# Human genomic regions of systemic interindividual epigenetic variation are implicated in neurodevelopmental and metabolic disorders

**DOI:** 10.1101/2025.02.10.25322021

**Authors:** Wen-Jou Chang, Uditha Maduranga, Chathura J. Gunasekara, Alan Yang, Matthew Hirschtritt, Katrina Rodriguez, Cristian Coarfa, Goo Jun, Craig L. Hanis, James M. Flanagan, Ivan P. Gorlov, Christopher I. Amos, Joseph L. Wiemels, Catherine A. Schaefer, Ezra S. Susser, Robert A. Waterland

## Abstract

Epigenome-wide association studies (EWAS) profile DNA methylation across the human genome to identify associations with diseases and exposures. Most employ Illumina methylation arrays; this platform, however, under-samples interindividual epigenetic variation. The systemic and stable nature of epigenetic variation at correlated regions of systemic interindividual variation (CoRSIVs) should be advantageous to EWAS. Here, we analyze 2,203 published EWAS to determine whether Illumina probes within CoRSIVs are over-represented in the literature. Enrichment of CoRSIV-overlapping probes was observed for most classes of disease, particularly for neurodevelopmental disorders and type 2 diabetes, indicating an opportunity to improve the power of EWAS by over 200- and over 100-fold, respectively. EWAS targeting all known CoRSIVs should accelerate discovery of associations between individual epigenetic variation and risk of disease.

## Supplementary Tables S1-S22 for "Human genomic regions of systemic interindividual epigenetic variation are implicated in neurodevelopmental and metabolic disorders" (part 4 of 22)

### Sheet: S3 (continued)
6,458 Genes Annotated to 13,113 Probes Reported in ≥ 2 Cancer Papers							351 Genes Annotated to 406 Probes Reported in ≥ 2 Cardiovascular Papers							1,011 Genes Annotated to 1,372 Probes Reported in ≥ 2 Immune Papers							3,731 Genes Annotated to 6,987 Probes Reported in ≥ 2 Neurological Papers
Headache	0.00048	0.0065	2.1	16.1	CX3CR1; CSF3; CALCA; DDC; COL11A1; KCNA1; MPL; PTEN; SLC2A1; LRP5; CACNA1A; OXT; PTPN22; TNF; SLC6A3; CYB5R3; TTR; THPO; CNR1; ADORA1; NLRP3; SOST; VHL; SH2B3; CASR; ACE; TGFB1; MSX2; VWF; EGF; TET2; HTR1B; MTHFR; BRAF; SOD2; IL2; VEGFA; VANGL1; IL6; ADORA2A; DOK7; TP53; LPIN2
Cystadenocarcinoma, Serous	0.00048	0.0065	2.1	16.1	DCTN6; TNXB; MIR34A; PTEN; PIK3CD; SLC3A2; AHR; BRCA1; BRCA2; PIK3CG; EGFR; ARNTL; TYMP; DPP4; RASSF1; BAG3; CHEK2; PSD4; MIR152; ERBB2; NEU1; SPP1; SSSCA1; CD59; AMH; SOX7; CCL25; FBXW7; EGF; ABCA4; ESR1; VEGFA; CLDN4; DAB2; CLDN3; NR5A2; IFI27; PIK3CA; CCNE1; BCL2; PDCD4; TP53; NEK11
Complex partial seizures	0.00048	0.0065	1.9	14.5	ACHE; FAAH; NRP2; CHRM1; SLC2A1; ABAT; GRIK1; OXT; TRH; SLC6A1; FGF2; SLC6A2; SLC8A1; GAMT; CHRNB4; ABCC2; TSC2; TSC1; SLC30A1; FOS; SSTR2; STX1B; GAL; ADORA2A; KCNQ2; CRH; ABCB1; FOXG1; CHAT; KCNA2; CACNA1D; CLN8; RELN; CYP11A1; CNR1; NPY; DRD1; BCHE; SLC12A5; KCNJ11; HTR1B; GAD2; OPRK1; CCK; SOD2; MT3; MTOR; IL6; SST; GNB1; ALPL; TCF4; GHRL; PAM; HCN1
Myopia	0.00048	0.0065	1.5	11.7	CHRM2; VIPR2; CTNND2; PRDM5; UBE3A; IGF1R; SOX2; GJA1; CCDC91; DAG1; SIRPA; SOX5; PPFIA2; CDKL2; APLP2; MYO7A; UNC5D; HSPG2; DKK1; THOC6; SFRP1; COL4A3; COL8A1; EPHA2; FBN2; MAGEL2; CFH; LTBP2; PIK3R1; TRPM1; RAI1; KCNV2; RAD21; ADAMTS18; ZMAT4; MYH11; GRIA4; TFAP2A; TGFB2; TGFB1; FZD5; VDR; IFT122; BRAF; TYR; ESR1; COL1A1; BMP4; BMP2; BFSP2; COL5A1; COL5A2; COL9A1; MIR184; TCF4; COL9A2; FGF10; RASGRF1; CHD7; PTEN; DNALI1; IFIH1; UCHL1; NIPBL; SIX6; ADAMTS2; GRM6; ZNF408; TIMP2; CTSH; PCYT1A; MMP1; MMP2; MMP3; VPS13B; PAX6; PAX5; MMP9; ARID1B; GJD2; ZEB2; VCAN; COL2A1; ADORA2A; PIK3CA; ACOX1; RDH5; PPP1R12C; LAMA5; LAMA2; LAMA1; COL11A1; COL11A2; CRYBA4; DNAH9; LRP2; TULP1; NT5C2; PRIMPOL; NSD1; GC; IRX5; AGK; WNT7B; VEGFA; SKI; AGBL5; CRYGC; ASXL1; CRYGD; APC; SNTB1; PNPLA2
Primary biliary cirrhosis	0.00048	0.0065	1.5	11.2	HHIP; NAB1; PRF1; ICAM3; DEFB1; TNF; ICAM1; CTGF; SPIB; CDH5; HPGDS; DMBT1; DAG1; PDK4; TNFSF10; GGT1; HLA-DOA; SLC12A9; PDHX; COG6; PRKCB; HLA-C; KRT7; HLA-A; ASRGL1; IFI27; SLPI; SPINT1; LOX; MSH3; ELMO1; LPA; TP53; CFTR; ABCB1; PDGFB; CLEC16A; CD1D; VTCN1; CD1C; FOXO3; HIF1A; FOXO1; CD79A; SYNGR1; DPP8; UBD; HMOX1; ICOS; ABCA1; GSTM2; ACE; GSTM1; SMAD3; TGFB1; VDR; IL2; COL1A1; CCDC88B; BHMT; IL6; ALPP; FGF19; BCL3; CD28; OGDH; BCL2; HLA-DRA; ATM; MDM4; MAP3K14; NFE2L2; DDR1; BTG3; DENND1B; CDKN1A; CDKN1B; CXCL8; ITGB2; ARRB1; BRCA1; KRT20; ITGAL; JPH3; HNF4A; CTLA4; CCR7; SSSCA1; ABCC3; ABCC4; ABCC2; MMP2; MMP3; IL18; IL16; PDCD1LG2; MMP9; TGFBR2; TNFRSF1A; SLC22A23; IL1A; CLDN14; TFF3; HAP1; HLA-DQB1; DDR2; CX3CR1; DCTN6; NR1I2; CXCR5; PDLIM3; CCL5; STAT4; CD58; IL12RB1; IL12RB2; CD74; NFYA; CDKN2A; CCL20; ATRNL1; EGF; PLCL2; B3GAT1; KLHL1; ARID3A; PML; MAS1; GLB1; IL2RA; POU2AF1; HLA-DPB1; PNPLA3; LTBR; PDCD1
Lymphadenopathy	0.00049	0.0066	2.1	15.7	ITK; DCLRE1C; NRSN1; CD81; NCF2; CHD7; PRF1; PIK3CD; BRCA1; TCIRG1; TNFRSF13C; BRCA2; ADAMTS3; CCND1; ACP5; CTLA4; TMED2; NLRP3; TPPP; ICOS; RAG1; ABCA1; CCBE1; CDKN2A; LRBA; TNFSF12; LIG4; TSC2; RAB27A; CYBA; TSC1; TNFRSF1B; PALB2; PSMB8; TNFRSF1A; IL6; PTPRC; STIM1; PALLD; IL2RA; CD28; IRF8; CD27; ATM; TP53
Aortic Aneurysm	0.00049	0.0066	2	15.4	NOTCH1; ELN; THBS1; LTB4R; CTSS; FBLN5; MYLK; COMP; CDH5; LGALS3; EFEMP2; FCGRT; RGS1; AKT2; CTSK; ALOX5; CCL3; SPP1; S100A12; FLNB; MYH11; AOC3; CDKN2B; TGFB2; XBP1; ANGPT2; ACE; SMAD3; TGFB1; SLC2A10; GAA; MMP2; MMP3; TSC2; KLF4; MMP9; TGFBR2; VEGFA; ACTA2; COL1A1; SKI; IL6; AIM2; MIR145; COL5A1; COL5A2; GAPDH
Skin Carcinogenesis	0.00049	0.0066	1.8	13.8	FOXE1; PTEN; SLC2A1; PLAT; AHR; TNF; SHH; CCND1; TP63; RALBP1; GPX1; PARP1; KRT1; CIRBP; PRKCA; MMP9; PGF; IL1A; KIT; IRF6; ARHGEF7; TP53; CD44; ITGB3BP; CEBPA; OCA2; NOTCH1; ODC1; XPC; THBS1; EGFR; PTHLH; ERBB3; GPNMB; NSD1; ERBB2; TP53BP1; SLIT2; GC; MICA; NTRK1; UVRAG; CDKN2B; SMAD3; CDKN2A; MGMT; GPR55; SOD2; KLF4; RPE65; PML; VEGFA; CDK6; NR4A3; RIT2; CDK4; TRPV4; ERCC2; BCL2; F2RL1; FGFR3; NFE2L2
Fever	0.00049	0.0066	1.7	12.9	RYR1; CSF3; IL1RN; DCLRE1C; CXCL8; NCF2; WIPF1; ITGB3; CHD7; ICAM2; PTPN22; IKZF1; TNF; CCND1; CTLA4; RAG1; PARP1; GPR35; SLC11A1; FSHB; GAA; MST1; LIG4; CYBA; UNC13D; RUNX1; FOXP1; TNFRSF1A; IL1A; CYP21A2; KCNQ2; ASPG; CRH; IRF8; FBP1; PTGES; BIRC3; FBN2; COL11A2; HTRA1; KCNA3; CACNA1A; XPC; PIK3R1; GATA2; MEFV; THBS1; CD79B; CD79A; HMGCL; ADAMTS13; ABL1; STAT4; NLRP3; KCNJ1; ELANE; CCR1; TREX1; ERAP1; CCK; SOD2; IL2; UBAC2; COL1A1; IL6; IGLL1; ERCC2; BCL2; HLA-DPB1; ALPL; CD27; ATM; TCF4; LPIN1; LPIN2; FGFR1; NFE2L2
ULNAR HYPOPLASIA	0.00051	0.0067	3.8	28.7	CUL7; PDE4D; ZBTB16; IHH; LRP4; GDF5; TBX3; EXT1; EXT2; COL2A1; APC; SALL4; CCDC8; BMPR1B; B2M; FGFR3; FGFR2; FGF10
Tumor Expansion	0.00051	0.0067	3.8	28.7	PTEN; CXCR4; FOXO3; HIF1A; HLA-G; MIR205; LRPPRC; VEGFA; VCAN; IL6; MMP14; ERBB3; CCL7; GDNF; MIR143; SESN2; TIMP2; IL6ST
Short ulnae	0.00051	0.0067	3.8	28.7	CUL7; PDE4D; ZBTB16; IHH; LRP4; GDF5; TBX3; EXT1; EXT2; COL2A1; APC; SALL4; CCDC8; BMPR1B; B2M; FGFR3; FGFR2; FGF10
Lone atrial fibrillation	0.00051	0.0067	7.7	58.5	GJA1; ACE; TGFB1; KCNE3; KCND3; GJA5; KCNQ1; KCNA5; KCNN3; TBX5; SCN3B
Gastric Gastrointestinal Stromal Tumor	0.00051	0.0067	7.7	58.5	DPP4; PDGFRA; ANO1; VCAN; GJA1; CCKBR; KIT; PROM1; SDHB; TP53; IGF1R
Uterine Polyp	0.00051	0.0067	7.7	58.5	HOXA10; KIT; RBP1; HMGA1; BCL2; HMGA2; MLH1; TNF; ESR2; CDC73; HOXA11
Seizures, Focal	0.00051	0.0068	1.8	13.9	ACHE; FAAH; NRP2; CHRM1; CTNND2; SLC2A1; ABAT; GRIK1; OXT; TRH; SLC6A1; FGF2; SLC6A2; SLC8A1; GAMT; CHRNB4; ABCC2; KCND3; TSC2; TSC1; SLC30A1; FOS; SSTR2; ADRA2B; GAL; CYP26C1; ADORA2A; KCNQ2; KCNQ3; TBC1D24; CRH; PLCB1; ABCB1; FOXG1; CHAT; KCNA2; GRIN2A; CYP11A1; CNR1; NPY; DRD1; BCHE; DYNC1H1; SLC12A5; KCNJ11; HTR1B; GAD2; OPRK1; CCK; SOD2; MT3; GRIN1; IL6; SST; ALPL; CNTN2; TCF4; GHRL; PAM; HCN1
Neuroblastic tumors	0.00052	0.0069	2.7	20.5	ITGB1; RET; CXCR5; STMN2; CXCR4; CHD5; PTHLH; LGALS3; RASSF1; TERT; RASSF5; SPP1; NCAM1; NTRK1; CASR; BRAF; DLK1; PHOX2B; ARHGAP24; NR4A2; MYCN; GAL; ASPH; KIT; ZMYND10; TP53; TP73
Bone Diseases, Developmental	0.00053	0.007	2.5	19.1	DLX5; LRP5; TNFRSF11A; HOXD11; NIPBL; CHRNG; CTSK; TRPS1; SH3PXD2B; ABL1; ACP5; SOST; TGFB2; TGFB1; SLC34A1; IGF2; HTR1B; IFT122; LEMD3; ANK1; IL6; GLB1; TRPV4; MIR17HG; NF1; FAM20C; PNPLA6; BMPR1B; TP53; FGFR3
Biliary cirrhosis	0.00053	0.007	1.7	13.1	DENND1B; CDKN1A; NAB1; HHIP; ICAM3; GRIK1; PTPN22; BMI1; ITGAL; GLI3; CTGF; ICAM1; SPIB; CDH5; DAG1; TNFSF10; CTLA4; TP63; MED1; PDHX; ABCC4; MANBA; ABCC2; MMP2; MMP3; KRT7; PAX3; MMP9; TGFBR2; TNFRSF1A; ELF1; LOX; ELMO1; TFF3; PLCB1; CFTR; IDO1; COL17A1; GSTP1; CLEC16A; CXCR5; PRICKLE1; HIF1A; SYNGR1; UBD; CCL5; PRDM16; STAT4; HMOX1; SLC17A8; IL12RB1; SH2B3; IL12RB2; ACE; TGFB1; CAV2; CAV1; PLCL2; ESR1; COL1A1; SDK1; MAS1; ALPP; POU2AF1; CD27; ATM; TNFSF8; GHRL; CDK12; MAP3K14
Other specified transient cerebral ischemias	0.00053	0.007	1.7	13.1	IL1RN; CCNH; ITGB3; PTEN; HSPB1; PLAT; ADARB1; PPP1R9A; TNF; CX3CL1; ICAM1; GJA1; MT2A; MAP1LC3A; PLAU; CASP3; NEFL; NEFM; CCR6; NEFH; MAP3K5; HAVCR2; MAP4K1; GHSR; DAXX; PARP1; VWF; DUSP1; MMP2; PDE4D; RPS6; NGB; ANK2; PAX6; SIRT6; ANK1; MMP9; TNFRSF1A; MT1A; MADD; SGK1; CX3CR1; PTGER4; PPP1R15A; CEBPA; NRXN1; PTAFR; MFF; HIF1A; LTBP1; TERT; SLC17A6; MBP; SLC17A8; ELANE; HSPA8; TIA1; CCL20; CAV1; BNIP3; ESR1; MT3; ESR2; CXCL12; HNRNPA2B1; BCL2; NF1; KCNK2; PTPN5; FGFR1
Mucosa-Associated Lymphoid Tissue Lymphoma	0.00053	0.007	1.7	12.6	CDKN1C; IL1RN; CDKN1B; MIR34A; PIK3CD; TNFAIP3; PTPRJ; TNFRSF13C; TNF; PIK3CG; ICAM1; SPN; RASSF1; HPGDS; CCND1; MIR155; CDH1; CASP10; CASP3; STMN1; TNFSF10; TNFRSF8; MIR150; CTLA4; CCR6; CCR4; MME; DAPK1; DCC; FCRL4; TSC1; CEL; PAX5; TNFRSF1B; FOXP1; TNFRSF1A; SLC7A4; PIK3CA; ARHGEF7; TP53; SLC27A5; BIRC2; CHST2; BIRC3; HLA-DQB1; CX3CR1; ABCB6; GSTP1; CXCR5; SLC3A2; NOD1; TYMS; FOXO1; CNN3; CD79B; CD79A; CXCR2; ABL1; HOXC5; HLA-DQA1; GSTM1; TGFB1; SSB; KDM4C; CDKN2A; EGF; MGMT; MIR200B; TNFRSF10D; DAP; CXCL12; MIR142; BCL2; ATM; MNDA; PTPN6; VIM; IL17D
Subependymal Giant Cell Astrocytoma	0.00053	0.007	3	22.8	ACVR1; NOTCH1; MMP3; TSC2; BRAF; TSC1; HIF1A; NDRG1; ESR1; MMP9; ESR2; MTOR; DLL3; VEGFA; KIAA1549; LATS2; DPYSL3; HEY2; ANXA6; NF1; MET; TP53; FGFR1
Stage IV Ovarian Carcinoma	0.00053	0.007	3	22.8	CX3CR1; CSF1R; CSF2; DCLRE1C; PDCD6; PIK3CD; CXCR4; MIR429; ACTN4; EGFR; PIK3CG; ESR2; VEGFA; MMP14; CXCL12; GDNF; PIK3CA; PLAU; AKT2; CYP1B1; PMEPA1; EPHB2; TKT
Glioblastoma, IDH-Wildtype	0.00053	0.007	2.2	16.3	RTEL1; PTEN; PIK3CD; NDRG2; FGF2; SOX21; HIF1A; PIK3CG; EGFR; MIR93; PTGS1; AKAP12; GJA1; TERT; TNFSF10; PROM1; MARK4; DUSP4; PDGFRA; PARP3; ANGPT2; ANGPT1; CDKN2A; MGMT; RARRES3; IGFBP2; IL16; MIR200C; MMP9; DKK3; AJAP1; ALDH1A3; CPEB1; PIK3CA; SP1; SST; KIT; ATM; TP53; NES
Epilepsy, Lateral Temporal	0.00054	0.0071	4	29.8	SLC12A5; VDR; KCNC4; NPY2R; GRM1; VEGFA; GRM3; P2RX7; GRM2; GRM4; RELN; P2RX4; CNR1; NPY; BDKRB1; SLIT2; TEK
ANONYCHIA	0.00054	0.0071	4	29.8	COL17A1; DSP; LAMB3; ITGB4; LAMA3; ZBTB20; WNT7A; LAMC2; GRHL2; GJB2; COL2A1; ITGA6; SOX9; RSPO1; LMX1B; ROR2; TP63
Increased drug resistance	0.00054	0.0071	4	29.8	ABCB1; MVP; KRT8; PIK3CD; SRI; BMI1; PIK3CG; TPX2; BMP2; MYCN; PIK3CA; MSH3; ERBB2; MDM4; PROM1; NES; NFE2L2
Plasmablastic lymphoma	0.00054	0.0071	4	29.8	RTEL1; NOTCH1; ABCB1; MME; CDKN2A; VDR; MUM1; HLA-C; SLC3A2; PAX5; MTOR; ZC3H12D; PTPRC; IRF4; CD38; NCAM1; CD320
Essential Hypertension	0.00055	0.0072	1.5	11.3	PNMT; ACSM3; NR3C1; MPO; TNF; SLC8A1; MYLK; IGF1R; LGALS3; HPGDS; GJA5; NPPA; ADORA1; KCNH2; SLC6A18; OSR1; ADIPOQ; CYBA; TSC1; HLA-A; ATP1B1; TRHR; SCNN1A; S100A6; LPA; FTO; PTGFR; CALCA; ISYNA1; NPR2; CUL3; NPR3; WNK4; STK39; LPAR2; NEDD4L; GATA5; ADRB1; ALOX12; CACNA1D; ADRB2; CACNA1C; ABO; SLC9A1; NLRP6; ST8SIA4; HMOX1; S100A12; NLRP3; DRD1; KL; GSTM2; ACE; GSTM1; TGFB1; VDR; INSR; TFPI2; MTHFR; IL6; NR4A3; TH; STK24; TRPV6; GNAS; ATM; ELN; ADM; ECE1; ADRA1A; SYNE1; SLC22A12; KYNU; BDKRB1; EMILIN1; NEFH; GIT1; GPX1; GPX4; GPX3; DNTT; TNFRSF1B; ADRA2B; MMP9; SSTR4; DNM2; TGFBR2; ADRB3; ADORA2A; FSHR; HAP1; SGK1; CRP; CTF1; PTH; KCNA3; GNAI2; NPY; SPP1; PTK2B; LDLR; KCNJ5; PTPN1; ANGPT2; HSPA1L; NFYA; GDF15; RNLS; TXNRD1; ERAP1; SOD3; GCK; VEGFA; FABP3; HLA-DPB1; RAMP1
AMYOTROPHIC LATERAL SCLEROSIS 1	0.00057	0.0074	2	15.1	SERPINA3; SELPLG; DCTN1; SHC1; CTNND2; DBX1; TNF; FGF6; PRDX2; RXRA; GBX2; MOBP; SIX2; BSG; PSD3; PENK; KCNMB2; SNCG; CAMTA1; KIF3C; CTSD; JAK3; NEFH; LDLR; OPCML; PRPH; CLVS1; GABRA1; CREBBP; GPX1; FUS; GSX2; FMO1; WNT7A; FOS; SOD2; VEGFA; TIAM1; CD7; SARM1; IGFALS; VIM; PFN1; INA; ITGA9; BCL2L1
Abnormality of the lymphatic system	0.00057	0.0074	6.3	47.1	CDKN2B; ACD; MC1R; TERT; CDKN2A; MGMT; CDK4; SOX18; NF1; POT1; MITF; BAP1
Overgrowth	0.00057	0.0074	4.2	31.4	CDKN1C; PDGFRB; NFIX; IGF2; ESR1; HSPG2; FBLN5; RNF135; H19; PIK3CA; KCNQ1; KCNQ1OT1; NSD1; NF1; SOST; FAM20A
Epilepsy, Benign Psychomotor, Childhood	0.00057	0.0074	4.2	31.4	SLC12A5; VDR; KCNC4; NPY2R; GRM1; VEGFA; GRM3; P2RX7; GRM2; GRM4; P2RX4; CNR1; NPY; BDKRB1; TEK; SLIT2
Lens dislocation	0.00057	0.0074	4.2	31.4	FBN2; COL11A1; TAP2; TAP1; LTBP2; B3GALT6; SUOX; TAPBP; COL1A1; ASPH; COL5A1; ADAMTSL4; COL5A2; CPAMD8; MOCS1; AASS
Uncinate Epilepsy	0.00057	0.0074	4.2	31.4	SLC12A5; VDR; KCNC4; NPY2R; GRM1; VEGFA; GRM3; P2RX7; GRM2; GRM4; P2RX4; CNR1; NPY; BDKRB1; TEK; SLIT2
Generalized overgrowth	0.00057	0.0074	4.2	31.4	CDKN1C; PDGFRB; NFIX; IGF2; ESR1; HSPG2; FBLN5; RNF135; H19; PIK3CA; KCNQ1; KCNQ1OT1; NSD1; NF1; SOST; FAM20A
bilateral breast cancer	0.00057	0.0074	4.2	31.4	GALNT12; PTEN; BRCA1; LRP2; BRCA2; ESR1; PALB2; ABO; RAD51C; CHEK2; MCF2L; ERBB2; NLRP2; ATM; NBN; TP53
Fetal overgrowth	0.00057	0.0074	4.2	31.4	CDKN1C; PDGFRB; NFIX; IGF2; ESR1; HSPG2; FBLN5; RNF135; H19; PIK3CA; KCNQ1; KCNQ1OT1; NSD1; NF1; SOST; FAM20A
Thrombocythemia, Essential	0.00058	0.0075	1.8	13.1	CSF2; CSF3R; CXCL8; ITGB3; HDAC11; MPL; MIR146B; PRSS27; IRS2; CXCL1; NR3C1; FGF2; RABGEF1; CCND1; CHEK2; SESN2; CD34; HAVCR2; TET2; TSC1; PGF; F7; IFI27; CDH13; TP53; CRP; CD63; PDGFB; CXCR4; TFPI; THBS1; HDAC9; SOCS2; SOCS3; LDHA; SOCS1; TERT; THPO; CXCR1; CXCR2; ABL1; SH2B3; STAT5A; NTRK1; NFE2; CDSN; TGFB1; GDF15; IGF2; MTHFR; NFATC2; HMGA2; AKR1C4; FLI1; DLK1; VEGFA; ASXL1; IL3; IL6; CXCL12; FCGR2A; MIR143; ERCC2; PTX3; CALR; BCL2L1
Abnormally small eyeball	0.00058	0.0075	1.8	13.1	RB1; RERE; DOCK6; FOXE3; CHD7; RAX; GLI3; GLI2; SOX2; GJA1; SIX6; SHH; SALL4; CSPP1; SUFU; TCTN2; SIX3; DAG1; PIEZO2; PHGDH; CEP290; TBR1; FOXL2; RPGRIP1L; ALDH1A3; RBP4; MFRP; SMO; PIK3CA; COL4A1; RARB; ISPD; MAPRE2; FREM2; YAP1; NOTCH1; CTDP1; ZNF592; LRP5; TMEM67; ALX3; ALX4; OTX2; ALX1; STRA6; TFAP2A; PTCH1; FANCA; FANCC; GDF3; FANCE; GDF6; VAX1; BMP4; TBX15; FRAS1; TMEM98; SMOC1; ERCC2; MAB21L2; TUBGCP6; TUBGCP4; TRIP13; B9D2; RAB3GAP1; FGFR1
Decreased size of eyeball	0.00058	0.0075	1.8	13.1	RB1; RERE; DOCK6; FOXE3; CHD7; RAX; GLI3; GLI2; SOX2; GJA1; SIX6; SHH; SALL4; CSPP1; SUFU; TCTN2; SIX3; DAG1; PIEZO2; PHGDH; CEP290; TBR1; FOXL2; RPGRIP1L; ALDH1A3; RBP4; MFRP; SMO; PIK3CA; COL4A1; RARB; ISPD; MAPRE2; FREM2; YAP1; NOTCH1; CTDP1; ZNF592; LRP5; TMEM67; ALX3; ALX4; OTX2; ALX1; STRA6; TFAP2A; PTCH1; FANCA; FANCC; GDF3; FANCE; GDF6; VAX1; BMP4; TBX15; FRAS1; TMEM98; SMOC1; ERCC2; MAB21L2; TUBGCP6; TUBGCP4; TRIP13; B9D2; RAB3GAP1; FGFR1
Infiltrating Cervical Carcinoma	0.00059	0.0076	2.7	20.3	CD83; CD82; PCDH10; MPO; THBS1; TNF; EGFR; PYCARD; ERBB4; ERBB2; DNMT3B; CDKN2A; MMP1; MTHFR; HLA-G; VEGFA; GNAO1; CCNA1; MIR143; BCL2; F2RL1; TP53; NES; FGFR2; HLA-DQB2; HLA-DQB1
secondary acute myeloid leukemia	0.00059	0.0076	2.2	16.5	RET; CSF3; CNTNAP1; CSF2; CSF3R; ABCB1; MAML2; CRTC1; SEMA3A; MPL; LAMC2; IKZF1; KRT20; MECOM; CUX1; INPP5D; ABL1; CCR7; MYH11; CD34; CDKN2B; GSTM1; MMP2; DNMT3A; LMO2; TET2; ASRGL1; RUNX1; ETV6; FOXP1; VEGFA; ASXL1; IL3; PER1; MMP14; CD6; TP53
THYROID CARCINOMA, SPORADIC MEDULLARY	0.0006	0.0076	4.5	33.4	NTRK1; RET; CALCA; CDKN1B; CDKN2C; CDKN2A; EGF; DIO1; EGFR; LOXL1; CHFR; CDK6; MT1A; PRPF31; VHL
Breast cancer, lobular	0.0006	0.0076	4.5	33.4	ABCB1; CTNND2; CTNND1; BRCA1; VTCN1; BRCA2; EGFR; GRIN1; MUC1; DACH1; APC; PIK3CA; CDH1; ERBB2; TP53
Disease due to Papilloma virus	0.0006	0.0076	5.5	40.5	CDKN1A; TGFB1; CDKN2A; MGMT; DOCK8; MLH1; ESR1; TNF; PML; TERT; ERBB2; ITGA6; TP53
Neoplasm of uncertain or unknown behavior of stomach	0.0006	0.0076	5.5	40.5	BRAF; AXIN2; KLF6; APC; ERBB3; PIK3CA; CASP10; CDH1; ERBB2; UBR5; ATM; MET; FGFR2
Carcinoma in situ of stomach	0.0006	0.0076	5.5	40.5	BRAF; AXIN2; KLF6; APC; ERBB3; PIK3CA; CASP10; CDH1; ERBB2; UBR5; ATM; MET; FGFR2
Benign neoplasm of stomach	0.0006	0.0076	5.5	40.5	BRAF; AXIN2; KLF6; APC; ERBB3; PIK3CA; CASP10; CDH1; ERBB2; UBR5; ATM; MET; FGFR2
Immunoblastic Large-Cell Lymphoma	0.0006	0.0076	3.1	22.9	RTEL1; CDKN1B; NOTCH1; ABCB1; MME; CDKN2A; VDR; MUM1; SLC3A2; PAX5; MLH1; MTOR; ZC3H12D; PTPRC; IRF4; BCL2; CD38; NCAM1; ATM; ACSBG1; TP53; CD320
Pelvic Organ Prolapse	0.0006	0.0076	3.1	22.9	SERPINA1; GPX1; PARP1; ELN; MMP2; TPM1; LAMC1; THBS1; ESR1; MMP9; ACTG2; LOXL1; FBLN5; ACTG1; HOXA11; FHAD1; DPP6; IL6; BMP1; CALD1; BCL2; PRSS3
Acute Megakaryocytic Leukemias	0.0006	0.0077	1.9	13.7	CDA; CSF2; ITGB3; MPL; PTEN; AHR; ITGAL; MPO; ETS2; MECOM; ANPEP; SUMO3; CD38; CCR7; CD36; CD34; JAK3; MNX1; IL11; RBM15; ANK1; CBFA2T3; RUNX1; ETV6; IL1A; MYCN; CD8A; MAL; TRIB1; TP53; CSF1R; APCS; ABCB1; PDGFB; CXCR4; MLLT3; GLIS2; SCIN; THPO; ABL1; MYH11; NCAM1; PRAME; TGFB1; ANGPT1; VDR; IL2; SNAP91; PML; DLK1; IL3; MLLT10; IL6; DLC1; TEK; BCL2L1; PICALM
Myeloid neoplasm	0.0006	0.0077	2.5	18.8	CEBPA; CSF1R; CSF3; CSF2; NUMA1; MPL; LAMC2; GATA2; PIK3CG; ABO; HOXA10; TERT; HNF4A; ABL1; PIP4K2A; MYBL2; PDGFRB; PDGFRA; EGR1; TET2; RUNX1; ETV6; NR4A1; EVI2A; NR4A3; CD6; WT1; KIT; IL9
Cleft upper lip	0.00064	0.0081	1.7	12.4	GABRB3; TRAF3IP3; FOXE1; CHD7; F13A1; FGF1; FGF2; FGF3; FGFRL1; FGF7; GJA1; SHH; NIPBL; FGF9; CDH1; SALL4; SUFU; TCTN2; PHGDH; NBN; TXNL4A; TP63; MSX2; SHROOM3; VPS13B; NRG1; RPGRIP1L; AXIN2; WDR34; MMP9; RBP4; EVC; CYP26C1; PAX7; COL8A1; LMX1B; IRF6; FREM2; COLEC11; CTBP1; THADA; TYMS; CPLX1; NTN1; NAA25; MYH14; FLNB; MSX1; FILIP1L; JAM3; TFAP2A; UVRAG; GSTM1; SEMA4D; TGFB3; PTCH1; GAD1; ABCA4; MTHFR; SYT14; VAX1; TMCO4; MEIS2; RPE65; BMP4; ASXL1; MAFB; FRAS1; WDR60; SMOC1; FGF18; FGFR3; FGFR2; FGF10; FGFR1
Heart Decompensation	0.00065	0.0083	1.9	14.3	ITGB1; GSK3B; CSF3; CSF2; ATP2A2; HSPB1; PLAT; TNF; CXCL2; PIK3CG; CTGF; NPPB; EDNRB; NPPA; GPX4; VWF; PDPK1; ADIPOQ; NRG1; ADRA2C; TNFRSF1A; RBP4; ADRB3; TP53; CRP; APCS; PTH; UCP1; ADRB1; HIF1A; ACACA; FBLN5; SLC9A1; PTGS1; PRKAR2B; HMOX1; PCK1; XDH; ACE; GDF15; SOD2; SOD3; VEGFA; IL6; GATM; FASN; NOX4; GHRL; NFE2L2
Gilles de la Tourette syndrome	0.00066	0.0083	2	14.5	CNTNAP2; KCNK9; NRXN1; PRF1; NTN4; MIR429; TYMS; ADRA1A; SLC6A3; ADD2; ARNTL; SGCE; DPP6; CDH2; CNR1; SLITRK1; PSD4; ADORA1; DRD1; DLGAP3; PDLIM5; DRD4; MAP2K5; KCNJ5; ST14; MOG; HTR3A; TYR; BTBD9; HEXDC; IL2; ADRA2A; MEIS1; SPINT1; GDNF; TH; ADORA2A; CYP1A2; COL8A1; LHX6; CD69; TP53; CDH17; MET; APBA2; CBLN2; LHX8
Body mass index	0.00067	0.0085	1.4	10.4	SEMA5B; CPNE4; CRTC1; HHIP; FAM13A; ADARB1; FGF2; LOXL1; CMIP; HS6ST3; HOXA11; CCDC91; EFEMP1; FAM19A2; GRB10; MACROD1; KCNH5; SEMA6D; ZBTB38; MAGI2; FNDC3B; CACNB2; ACAP2; ADCY9; KCNQ1; MADD; SIK3; MAML3; LMX1B; ROR2; SKAP1; FTO; SLC22A3; L3MBTL3; STK39; GLIS3; FOXO3; KLC1; LTBP1; NID2; IL22RA2; NPAS3; RAI1; STK33; CALCR; ALOX12P2; COBLL1; SERPINH1; HIVEP1; HOXC5; HOXC4; PLCG1; ZNF423; RREB1; MAP2K5; PACSIN1; TFAP2B; ZFHX3; TGFB2; DNAH10; CRADD; COL24A1; AUTS2; CADM2; INSR; PTCH1; HMGA2; RAB27B; BTBD7; SMAD6; GDF5; LRP1B; FER; CDK6; GON4L; ZFAT; NMU; GNB1; BCL2; TAF4B; ZNF536; INTS7; CORO7; HIP1; MTMR11; CELF1; SLC2A2; SMG6; MC4R; RPTOR; SUFU; ADAMTSL3; RSPO3; POLK; PBRM1; KLF13; NCOA6; DCC; GRID1; COL25A1; TCF12; DNMT3A; NAV1; PROX1; GAB2; DNM3; OR5V1; TRAF3; CDH12; DOCK1; VGLL4; PDZRN4; ITIH4; DDC; AHNAK; NRXN1; NRXN3; NRXN2; FIGN; ATP10A; NT5C2; ADCY5; DCST2; SNX29; ABLIM3; NT5DC2; GNA12; NCAM1; CTNNA2; CLVS1; JAZF1; TCF7L2; KDM4C; KCNJ11; PRRX1; SEMA4D; EYA2; FBXL17; CABLES1; CCK; PPP2R3A; SULF1; GCK; AGBL4; TBX15; LPIN2; KCNK3; MYO1F; TTLL8
Finding of body mass index	0.00067	0.0085	1.4	10.4	SEMA5B; CPNE4; CRTC1; HHIP; FAM13A; ADARB1; FGF2; LOXL1; CMIP; HS6ST3; HOXA11; CCDC91; EFEMP1; FAM19A2; GRB10; MACROD1; KCNH5; SEMA6D; ZBTB38; MAGI2; FNDC3B; CACNB2; ACAP2; ADCY9; KCNQ1; MADD; SIK3; MAML3; LMX1B; ROR2; SKAP1; FTO; SLC22A3; L3MBTL3; STK39; GLIS3; FOXO3; KLC1; LTBP1; NID2; IL22RA2; NPAS3; RAI1; STK33; CALCR; ALOX12P2; COBLL1; SERPINH1; HIVEP1; HOXC5; HOXC4; PLCG1; ZNF423; RREB1; MAP2K5; PACSIN1; TFAP2B; ZFHX3; TGFB2; DNAH10; CRADD; COL24A1; AUTS2; CADM2; INSR; PTCH1; HMGA2; RAB27B; BTBD7; SMAD6; GDF5; LRP1B; FER; CDK6; GON4L; ZFAT; NMU; GNB1; BCL2; TAF4B; ZNF536; INTS7; CORO7; HIP1; MTMR11; CELF1; SLC2A2; SMG6; MC4R; RPTOR; SUFU; ADAMTSL3; RSPO3; POLK; PBRM1; KLF13; NCOA6; DCC; GRID1; COL25A1; TCF12; DNMT3A; NAV1; PROX1; GAB2; DNM3; OR5V1; TRAF3; CDH12; DOCK1; VGLL4; PDZRN4; ITIH4; DDC; AHNAK; NRXN1; NRXN3; NRXN2; FIGN; ATP10A; NT5C2; ADCY5; DCST2; SNX29; ABLIM3; NT5DC2; GNA12; NCAM1; CTNNA2; CLVS1; JAZF1; TCF7L2; KDM4C; KCNJ11; PRRX1; SEMA4D; EYA2; FBXL17; CABLES1; CCK; PPP2R3A; SULF1; GCK; AGBL4; TBX15; LPIN2; KCNK3; MYO1F; TTLL8
Carcinoma, Lobular	0.00068	0.0086	2.4	17.6	ABCB1; ALOX15; PYGM; BRCA1; VTCN1; BRCA2; MUC1; ERBB3; CDH1; CASP3; CHEK2; ERBB2; CD34; NKX3-1; STAT5A; MMP1; MMP2; WNT5A; PLAUR; KRT5; MMP9; BMP7; ESR1; VEGFA; CLDN4; SFRP1; PIK3CA; CD6; FASN; MYH9; FGFR1
Glaucoma, Open-Angle	0.00068	0.0086	2.2	16.2	PTGFR; CDKN1A; DNMT1; ELN; CD5L; CDKN2B-AS1; ADRB1; ADRB2; LOXL1; ABO; SIX6; CDH1; CPNE1; CYP1B1; VAV3; WDR36; CDKN2B; ACE; GSTM1; CAV2; MMP2; CAV1; IL18; TAP2; FNDC3B; TAP1; AFAP1; MTHFR; LMO7; NRG2; ESR1; ESR2; OLFM2; LMX1B; CD69; TP53
Radiating pain	0.0007	0.0087	2.6	18.6	CSF3; IL1RN; CSF2; ABCB1; HOXD1; ADM; OXT; TRH; TNF; AQP1; SLC9A1; NPPB; HRH1; HTR7; CNR1; NPPA; PENK; BDKRB1; HCRT; TAC1; TRPA1; OPRK1; NRG1; IL2; GRIN1; PNOC; CRH; PLCB1
Ache	0.0007	0.0087	2.6	18.6	CSF3; IL1RN; CSF2; ABCB1; HOXD1; ADM; OXT; TRH; TNF; AQP1; SLC9A1; NPPB; HRH1; HTR7; CNR1; NPPA; PENK; BDKRB1; HCRT; TAC1; TRPA1; OPRK1; NRG1; IL2; GRIN1; PNOC; CRH; PLCB1
Suffering, Physical	0.0007	0.0087	2.6	18.6	CSF3; IL1RN; CSF2; ABCB1; HOXD1; ADM; OXT; TRH; TNF; AQP1; SLC9A1; NPPB; HRH1; HTR7; CNR1; NPPA; PENK; BDKRB1; HCRT; TAC1; TRPA1; OPRK1; NRG1; IL2; GRIN1; PNOC; CRH; PLCB1
Pain, Crushing	0.0007	0.0087	2.6	18.6	CSF3; IL1RN; CSF2; ABCB1; HOXD1; ADM; OXT; TRH; TNF; AQP1; SLC9A1; NPPB; HRH1; HTR7; CNR1; NPPA; PENK; BDKRB1; HCRT; TAC1; TRPA1; OPRK1; NRG1; IL2; GRIN1; PNOC; CRH; PLCB1
Pain, Migratory	0.0007	0.0087	2.6	18.6	CSF3; IL1RN; CSF2; ABCB1; HOXD1; ADM; OXT; TRH; TNF; AQP1; SLC9A1; NPPB; HRH1; HTR7; CNR1; NPPA; PENK; BDKRB1; HCRT; TAC1; TRPA1; OPRK1; NRG1; IL2; GRIN1; PNOC; CRH; PLCB1
Pain, Splitting	0.0007	0.0087	2.6	18.6	CSF3; IL1RN; CSF2; ABCB1; HOXD1; ADM; OXT; TRH; TNF; AQP1; SLC9A1; NPPB; HRH1; HTR7; CNR1; NPPA; PENK; BDKRB1; HCRT; TAC1; TRPA1; OPRK1; NRG1; IL2; GRIN1; PNOC; CRH; PLCB1
Diabetic Nephropathy	0.0007	0.0087	1.3	9.7	ERRFI1; IL1RN; XYLT1; EHMT1; AQP5; AQP1; ICAM1; LGALS3; GJA1; TNFSF10; HMCN1; SRRM2; CUBN; PRKCB; PRKCE; PRKCA; ACTN4; HSPG2; DKK1; RBP4; SLPI; KCNQ1; TXNIP; COL8A1; SLC22A3; SDC2; SLC22A2; PIK3R2; PIK3R1; SLC5A2; HIF1A; NUAK1; ADAMTS13; ABCA1; CCR1; STAT5A; XBP1; ACE; GSTM1; INSR; IGF2; MTHFR; NOX3; NOX4; ATM; CDKN1A; IL20; AKR1B1; ADM; ESM1; CASP12; HNF4A; TIMP2; CD36; MIR192; CCHCR1; JAK1; CTSB; BRD2; SYK; IL15; MIR25; IL18; IL1A; ZEB2; PICK1; TKT; SGK1; CD44; IDUA; PTH; PVT1; UCP1; CXCR4; EGFR; PTGS1; REM1; NPY; SPP1; CD59; AOC3; CD74; CDKN2A; CCL20; GDF15; NR1H3; SORBS1; GCK; VEGFA; FABP1; WT1; KRT16; GHRL; IL17B; HSPA1A; PNPLA2; CARS; CRTC1; IRS2; FGF2; TNF; ETS1; MPO; ACTG2; CTGF; CNDP2; NPPB; HPGDS; CDH2; BASP1; NPPA; PITX2; TPD52; ADIPOQ; CYBA; VASH1; MIRLET7B; COL4A1; ELMO1; IAPP; LPA; S100A9; PFKFB2; ISYNA1; ALOX12; LTBP1; FOXO1; DPP4; CALD1; SMN2; PACSIN2; NLRP3; SMN1; MARK2; FGF21; FN3K; KL; SMAD1; TGFB2; TGFB1; TGFB3; VDR; CAV1; GFPT1; HMGA2; BMP7; ESR1; BMP4; MLXIPL; BMP2; IL6; BCL2; TGFBI; NFE2L2; GLP1R; GSK3B; TNFAIP8; CXCL8; ITGB3; FHL2; PTEN; SLC2A1; PIK3CD; SLC2A2; ARRB1; ECE1; PIK3CG; MIR93; THBD; HHEX; NUP62; GPX1; GPX4; VWF; MMP2; MMP3; SORD; AXIN2; MMP9; TGFBR2; GREM1; VCAN; PIK3CA; DDAH1; DDAH2; MYH9; RBMS3; HDAC4; SEMA3A; LRP5; CRMP1; TFPI; THBS1; PTHLH; NCALD; ADD2; SELENBP1; MUC1; CNR1; ERBB4; CCL5; PTK2B; HES1; SASH1; NTRK1; PTPN1; TCF7L2; ANGPT2; ANGPT1; EGF; SOD2; KLF6; CYP24A1; MIR145; NPHS2; PTPN6; HCN1
Endometrial Hyperplasia	0.00072	0.0089	2.2	15.6	CDKN1C; ERRFI1; DNMT1; SRC; PTEN; ADM; TNF; GJA1; RASSF1; CYP11A1; PAG1; OVGP1; NCOA1; CREBBP; CDKN2A; IGF2; ARID1A; MLH1; ESR1; ESR2; TLR1; NCOR2; GJB2; CDK6; MSH2; PIK3CA; APC; CDK4; FES; RBP1; TFF3; BCL2; RARB; ATM; FGFR4; TP53; NFE2L2; PNPLA2
Borderline Personality Disorder	0.00073	0.0091	1.9	13.6	CHRM2; GABRB2; OXT; GRIK2; NR3C1; SLC6A2; SLC6A3; SLC18A2; BRD1; PBRM1; F2R; NRG1; HTR3A; CACNA2D4; NINJ2; KCNQ2; KCNQ3; CRH; BPI; MIR124-3; DNMT1; HDAC2; NRN1; KCNA3; NRXN3; CACNA1C; EGFR; CRHR2; NPAS3; REM1; ERBB4; TAC1; DRD4; CCL24; XBP1; ANGPT1; GAD1; ZNF804A; HTR1B; MTHFR; GAD2; VEGFA; P2RX7; PDE10A; TH; SST; BCL2; GNAS; APBA3; APBA2; FGFR2; SERINC5
Progressive Neoplastic Disease	0.00073	0.0091	1.7	12.1	RET; CDA; HCP5; GSK3B; IL1RN; CSF2; LAMC2; BRCA1; KRT20; TNF; SLC6A2; ELK3; IGF1R; FCGR3A; FCGR3B; TSPO; CD38; B2M; PDGFRB; IL18; HLA-C; HLA-G; MMP9; MYCN; PIK3CA; CRH; TNFRSF25; TP53; BIRC3; CRP; HDAC4; ITIH4; RTEL1; NOTCH1; ABCB1; CFH; KLK3; TYMS; CD1B; EGFR; KLK6; RELB; MUC1; ATXN1; TTR; ERBB3; WIF1; ERBB2; HSD17B2; ABL1; DVL2; S100A14; TAC1; PROM1; IL32; CD74; TGFB2; TGFB1; CDKN2A; BRAF; TYR; MLH1; ESR1; IL2; VEGFA; IL6; MC1R; PTPRC; TH; CDK4; SST; NBR1; BCL2; CD247
gliosarcoma	0.00074	0.0092	2.3	16.7	RB1; DCTN6; TNFRSF6B; PTEN; EGFR; PTGS1; SOX2; GJA1; PLAU; GNA12; SSSCA1; PROM1; PDGFRA; CDKN2A; EGF; MGMT; ABCA4; BRAF; CCK; MMP9; ESR1; IL2; VEGFA; NFKBIA; CCKBR; IFI27; CDK4; KIT; TACC1; TP53; FGFR3; FREM2; FGFR1
Abdomen distended	0.00074	0.0092	2.3	16.7	THRB; FOXE1; THRA; ITGB4; LRP5; SLC2A2; BRCA1; SPINT2; SLC5A1; ACTG2; MYLK; TYMP; TPO; TCTN2; DUOXA2; NKX2-1; MYH11; MNX1; INSR; WDR34; TSHR; SLC9A3; ZEB2; COL2A1; TG; LHX3; EWSR1; WT1; WDR60; FSHR; ITGA6; LHX4; SLC26A4
Orbital separation excessive	0.00075	0.0092	1.4	10.2	RB1; SEMA5A; PGAP3; CTNND2; CTNND1; EHMT1; SPINT2; ANTXR1; FGFRL1; ACTG1; GJA1; EFEMP2; CCND2; HERC1; BMPER; CDH1; CSPP1; SALL4; AKT3; PIEZO2; SOX9; TXNL4A; PDHX; CCBE1; MEF2C; WNT5A; LIG4; EBF3; TBR1; RPGRIP1L; LEMD3; FOXP1; SMO; TBL1XR1; DOK7; ROR2; RAF1; FREM2; CHRNA1; CTBP1; ANKRD11; LTBP4; TWIST1; PIK3R2; CPLX1; FBLN5; RAI1; RRAS; ANKH; ALX3; FGF20; ALX4; ALX1; TFAP2A; TFAP2B; FZD2; SMAD3; BCL11B; AUTS2; TGFB3; INSR; PTCH1; TBCD; HMGA2; BRAF; A2ML1; TRAPPC9; PALB2; FLI1; MED13L; COL1A1; EXT2; BMP2; COL5A1; CNTN1; NF1; DCHS1; SKIV2L; CDK13; FGFR3; FGFR2; FGF10; FGFR1; RET; DOCK6; THRA; ELN; PTEN; PTH1R; GLI3; FLCN; ADAMTS3; SUFU; TCTN2; SH3PXD2B; ZIC1; DNMT3B; PHGDH; SOST; CEP290; NKX3-2; APC2; SLC2A10; ITGA3; NSUN2; MMP2; PDE4D; PAX3; ARID1B; CIT; TGFBR2; COL2A1; PIK3CA; ACOX1; POLR1A; CDH11; PEX5; ITGA8; FAM20C; MOCS1; DDR2; COLEC11; NFIX; ZNF592; NXN; COL11A1; COL11A2; LRP5; HSD17B4; LRP4; LRP2; CHRNG; NSD1; TMEM67; FLNB; KCNJ2; TBX1; IRX5; LRPPRC; MTOR; SKI; ASXL1; TBX15; RIT1; FRAS1; APC; GLB1; B9D2
Childhood Neuroblastoma	0.00076	0.0093	1.9	14	CD274; ACHE; ABCB1; CDCA2; MEGF10; COL11A2; FAM107A; LOXL3; CRMP1; NLK; HIF1A; SOX2; PRDX5; TERT; NPY; SESN2; GPC2; EPHB2; TAC1; PDLIM5; SNCA; ABCC3; LAG3; EGLN3; GSTM1; TGFB1; TFAP2E; PARP1; ANXA2; IGF2; SIRT6; GAB2; ARID1B; PHOX2B; ARHGAP24; ZAR1; VEGFA; HIPK2; TIAM1; MYCN; NAT1; MSH3; CDK4; MIR1247; MDM4; PDCD1; TP73; HBEGF
Fibrillary Astrocytoma	0.00076	0.0093	3.2	23.2	ACVR1; NOTCH1; MGMT; MMP3; BRAF; HIF1A; NDRG1; ESR1; MMP9; ESR2; DLL3; KIAA1549; LATS2; TERT; HEY2; BCL2; NF1; MET; TP53; FGFR1
Other lesions of median nerve	0.00076	0.0093	16.8	121	MT2A; MT1A; ERBB3; ERBB4; NPY; ERBB2; NRG1; MT3
Periodontitis, Juvenile	0.00076	0.0093	2	14.5	IL1RN; CXCL8; SERPINA1; IL20; DGKA; ITGB2; IL24; HTRA1; CDKN2B-AS1; NOD1; PRDM1; GATA3; ITGAL; TNF; TREM1; IGF1R; FCGR3A; FCGR3B; ALOX5; CCL5; TIMP2; SLAMF7; GC; CTSC; IL12RB2; MUC6; KCNJ5; CDKN2B; CDX2; BAD; CDKN2A; VDR; MMP2; MMP3; IL18; CYBA; MMP9; IL2; IL1A; IL6; IL2RA; SFXN1; LTBR; TP53
Micromelia	0.00076	0.0093	2	14.5	CDKN1C; CUL7; IFT172; COL11A1; COL11A2; IHH; PTH1R; ANTXR2; COMP; ADAMTS2; NIPBL; RAD21; SERPINH1; ACP5; DYM; PHGDH; FLNB; PCNT; GPC6; CD96; FZD2; IFT140; PDE4D; WNT5A; WNT7A; LIFR; B3GALT6; WDR34; HSPG2; GDF5; EXT1; EXT2; COL2A1; EVC; KIAA0586; WDR60; TRPV4; CCDC8; COL9A1; ALPL; COL9A2; BMPR1B; FGFR3; DDR2
Rheumatism	0.00076	0.0093	2	14.2	CRP; BTG3; CXCL8; SERPINA1; IL20; ABCB1; CFH; PRF1; TWIST1; MEFV; TNF; TROVE2; FSTL1; CX3CL1; TNFSF13B; FSTL3; FCGR3A; MIR155; FRZB; GRAP2; RNF19A; SPTBN1; CAST; SRRM2; ERAP1; IL18; HLA-C; INHBA; HLA-G; IL2; PSMB9; VEGFA; VIL1; IL1A; CRYGD; MAS1; SFRP1; IL6; DES; CFHR1; AGBL2; PADI4; CALR; IL17B; HLA-DQB1; RBMS3
Aplasia Cutis Congenita	0.00076	0.0093	1.6	11.5	DOCK6; CDKN1B; NUMA1; ITGB4; MIR34A; TCF21; PIK3CD; LAMC2; AQP5; BRCA1; NR3C1; AQP3; PIK3CG; AQP1; IGF1R; SOX2; MIR675; RASSF1; ALCAM; CCND1; MIR195; CTSH; MIR150; PRKACA; SLC12A7; DSP; DAPK1; CAD; EN1; KCTD1; TSC1; DICER1; FOS; PAX5; RUNX3; MMP9; ETV6; VCAN; CTTN; PIK3CA; KIT; MIR17HG; KCTD11; ITGA6; TP53; GAS5; MET; COL17A1; NOTCH1; GSTP1; LAMA3; CXCR4; TYMS; SBSN; EGFR; ACACA; PDE11A; MIR497; TERT; HRH3; ERBB2; SPP1; SFN; PROM1; TFAP2A; TBX1; SNORA51; CREBBP; LAMB3; CDKN2A; MGMT; B3GAT1; IGF2; LILRB1; ESR1; MTOR; VEGFA; APC; KRT15; MIR184; UBA2; ATM; CORO7; VIM; MRAP2; FGFR3
Short phalanx of finger	0.00077	0.0094	2.8	20.1	GPX4; IFT140; NPR2; PDE4D; COL11A2; XYLT1; HOXD13; LIFR; SLC39A13; PTH1R; GDF5; COMP; ADAMTS2; COL2A1; TBL1XR1; TRPS1; SH3PXD2B; PIEZO2; PDE3A; DYM; BMPR1B; KCNJ2; FGFR1; DDR2
Ptosis	0.00077	0.0094	2.8	20.1	ELN; MYBPH; TWIST1; FOXL2; PAX6; LAMC1; ACSL3; MMP9; ZFHX4; ACTG1; PHOX2A; DNM2; COL1A1; NIPBL; TUBB6; RIT1; EIF3K; CALD1; TUBB3; NPY; BCL2; KIF21A; DCHS1; TAC1
Clear Cell Sarcoma of Soft Tissue	0.00077	0.0094	2.8	20.1	PDGFRB; CSF3; CREBBP; CDKN2A; PTEN; IGF2; BRAF; NRG1; MITF; FOS; MLH1; HIF1A; EGFR; MSH6; IL6; ERBB3; CD6; GDNF; MSH2; PLAU; EWSR1; KIT; BHLHE40; MET
Adenoviral infections	0.00079	0.0096	2.4	17.3	FOXA1; RB1; CDKN1A; CSF2; ITGB5; IL24; PTEN; RORA; IRS2; SPG7; FGF2; TNF; ERBB2; TNFSF10; SLC12A9; CASR; CDX2; CDKN2A; IL18; SERPINB9; DUSP6; VEGFA; PIK3CA; S100A6; TRIM13; CYP2E1; TEK; FGFR4; TP53; FGFR1
Carcinoma, Large Cell	0.00079	0.0096	2.2	15.9	CD274; CALCA; SLC2A1; PLAT; SLC2A3; BRCA1; BMI1; BRCA2; TNF; EGFR; PYCARD; RASSF1; ERBB2; NKX2-1; MUC4; TP63; S100A11; IL32; SLC2A14; GSTM1; CDKN2A; MMP2; HMGA1; RNASE3; HLA-G; TGFBR2; CLDN6; GCLC; IL6; KRT19; RAF1; MET; TP53; CD44; FGFR1
Human papilloma virus infection	0.00079	0.0096	2.2	15.9	FLG; CDKN1A; CDKN1B; CD82; ASAP2; EGFR; SOX2; RASSF1; CCND1; TERT; STMN1; ERBB2; DNMT3B; PAPOLA; SLC12A9; CDKN2B; CD163; TGFB1; CDKN2A; MMP2; CAV1; HLA-C; TMC8; BRAF; ESR1; PML; PSMB8; PSMB9; CCNA1; BRMS1; PIK3CA; BCL2; ACPP; TP53; FGFR1
Multiple Endocrine Neoplasia	0.0008	0.0097	2.6	18.4	RET; DCTN6; CALCA; CDKN1B; PTH; CXCR4; ZNF22; FGF2; CDC73; CCND1; GAST; SSSCA1; VHL; GHSR; CASR; CDKN2C; SMAD3; CDKN2A; SDHB; IFI27; GDNF; CD109; BCL2; SARDH; GNAS; NF1; TP53
Chronic kidney disease stage 5	0.00081	0.0098	1.4	10	IL1RN; WIPF1; KEAP1; NR3C1; FGF2; TNF; MPO; ICAM1; ZMIZ1; PLAU; TPD52; CUBN; CPT1A; PRKCB; SEMA6D; SLC34A1; ADIPOQ; CYBA; ACTN4; HLA-A; PGF; MIRLET7B; LZTFL1; SLC9A3; MIR196A2; COL4A3; ELMO1; SIK1; PRKD1; LPA; PTGES; FTO; FBN2; ABCB1; RTN1; CFH; SLC22A2; KLK3; GATA3; ADRB2; CYP2C19; HIF1A; ADIPOR2; ACACA; SLC9A1; GLIS2; HSD11B1; EFNB2; PRDX5; C6; ADAMTS13; KLRK1; NPHP1; ST8SIA4; HMOX1; MYH14; DRD1; NXPH1; MSC; RREB1; MAP2K5; CCR1; KL; TGFB2; ACE; TGFB1; VDR; CAV1; TRPV2; MTHFR; BTBD9; ESR1; IL2; COL1A1; BMP4; IL6; BCL2; ATM; SERPINA1; IL20; CXCL8; ADM; AFF3; FCGR3A; HNF4A; TIMP2; BDKRB1; CEP290; ABCC3; FOXD3; GPX1; ABCC2; VWF; AHSG; IFT140; MMP2; MMP9; IL17RA; RGMA; IL1A; RAD51C; CRH; MYH9; DNASE1; LTB; AGXT; SGK1; MET; SDCCAG8; CCL14; CRP; CX3CR1; PTGER4; DDC; PTH; PVT1; CXCR4; LCAT; CAPG; SLC3A2; LRP2; TFPI; PTHLH; SCEL; MUC1; BGLAP; ALOX5; TMEM67; CCL5; NPY; CXCR2; STAT4; SLC17A5; SH3BP4; VHL; LDLR; KCNJ1; APOL3; MICA; GALNT3; RNLS; BNIP3; PLA2G2A; B3GAT1; SOD2; MTOR; VEGFA; MYO1E; MEIS1; CYP24A1; WT1; CFHR1; NPHS2; IL2RA; LPIN1
Thrombocytopenia	0.00082	0.01	1.4	10.2	CDA; SLC46A1; CSF3; CSF2; CSF3R; DCLRE1C; WIPF1; PRF1; MPL; ETS1; TNF; FCGRT; PLAU; SALL4; ZNF85; NBN; B2M; RAG1; PDGFRB; PDGFRA; ACTN1; F2R; HLA-A; RUNX1; STIM1; NAAA; PRKCQ; TP53; ZFPM1; RTEL1; ABCB1; CFH; PDGFB; CHRD; GATA2; EFNA5; RASGRP2; ABO; SOCS3; TPO; ADAMTS13; TERT; THPO; HLCS; NEU1; PSAP; ABL1; ABCA1; NFE2; ACD; CDSN; TGFB1; FANCM; LRBA; XRCC2; TREX1; UROS; FANCA; MTHFR; FANCC; TNFRSF10A; FANCE; PALB2; FLI1; DHFR; IL3; OCLN; IL6; CXCL12; TBXAS1; BCL2; MMS19; FGFR2; BCL2L1; FGFR1; WRAP53; CDKN1C; ACHE; ITK; CXCL8; WDR1; ELN; ITGB3; ITGB2; GPT; LAMC2; BRCA2; KRT20; THBD; NIPBL; MECOM; PHGDH; CD36; CD34; HLA-DPA1; JAK1; IL11; MME; VWF; ITGA2; TET2; ETV6; F7; RAD51C; PCCA; ASPG; RARA; MYH9; CD44; CRP; SLC20A2; SRC; NR1I2; PARN; CXCR4; TYMS; TROVE2; HDAC9; DUOX1; ALOX5; CCL5; SLC17A5; NCAM1; XDH; MUC4; S1PR4; BCHE; CDKN2B; MGMT; MTOR; MAD2L2; ASXL1; GFI1B; FCGR2A; IL2RA; MIR142; LTBR; VPS45
Down Syndrome	0.00083	0.01	1.4	9.7	CDA; HPSE2; STMN2; MPL; IKZF1; TNF; MPO; ETS2; HPGDS; RASSF1; AKR7A2; EDNRB; DPYSL4; CCND1; MIR155; DPYSL3; STMN1; TNFSF10; FAM3B; TP63; HMGN1; SLC12A9; ACVR1; KRT8; SOX11; DICER1; HLA-A; ISL1; ANK1; PGF; TMEM131; RUNX1; EEF1A1; OLFM1; TIAM1; RBP4; AZGP1; EEF1A2; ADAM12; FSCN1; MAL; AMPH; TRIB1; TP53; PDE9A; CALCA; ABCB1; CHAT; PDGFB; PSEN2; TWIST1; GATA4; A1BG; NRF1; ADRB2; SAMSN1; GLIS2; PRDX2; STIP1; TPO; HLCS; PRDX1; PRDM16; ABL1; HMOX1; IGFBP7; PLAC4; PLTP; ELANE; MARK2; UVRAG; GSTM2; RAB4A; TGFB1; PTCH1; TNFRSF10C; MTHFR; NFATC2; NFATC1; ESR1; RPE65; ESR2; ARHGAP24; RCAN1; IL6; TG; IL7; RCAN2; BCL2; SIM1; MAP3K14; SIM2; TP73; PICALM; CDKN1C; RET; CDKN1A; SYNM; BTG1; CDKN1B; SERPINA1; CXCL8; ITGB2; GDI2; PIK3CD; GRIK1; ADAR; OXT; ITGAL; SHH; DNMT3L; CASP3; ENSA; HEY2; DNMT3B; NEFL; BDKRB1; JAK3; NEFH; CD34; PRKG1; YWHAG; TEAD4; PARP4; RBM15; PARP1; AHSG; GPX3; COL25A1; IL15; TET2; PAX5; TNFRSF1A; ETV6; F7; BACE2; IL1A; PLSCR4; KIT; COL6A1; COL6A3; TFF1; CRELD1; GAPDH; OCA2; PDXK; NFIX; KCNA3; MIR802; TYMS; PAK1; TTR; RELN; EFS; GPNMB; NTF3; ERBB2; HAS2; FYN; CD59; NCAM1; PCNT; SH3BGR; KCNJ6; PRRX1; TXNRD1; MX1; B3GAT1; SOD2; MTOR; PML; TSHR; VEGFA; MAD2L2; FABP3; PFKL; NFIA; CD6; XPNPEP1; WT1; NFIC; IL2RA; HNRNPA2B1; ERCC2; CD247; LTBR
Withdrawal Symptoms	0.00083	0.01	2.2	15.3	CRP; GRIA1; GRIA2; FAAH; ABCB1; NPY2R; CHRNA6; OPRL1; ADCY1; SLC6A1; SLC6A3; GRIN2A; HRH1; CNR1; NPY; ADORA1; ARL6IP5; HCRT; NPTX2; DRD4; CHRNB4; HTR1B; MTHFR; OPRK1; FOS; MMP9; SSTR4; GNAO1; PER2; PER1; ADORA2A; CCKBR; SST; PNOC; CRH; BCL2; GNAS
HIV Infections	0.00085	0.01	1.3	9	HCP5; CDA; IL1RN; GFI1; PRF1; ICAM3; BACH2; ICAM1; GJA1; LGALS1; TNFSF10; B2M; TP63; SRRM2; SLC11A1; HLA-C; CEL; HLA-A; RNASE1; HLA-G; HLA-E; RBP4; IFI27; SLPI; TP53; CCNO; IDO1; MT1E; ZNF398; ENPEP; RTEL1; ABCB1; ABCB6; PDGFB; LPAR2; GATA4; PIK3R2; GATA3; PIK3R1; CD1C; HIF1A; ABO; CRHR2; NKX2-1; HMOX1; SLAMF6; PROM1; ZBTB7A; SLAMF1; ABCA1; LYN; HLA-DRB6; TREX1; BRAF; RPE65; EXT1; OCLN; EIF6; TCN1; CYP1A2; CD28; CD27; ZNF134; RET; ITK; CDKN1A; CDKN1B; SERPINA1; NRSN1; NCAPG2; GPT; KRT20; SLC6A3; RYR3; CX3CL1; GLI2; SHH; TUBA1B; ANXA6; TIMP2; CTLA4; CD38; TMED2; SSSCA1; TK2; CD36; CCR6; TK1; CD34; CTSD; CTSB; HAVCR2; CCT3; DUSP5; BRD2; ANXA2; PARP1; DUSP1; IL15; INSRR; IL18; EMP1; TACR3; IL16; FOS; PDCD1LG2; NCOR2; IL1A; FCER2; KCNMA1; ACSBG1; CD47; ARHGEF2; ARHGEF7; HLA-DQB2; HLA-DQB1; CCL11; ODC1; NR1I2; CXCR5; CXCR4; EGFR; PAK1; NT5E; GPNMB; CXCR1; CXCR2; SPP1; GC; PAK2; LDLR; RPL17; BRD4; RANBP1; CDX2; CDKN2A; MGMT; CCL20; GAD1; SCD5; MYBPH; NR1H3; SORBS1; LRPPRC; HIPK2; RAB11B; BATF; HLA-DPB1; PNPLA3; F2RL1; PKN1; CD69; IL17D; CCL28; CSF3; CD83; CSF2; CD81; PRDM6; CTNND2; F13A1; PRDM1; NR3C1; FGF2; TNF; ACTG1; PYCARD; CDH2; MIR155; GRAP2; RNF19A; ARHGDIB; TNFRSF8; NBN; KCNH2; EOMES; LAG3; CISH; WNT5A; TSC2; TSC1; RAB32; STIM1; CD8A; NCL; EEF1A2; IL6ST; FKBP4; LPA; FTO; CD274; MAZ; DTX1; ADRB2; CYP2C19; FOXO3; PRPF8; DPP4; SOCS3; SLC9A3R1; SOCS1; BAG3; CLEC7A; TPPP; TAC1; DRD4; FGF21; TMEM132D; UVRAG; RAB4A; TGFB1; RARRES3; VDR; PTCH1; IGF2R; IL2; GNAO1; IL3; GCLC; IL6; DAP; PTPRC; CXCL12; NR4A3; IL7; IL9; BCL2; KLRD1; FGFR4; BCL2L1; PPP1R13B; CXCL8; MCM7; LEAP2; ITGB2; HSPB2; SLC2A1; HSPB1; ADAR; LAMC2; HSPB3; ITGAL; ADRA1A; LTB4R; FCGR3A; FCGR3B; ZNRD1; CASP3; MCF2L; DSE; MAN1A1; LBP; ABCC4; ABCC2; MMP1; GPX3; DCC; MMP2; DHPS; ARAP3; MMP9; ADRA2B; SSTR4; TNFRSF1A; ARL4C; IRF3; DNAJC7; ACPP; PPP1R12C; BIRC2; BIRC3; RBMS3; DCTN6; CRP; CX3CR1; ITIH4; PON3; LRP2; THBS1; CCL7; CCL5; CCL3; PTK2B; NCAM1; SNCA; LAMB3; B3GAT1; OPRK1; CFLAR; MCOLN1; SOD2; MUC5B; PML; CUL4A; GLB1; IL2RA; CD247; PDCD1; LTBR; LPIN1; PTPN5; RAN
Pleural Effusion, Malignant	0.00086	0.01	2.1	14.9	RET; CSF2; CXCL8; CCL11; SHOX2; SLC2A1; KRT20; FGF2; TNF; FSTL1; EGFR; PTHLH; MIR93; ESM1; RASSF1; MUC1; TERT; PLAU; WIF1; TIMP2; NKX2-1; PTK2B; TP63; CDKN2A; MGMT; MMP9; ESR1; IL2; VEGFA; TLR1; IL6; CXCL12; CD5; IL2RA; IL9; BCL2; RARB; ARHGEF2; CD247
Generalized seizures	0.00086	0.01	1.8	12.7	GABRB3; ACHE; FAAH; NRP2; CHRM1; CTNND2; SLC2A1; ABAT; GRIK1; OXT; TRH; SLC6A1; FGF2; SLC6A2; SLC8A1; GAMT; CHRNB4; ABCC2; TSC2; TSC1; SLC30A1; FOS; SSTR2; ADRA2B; ADORA2A; NCL; KCNQ2; CRH; PLCB1; ABCB1; FOXG1; CHAT; KCNA2; CLCN1; CYP11A1; CNR1; NPY; DRD1; BCHE; SLC12A5; KCNJ11; KCNB1; HTR1B; GAD2; OPRK1; CCK; SOD2; MT3; IL6; SST; ALPL; CNTN2; TCF4; GHRL; FGFR3; PAM; NFE2L2; HCN1
Osteochondrodysplasias	0.00086	0.01	1.7	12	THRA; IFT172; IHH; PTEN; TREM2; PTH1R; GLI3; ACTG1; COMP; GJA1; CTSK; TRPS1; ADAMTSL2; SH3PXD2B; ACP5; SOX9; SOST; PDGFRA; IFT140; PDE4D; LIFR; SLC39A13; LEMD3; WDR34; HSPG2; MPEG1; COL2A1; PEX5; LMX1B; ROR2; IDUA; NPR2; COL11A1; PEX11B; COL11A2; TTK; EGFR; PTHLH; DLL3; ANKH; BGLAP; NEU1; DYM; NLRP3; FLNB; CTSA; NTRK1; CREBBP; TGFB2; KCNJ8; B3GALT6; PEX10; GDF5; VEGFA; BMP2; WDR60; GLB1; TRPV4; MAB21L2; BCL2; COL9A1; GNAS; ALPL; DCHS1; COL9A2; BMPR1B; FGFR3; FGFR2
Drug Withdrawal Symptoms	0.00091	0.011	2.4	17.1	CRP; GRIA1; GRIA2; FAAH; NPY2R; CHRNA6; OPRL1; ADCY1; SLC6A1; GRIN2A; HRH1; CNR1; NPY; ADORA1; ARL6IP5; HCRT; NPTX2; CHRNB4; OPRK1; FOS; MMP9; GNAO1; PER2; PER1; ADORA2A; CCKBR; PNOC; CRH; GNAS
Addictive Behavior	0.00091	0.011	1.6	11	CHRM2; FAAH; CDKN1B; PTEN; KEAP1; PIK3CD; NR2E1; BMI1; SLC6A1; NR3C1; SLC6A3; PIK3CG; IGF1R; GRM3; CRHBP; GRM2; PITX2; SLC16A3; SLC18A2; SLC16A4; IL11; CHRNB4; SYK; IL15; MITF; FOS; CARTPT; ASRGL1; HIC1; RUNX1; FOXP1; ETV6; RBP4; GAL; MYCN; PIK3CA; CD8A; MSH3; IRF4; KIT; CRH; CDH13; RAF1; MET; EPHA2; CHRNA1; FTO; RTEL1; ABCB1; NOTCH1; PRKDC; NRXN3; GATA2; KALRN; EGFR; ERBB3; CNR1; ERBB4; ALOX5; ERBB2; ABL1; DRD1; HCRT; CSMD1; PAG1; DRD4; ABCA1; STAT5A; CREBBP; GABBR1; TGFB1; PLK1; IGF2; ZNF804A; MTHFR; OPRK1; BRAF; ESR1; MTOR; MEIS1; GDNF; TLX3; CAMK4; TLX1; BCL2; ATM; CNIH3; FGFR2; NFE2L2
Bronchitis, Chronic	0.00092	0.011	2.2	15.6	HDAC2; CCL11; GSTP1; FAM13A; LRRC6; NR3C1; AP2A2; TNF; THBD; ALOX5; NPY; DNMT3B; CTLA4; ELANE; CHID1; GSTM2; GSTM1; IL15; EGF; DHPS; HLA-A; CYS1; VEGFA; PTPRC; SCNN1B; FEV; SCNN1A; ARMC4; IL9; CYP2E1; LTB; ZMYND10; TP53; CFTR
Hyperparathyroidism	0.00092	0.011	2.6	18.2	RET; GCM2; CDKN1A; CDKN1B; PTH; PTH1R; TNF; EGFR; PTHLH; CDC73; TCHP; CCND1; GNA11; GAST; CASR; CDKN2B; CDKN2C; ACE; VDR; TSC1; IL6; PLCB3; APC; SST; WT1; GNAS
Hepatitis	0.00093	0.011	1.4	10.1	IL1RN; PGLYRP2; KEAP1; AHR; NR3C1; TNF; ICAM1; CTGF; RASSF1; HPGDS; LGALS1; DMBT1; MIR155; NAMPT; TNFSF10; ENPP2; GGT1; F2R; HBE1; ADIPOQ; HLA-C; HLA-G; MYCN; LPAL2; TXNIP; CYP2E1; TP53; PTGES; CD274; ABCB1; ABCB6; CD1D; CYP2C19; HIF1A; SAMSN1; SOCS3; KLRK1; TERT; HMOX1; NLRP3; IGFBP7; PROM1; ICOS; MSC; TGFB2; CDSN; GSTM1; TGFB1; TSLP; TNFRSF9; HMGA1; MTHFR; ESR1; DCLK1; VASN; IGF2R; IL2; ARHGAP24; EXT1; TF; IL6; CXCL12; SPDYA; BCL2; NOX4; SKIV2L; TP73; GLP1R; PIGR; GSK3B; SERPINA1; CXCL8; CETN1; PTPRO; GPT; ADAR; BRCA1; CXCL2; CX3CL1; MYOM2; IL18BP; IFIH1; ESM1; HNF4A; CASP3; CTLA4; SDF4; TNFAIP8L2; EMB; LBP; ABCC2; CR1; PARP1; RIPK3; IL18; SIRT6; CYP7B1; VCAN; CRP; C1S; GSTP1; NR1I2; TROVE2; PTGS1; TTR; TBX21; SPP1; SLC17A5; CD59; NCAM1; PDLIM5; LDLR; MICA; IL32; RRM2; CDKN2A; MGMT; CCL20; KLHL1; MLH1; PML; GNMT; RIT2; APC; HNRNPA2B1; LTBR; PDCD1; IL17D; APBA2
Collagen Diseases	0.00093	0.011	3.4	24	DDR1; IL20; ITGA2; ERAP1; HLA-C; TNF; HLA-G; PSMB9; VEGFA; COL1A1; VIL1; MAS1; FCGR3A; COL2A1; DES; CCL5; SPTBN1; IL17B
Stage IV Breast Cancer AJCC v6 and v7	0.00093	0.011	3.4	24	CD274; PARP1; MMP2; COL11A2; PIK3CD; CXCR4; BRCA2; ESR1; PIK3CG; MTOR; VEGFA; CDK6; PIK3CA; CDK4; ERBB2; MET; TP53; MT1E
Cardiac Lymphoma	0.00093	0.011	3.4	24	CRP; RB1; ABCB1; CDKN2A; PTEN; BRAF; VEGFA; RASSF1; IL6; SFRP1; MAFB; CCND1; SFRP5; CD27; NCAM1; B2M; FGFR3; TP53
Physical Activity Measurement	0.00095	0.011	1.9	12.9	CRTC1; CELF1; MTMR11; HHIP; LOXL1; CMIP; HOXA11; EFEMP1; CCDC91; ZMIZ1; ADAMTSL3; RSPO3; NCOA1; PBRM1; KLF13; ZBTB38; BCKDHB; DNMT3A; FNDC3B; EEF1G; DNM3; ADCY9; KCNQ1; CDH12; FTO; NPR3; NRXN3; FOXO3; LTBP1; CALCR; GNA12; SERPINH1; HOXC5; HOXC4; MAP2K5; HOXC6; PACSIN1; JAZF1; ABCA1; TFAP2B; TCF7L2; TGFB2; DNAH10; CADM2; EYA2; FBXL17; CABLES1; CCK; GDF5; TBX15; MEIS1; MYO1F
Plasmacytoma	0.00095	0.011	1.9	12.9	CSF3; NXT1; ITGB2; PTEN; PTPRJ; PRDM1; ITGAL; TNF; MYOM2; ICAM1; CCND1; CD38; DAPK1; CAD; EBF1; BHLHA15; PAX5; IL1A; IRF4; EEF1A2; KIT; IL6ST; TP53; RTEL1; PVT1; CXCR5; SLC3A2; DPP4; SOCS2; CD79A; NUAK1; SOCS1; ABL1; FLNC; MSC; IL12RB2; XBP1; CDKN2B; CDKN2A; MGMT; MRPL28; MLH1; IL3; DAP; IL6; CD6; CDK4; POU2AF1; BCL2; ATM; LTBR; BCL2L1
tumor vasculature	0.00095	0.011	1.8	12.4	GFM1; PLXND1; PIK3CD; ADM; CLEC14A; PRDM1; ANTXR2; TNF; ANTXR1; PIK3CG; EDNRB; PLAU; ANPEP; TNFSF10; TIMP2; EPHB2; CD34; PDGFRB; MMP2; PRAP1; MMP9; TM4SF1; PIK3CA; NCL; ADAM12; CDH11; CDH13; MET; EPHA2; ABCB1; SEMA3A; EIF5A2; NTN4; CXCR4; HIF1A; THBS1; MCHR2; LDHA; KLRK1; CXCR1; CALD1; CXCR2; PROM1; ANGPT2; ANGPT1; TNFRSF10B; VEGFA; RCAN1; IL6; DES; FASN; TRPV4; BCL2; CD248; TGFBI; TEK; NES; FGFR1; NFE2L2
Malignant neoplasm of larynx	0.00095	0.011	1.8	12.4	EPHB6; GSK3B; CSF2; CXCL8; SLC2A1; AKR1B1; CHD5; SLC2A3; BRCA1; BMI1; BRCA2; MPO; IGF1R; SOX2; MT2A; HPGDS; CCND1; CHEK2; CYP1B1; CAPN1; NBN; CAST; KCNH2; SLC2A14; EPHA7; GPX1; S100A2; MMP3; RUNX3; MMP9; SLPI; MIR196A1; RBP1; CYP2E1; PRKD1; TP53; CRYAB; CD44; GSTP1; XPC; TYMS; HIF1A; EGFR; RECQL5; ERBB2; NLRP2; PROM1; UGT1A7; GSTM3; GSTM2; GSTM1; CDKN2A; XRCC3; KLF5; MIR145; GJB5; ERCC2; BCL2; ZYX
Nasal Polyps	0.00095	0.011	1.6	10.8	CSF2; CXCL8; TRAF3IP2; REG1A; LRRC6; DEFB1; AHR; NR3C1; TNF; LTB4R; ICAM1; TNFSF13B; THBD; HPGDS; LGALS1; FBXO8; TP63; RAG1; CPA3; MSX2; IL1R2; MMP2; TAP2; EMP1; TAP1; RNASE3; FOS; HLA-G; MMP9; IL17RA; TAPBP; FCER2; IL1A; SLC5A8; LTB4R2; TNFRSF25; ZMYND10; TP53; S100A9; MET; CFTR; IDO1; HDAC2; CCL11; PDGFB; CXCR5; TWIST1; GATA3; CD1C; EGFR; PTGS1; DUOX1; SOCS3; MUC1; SOCS1; TERT; CCL5; TBX21; NKX2-1; SPP1; SMN2; CCL3; SMN1; MUC4; CPA4; TFAP2A; CCL24; UVRAG; TGFB2; CD163; TGFB1; TSLP; TNFRSF9; PLA2G2A; BRAF; MUC5B; RPE65; IL2; ARHGAP24; MTOR; VEGFA; IL22RA1; OCLN; IL6; PTPRC; APC; TNFSF4; IL9; CD69; VIM; SLC26A4; IL17B; TP73
Malocclusion	0.00096	0.011	2.2	15	ELN; ANKRD55; LRP5; PTPN22; PIK3R1; GLI2; FLCN; GJA1; TRPS1; CHRNE; SH3PXD2B; STAT4; SOST; PITX2; CREBBP; PCYT1A; SMAD3; BRF1; RFC2; GFPT1; LIMK1; SLC39A13; BRAF; THOC6; SKI; MLXIPL; FRAS1; ASPH; PAX7; IL2RA; ERCC8; DCHS1; CD247; FGFR3; FREM2; FGFR2
Chronic graft-versus-host disease	0.00097	0.011	1.9	13	CSF3; IL1RN; SERPINA1; SCT; PIK3CD; TNF; LTB4R; PIK3CG; GLI2; TNFSF13B; SPN; SHH; TNFSF10; PDE4A; CCR6; CD34; PARP1; HLA-C; HLA-A; IL1A; SMO; PIK3CA; TFF3; PADI4; LTB; CD1D; CST6; ACACA; TYMP; DPP4; KLRK1; CCL5; ABL1; ICOS; MICA; IL32; VDR; CAV1; B3GAT1; IL2; FOSL2; VEGFA; IL6; TF; IL7; IL2RA; CD28; HLA-DPB1; CD27; LTBR
CNS disorder	0.00099	0.011	1.8	12.4	ACHE; CSF3; CSF2; SERPINA1; LAMC2; TNF; GRM1; SLC6A3; MYOM2; ICAM1; SGSH; GRM3; CRHBP; RAC2; CD34; RAG1; MEF2C; PARP1; MME; MMP2; ADORA2A; OAS2; CRH; ADAM8; ABCB1; NRN1; NR1I2; KCNA3; MST1R; PTHLH; KLK6; SOCS3; C5; PRDX5; TTR; HRH3; PNMA1; ERBB2; SPP1; HMOX1; NLRP3; MGAT1; NCAM1; TPPP; MOG; SOD2; ESR2; IL6; CXCL12; SLC6A9; GLB1; SST; ERCC2; BCL2; F2RL1; VIM; KCNK2
Uterine Cervical Neoplasm	0.00099	0.011	1.8	12.4	CDKN1A; CDKN1B; PTEN; AHR; ETS1; TNF; UCHL1; SOX1; CCND1; CDH1; SOX9; GIT1; SLC12A9; MMP2; WNT5A; MST1; HLA-A; MMP9; UCHL5; PAX1; PIK3CA; RARB; S100A9; TP53; NOTCH1; PCDH10; SLC5A1; TYMS; HIF1A; EGFR; SOCS1; TERT; WIF1; HES1; WNT2; CMTM7; ZNF582; GSTM1; TGFB1; CDKN2A; MGMT; MTHFR; PDZK1IP1; BMP7; POU4F1; MTOR; VEGFA; IL6; TRPV6; ID1; BCL2; HLA-DPB1; PLXNB1; CLPTM1L; FGFR3; NFE2L2; HLA-DPB2
Single Seizure	0.00099	0.011	1.9	13.2	ACHE; FAAH; NRP2; CHRM1; ABCB1; FOXG1; CHAT; KCNA2; SLC2A1; ABAT; GRIK1; OXT; TRH; SLC6A1; FGF2; SLC6A2; SLC8A1; CYP11A1; CNR1; NPY; DRD1; GAMT; BCHE; CHRNB4; ABCC2; SLC12A5; KCNJ11; TSC2; HTR1B; GAD2; OPRK1; TSC1; SLC30A1; CCK; FOS; SSTR2; SOD2; MT3; IL6; ADORA2A; SST; KCNQ2; CRH; ALPL; TCF4; GHRL; PAM; HCN1
Nonepileptic Seizures	0.00099	0.011	1.9	13.2	ACHE; FAAH; NRP2; CHRM1; ABCB1; FOXG1; CHAT; KCNA2; SLC2A1; ABAT; GRIK1; OXT; TRH; SLC6A1; FGF2; SLC6A2; SLC8A1; CYP11A1; CNR1; NPY; DRD1; GAMT; BCHE; CHRNB4; ABCC2; SLC12A5; KCNJ11; TSC2; HTR1B; GAD2; OPRK1; TSC1; SLC30A1; CCK; FOS; SSTR2; SOD2; MT3; IL6; ADORA2A; SST; KCNQ2; CRH; ALPL; TCF4; GHRL; PAM; HCN1
Olfactory seizure	0.00099	0.011	1.9	13.2	ACHE; FAAH; NRP2; CHRM1; ABCB1; FOXG1; CHAT; KCNA2; SLC2A1; ABAT; GRIK1; OXT; TRH; SLC6A1; FGF2; SLC6A2; SLC8A1; CYP11A1; CNR1; NPY; DRD1; GAMT; BCHE; CHRNB4; ABCC2; SLC12A5; KCNJ11; TSC2; HTR1B; GAD2; OPRK1; TSC1; SLC30A1; CCK; FOS; SSTR2; SOD2; MT3; IL6; ADORA2A; SST; KCNQ2; CRH; ALPL; TCF4; GHRL; PAM; HCN1
Seizures, Auditory	0.00099	0.011	1.9	13.2	ACHE; FAAH; NRP2; CHRM1; ABCB1; FOXG1; CHAT; KCNA2; SLC2A1; ABAT; GRIK1; OXT; TRH; SLC6A1; FGF2; SLC6A2; SLC8A1; CYP11A1; CNR1; NPY; DRD1; GAMT; BCHE; CHRNB4; ABCC2; SLC12A5; KCNJ11; TSC2; HTR1B; GAD2; OPRK1; TSC1; SLC30A1; CCK; FOS; SSTR2; SOD2; MT3; IL6; ADORA2A; SST; KCNQ2; CRH; ALPL; TCF4; GHRL; PAM; HCN1
Non-epileptic convulsion	0.00099	0.011	1.9	13.2	ACHE; FAAH; NRP2; CHRM1; ABCB1; FOXG1; CHAT; KCNA2; SLC2A1; ABAT; GRIK1; OXT; TRH; SLC6A1; FGF2; SLC6A2; SLC8A1; CYP11A1; CNR1; NPY; DRD1; GAMT; BCHE; CHRNB4; ABCC2; SLC12A5; KCNJ11; TSC2; HTR1B; GAD2; OPRK1; TSC1; SLC30A1; CCK; FOS; SSTR2; SOD2; MT3; IL6; ADORA2A; SST; KCNQ2; CRH; ALPL; TCF4; GHRL; PAM; HCN1
Vertiginous seizure	0.00099	0.011	1.9	13.2	ACHE; FAAH; NRP2; CHRM1; ABCB1; FOXG1; CHAT; KCNA2; SLC2A1; ABAT; GRIK1; OXT; TRH; SLC6A1; FGF2; SLC6A2; SLC8A1; CYP11A1; CNR1; NPY; DRD1; GAMT; BCHE; CHRNB4; ABCC2; SLC12A5; KCNJ11; TSC2; HTR1B; GAD2; OPRK1; TSC1; SLC30A1; CCK; FOS; SSTR2; SOD2; MT3; IL6; ADORA2A; SST; KCNQ2; CRH; ALPL; TCF4; GHRL; PAM; HCN1
Jacksonian Seizure	0.00099	0.011	1.9	13.2	ACHE; FAAH; NRP2; CHRM1; ABCB1; FOXG1; CHAT; KCNA2; SLC2A1; ABAT; GRIK1; OXT; TRH; SLC6A1; FGF2; SLC6A2; SLC8A1; CYP11A1; CNR1; NPY; DRD1; GAMT; BCHE; CHRNB4; ABCC2; SLC12A5; KCNJ11; TSC2; HTR1B; GAD2; OPRK1; TSC1; SLC30A1; CCK; FOS; SSTR2; SOD2; MT3; IL6; ADORA2A; SST; KCNQ2; CRH; ALPL; TCF4; GHRL; PAM; HCN1
Generalized Absence Seizures	0.00099	0.011	1.9	13.2	ACHE; FAAH; NRP2; CHRM1; ABCB1; FOXG1; CHAT; KCNA2; SLC2A1; ABAT; GRIK1; OXT; TRH; SLC6A1; FGF2; SLC6A2; SLC8A1; CYP11A1; CNR1; NPY; DRD1; GAMT; BCHE; CHRNB4; ABCC2; SLC12A5; KCNJ11; TSC2; HTR1B; GAD2; OPRK1; TSC1; SLC30A1; CCK; FOS; SSTR2; SOD2; MT3; IL6; ADORA2A; SST; KCNQ2; CRH; ALPL; TCF4; GHRL; PAM; HCN1
Atonic Absence Seizures	0.00099	0.011	1.9	13.2	ACHE; FAAH; NRP2; CHRM1; ABCB1; FOXG1; CHAT; KCNA2; SLC2A1; ABAT; GRIK1; OXT; TRH; SLC6A1; FGF2; SLC6A2; SLC8A1; CYP11A1; CNR1; NPY; DRD1; GAMT; BCHE; CHRNB4; ABCC2; SLC12A5; KCNJ11; TSC2; HTR1B; GAD2; OPRK1; TSC1; SLC30A1; CCK; FOS; SSTR2; SOD2; MT3; IL6; ADORA2A; SST; KCNQ2; CRH; ALPL; TCF4; GHRL; PAM; HCN1
Seizures, Somatosensory	0.00099	0.011	1.9	13.2	ACHE; FAAH; NRP2; CHRM1; ABCB1; FOXG1; CHAT; KCNA2; SLC2A1; ABAT; GRIK1; OXT; TRH; SLC6A1; FGF2; SLC6A2; SLC8A1; CYP11A1; CNR1; NPY; DRD1; GAMT; BCHE; CHRNB4; ABCC2; SLC12A5; KCNJ11; TSC2; HTR1B; GAD2; OPRK1; TSC1; SLC30A1; CCK; FOS; SSTR2; SOD2; MT3; IL6; ADORA2A; SST; KCNQ2; CRH; ALPL; TCF4; GHRL; PAM; HCN1
Seizures, Sensory	0.00099	0.011	1.9	13.2	ACHE; FAAH; NRP2; CHRM1; ABCB1; FOXG1; CHAT; KCNA2; SLC2A1; ABAT; GRIK1; OXT; TRH; SLC6A1; FGF2; SLC6A2; SLC8A1; CYP11A1; CNR1; NPY; DRD1; GAMT; BCHE; CHRNB4; ABCC2; SLC12A5; KCNJ11; TSC2; HTR1B; GAD2; OPRK1; TSC1; SLC30A1; CCK; FOS; SSTR2; SOD2; MT3; IL6; ADORA2A; SST; KCNQ2; CRH; ALPL; TCF4; GHRL; PAM; HCN1
Seizures, Clonic	0.00099	0.011	1.9	13.2	ACHE; FAAH; NRP2; CHRM1; ABCB1; FOXG1; CHAT; KCNA2; SLC2A1; ABAT; GRIK1; OXT; TRH; SLC6A1; FGF2; SLC6A2; SLC8A1; CYP11A1; CNR1; NPY; DRD1; GAMT; BCHE; CHRNB4; ABCC2; SLC12A5; KCNJ11; TSC2; HTR1B; GAD2; OPRK1; TSC1; SLC30A1; CCK; FOS; SSTR2; SOD2; MT3; IL6; ADORA2A; SST; KCNQ2; CRH; ALPL; TCF4; GHRL; PAM; HCN1
Gustatory seizure	0.00099	0.011	1.9	13.2	ACHE; FAAH; NRP2; CHRM1; ABCB1; FOXG1; CHAT; KCNA2; SLC2A1; ABAT; GRIK1; OXT; TRH; SLC6A1; FGF2; SLC6A2; SLC8A1; CYP11A1; CNR1; NPY; DRD1; GAMT; BCHE; CHRNB4; ABCC2; SLC12A5; KCNJ11; TSC2; HTR1B; GAD2; OPRK1; TSC1; SLC30A1; CCK; FOS; SSTR2; SOD2; MT3; IL6; ADORA2A; SST; KCNQ2; CRH; ALPL; TCF4; GHRL; PAM; HCN1
Leukocyte adhesion deficiency type 1	0.00099	0.011	2.3	16.1	RET; HOTAIR; COL17A1; LAD1; CXCL8; NOTCH1; ITGB2; RASGRF1; CDKN2B-AS1; PIK3CD; SLC2A3; ITGAL; RASGRP2; PIK3CG; EGFR; MIR326; RABGEF1; E2F3; EPHB2; SLC2A14; SLC2A10; MIR200B; SFRP1; PIK3CA; SP1; ARHGEF1; LTBR; VIM; TP53; BCL2L1; FERMT3
Keratosis	0.001	0.011	2.9	20	CAST; CDKN2B; GSTM2; NOTCH1; NXT1; GSTM1; CDKN2A; VDR; KEAP1; MRPL28; BRAF; MPO; FOXN1; SLURP1; HPGDS; GJB2; CCND1; PIK3CA; BCL2; FGFR3; TP53; NFE2L2
Septic Shock	0.001	0.011	2.9	20	CRP; CSF3; ANGPT2; ANGPT1; VWF; ADM; SLC5A1; NR3C1; TNFRSF1B; TNF; AQP1; TNFRSF1A; VEGFA; PYCARD; FER; IL6; FCGR3B; ADAMTS13; CD6; DDAH2; HLA-DRA; GC
Ankylosing spondylitis	0.001	0.012	1.4	9.8	IL1RN; TNFRSF6B; CSF2; PRF1; IHH; RORC; KEAP1; PARK7; ANTXR2; ETS1; TNF; BACH2; AQP1; LURAP1L; ZMIZ1; PLAU; TNFSF10; UBASH3A; HLA-DOA; CAST; PRKCB; FNBP1; IL1R2; CMC1; TAP2; HLA-C; TAP1; HLA-A; FNDC3A; HCG9; ANK1; RUNX3; HLA-E; STIM1; PRKCQ; CD226; SKAP2; SP140; CLEC16A; GATA3; THADA; MEFV; FOXO1; SBNO2; ANKH; NLRP3; PPARGC1B; ACE; SMAD3; TGFB1; BCL11B; VDR; IGF2; LIF; NFATC1; HSPA2; IL2; BMP2; DAP; IL6; INS-IGF2; RHEB; CD28; PAM; DENND1B; MIR10B; SERPINA1; HSPB1; TNFAIP3; PTPN22; KRT20; ITGAL; TREM1; HAPLN1; IFIH1; ANXA6; CD38; CTLA4; EDIL3; HLA-DPA1; ZNF365; HAVCR2; DUSP4; MYBPC3; KSR1; GPR35; MST1; FCRL4; DNMT3A; MMP3; ANO6; OSMR; TNFRSF1B; TAPBP; TNFRSF1A; ACTA2; IL1A; NR5A2; CYP26C1; TRAF5; HCLS1; PTGER4; CRP; ANKRD55; LRP5; ASAP2; HDAC7; CUX1; SPOCK2; GNA12; SPP1; E2F2; FLNB; GC; LDLR; SH2B3; MICA; JAZF1; IL32; GINS2; HSPA1L; SCD5; ERAP1; SUOX; PSMB8; PSMB9; VEGFA; CYP24A1; FCGR2A; CD6; TNIP1; IL2RA; HLA-DPB1; PDCD4; CD69; LTBR; PDCD1; IL17D; SIGLEC7; HSPA1A
Epilepsy	0.001	0.012	1.2	8.4	PGAP3; GLDC; ABAT; SPINT2; FGFRL1; PCMT1; GJA1; AKT2; DPYSL3; AKT3; LRAT; GAMT; CCBE1; MED1; MEF2C; SOX11; HECW2; NHLRC1; RD3; ABCB1; ABCB6; CTBP1; MIR196B; PDGFB; NEDD4L; GATA4; SLC5A1; MEFV; UGT8; GRIN2A; HLCS; PRDX1; PRDM16; PNPO; ST3GAL5; ALX4; PLCG1; ELANE; S100A10; CREBBP; MTHFR; ABCA7; BRAF; GRIN2D; FOSL2; COL1A1; GJB2; SLC6A9; FXYD2; CYP1A2; GABRB3; RET; GABRB2; MTMR11; ELN; KCNC4; SLC6A1; GLI3; GLI2; FARS2; SHH; NIPBL; ATIC; ADAMTSL2; TSPO; TK2; BRD2; IFT140; AHSG; PAX6; FOS; SUMF1; ZEB2; KCNMA1; L2HGDH; PLCB1; MOCS1; ZNF592; KCNA1; KCNA2; ODC1; NR1I2; KCNA3; UCP1; SEZ6; GLRA1; GLRA3; SNX25; NSD1; SLC17A5; SLC17A6; JAM3; GABRA1; KCNB1; GABRA4; ELP4; SKI; CENPE; NFIA; DHRS9; PTF1A; CHRM2; CHRM1; ATP8A2; CTNND2; ZBTB20; PARK7; PHLDA1; KCNH2; KCNH5; SNRPN; MAGI2; TBR1; VRK2; HIC1; MSH6; CACNB4; MSH2; MSH3; GRIA1; FTO; GRIA2; FBLIM1; ANKRD11; CYP2C19; SLC9A1; PSAP; CPA6; MPDU1; TNK2; ASNS; SP1; SLCO1A2; BCL2; TUBGCP6; MDM4; TUBGCP4; NF2; NES; NFE2L2; CNTNAP2; FHL2; PTEN; PIK3CD; TREM2; TRH; TCIRG1; ELFN1; PIK3CG; AP4M1; SGCE; ADAMTS3; CEP290; SPG11; GPX1; VPS13B; NRG1; KCNAB1; KCNAB2; ADRA2B; ADRA2A; PCCA; PIK3CA; HDAC4; CRX; TULP1; MLLT3; MFF; HDAC9; TTR; UGT1A4; SLC25A21; UGT1A3; UGT1A9; SLC13A5; KCNJ1; UGT1A6; TBX1; SLC12A5; KCNJ11; KCNJ13; TXNRD1; TPRKB; CFLAR; SORL1; MTOR; ASXL1; NIN; PC; P2RX4; IMPDH1; NAGS; KCNK2; PTPN5; KCNK3; IL1RN; SLC46A1; PRF1; MIR106B; AQP1; SOX2; PIEZO2; EPHB2; MFSD2A; SRRM2; MCCC2; PDHX; CPT1A; SLC6A19; COG6; COG2; SLC6A12; ANK2; HLA-A; MAPK8IP3; STX1B; KCNQ1; KCNQ2; KCNQ3; KCNQ4; SIK1; TP53; MT1E; SLC45A1; PCDH10; FOXG1; PEX11B; TMTC3; PIK3R2; SPAST; ANKH; NEU1; PCK1; PAG1; CTSA; EGR1; NUS1; EGR3; BCL11B; INSR; TREX1; RAB27A; GDF6; RPE65; EXT2; OCLN; TH; NDUFAF6; CCDC88C; NDUFAF2; NDUFAF3; ATM; TP73; NRP2; GFM1; HIP1; FASTKD2; GRIK1; GRIK2; VLDLR; GYS2; HNF4A; SOSTDC1; PHGDH; ACADM; ACADS; CD34; CTSD; AASS; MANBA; PCYT1A; MRPS22; AMPD2; IL1A; GAL; ALDOB; SGK1; MAPRE2; C1QA; SLC20A2; PTH; HAAO; HSD17B4; PRICKLE1; RELN; NPY; MGAT1; GABRD; DYNC1H1; ARNT2; GABBR1; GAD1; KLHL1; GAD2; PEX10; MLH1; GCK; MLH3; GRIN1; APBA2; NPY2R; PLAT; UBE3A; ACTG1; CCND2; KIF5C; KIF5A; COTL1; PDGFRB; CD96; CASR; RALBP1; KIRREL2; MSX2; TSC2; TSC1; CDYL; ALG11; SDHA; COL4A2; COL4A1; EEF1A2; TBC1D24; GCM2; CALCA; PSEN2; CACNA1A; CACNA1D; CPLX1; CACNA1H; CNN3; CACNA1G; RAI1; KCNV2; OTX2; OTX1; VARS2; TFAP2A; SYT2; TGFB1; AUTS2; VDR; PTCH1; TBCD; DOLK; ESR1; IL2; PHOX2B; PHOX2A; BMP4; GNAO1; IL6; DAP; NR4A3; TLX2; GNAQ; GNB1; GNAS; ALPL; CNTN2; TCF4; FGFR3; FGFR2; FGFR1; RERE; DOCK6; MAST4; HSPB2; SLC2A1; ATP2A2; HSPB1; HSPB3; GRM1; GPHN; SGSH; GRM3; GRM2; FLCN; GRM4; GRM7; SIX3; GMPPA; BDKRB1; YWHAG; BCKDHA; TSFM; ABCC2; ARHGEF15; ABCC8; BCKDHB; SSTR1; SSTR2; ARID1A; ARID1B; TGFBR2; ACTA2; ACOX1; PEX5; CASQ2; SCN4A; NAT8L; FBP1; RBMS3; MCPH1; LAMA2; MVP; NRXN1; CLN8; TFPI; CLCN1; CLN6; CNR1; SV2A; ERBB4; SCN7A; HES1; SLIT2; EGF; ZNF804A; PDX1; SOD2; SUOX; TSHR; PDE10A; ERCC2; ERCC8; VIM; HCN2; HCN1
Loss of appetite (finding)	0.001	0.012	3.6	24.6	DAXX; TGFB1; CDKN2A; KRT1; RHBDF2; SLC2A2; BRCA1; PIK3R1; KRT10; BRCA2; PALB2; TYMP; RUNX1; PCCA; PALLD; ABL1; TP53
Metopic synostosis	0.001	0.012	3.6	24.6	ATRNL1; PTCH1; TCF12; TWIST1; IFT122; SMAD6; GLI3; ASRGL1; NELL1; PDLIM3; BMP2; SLPI; ALPP; ZIC1; ALX4; FGFR2; FGFR1
Intracranial Astrocytoma	0.001	0.012	3.6	24.6	ACVR1; NOTCH1; MMP3; BRAF; HIF1A; NDRG1; ESR1; MMP9; ESR2; DLL3; KIAA1549; LATS2; HEY2; NF1; MET; TP53; FGFR1
Mucinous neoplasm	0.001	0.012	3.6	24.6	RNF43; CDX2; CDKN2A; DCC; PTEN; BRAF; BMI1; HIF1A; EGFR; VEGFA; MUC1; APC; PIK3CA; MIR196A1; GNAS; RAF1; MUC4
Craniosynostosis	0.001	0.012	1.6	10.7	CXCL6; GFM1; CXCL8; CHD7; IHH; CXCL1; TCIRG1; FGF2; TNF; FGFRL1; GLI3; CXCL5; ACTG1; IGF1R; HPGDS; CYP26B1; FGF9; ADAMTSL4; CTSK; TRPS1; SH3PXD2B; ZIC1; SOX6; SCARF2; CTSD; PDGFRA; SCARA3; MSX2; SLC2A10; IL11RA; TCF12; PTH2R; ACSL3; RNASE3; AXIN2; MMP9; TGFBR2; IL1A; ZEB2; SMO; KCNMA1; CDH11; FAM20C; SCN4A; LMX1B; IL6ST; CFTR; CRP; COLEC11; IDUA; DLX5; NPR2; NR1I2; LRP5; TWIST1; AOAH; EFNA4; EGFR; HSD11B1; PRDX1; SPP1; ALX4; PCNT; LDLR; NTRK1; TSLP; PRRX1; IRX5; PLA2G2A; IFT122; SMAD6; DHRS3; LRPPRC; SKI; ASXL1; CENPE; NELL1; OCLN; BMP2; IL6; CENPJ; GNAS; F2RL1; ALPL; VIM; FGFR4; SLC26A4; FGFR3; FGFR2; FGF10; FGFR1
Childhood Cerebral Astrocytoma	0.001	0.012	3.6	24.6	ACVR1; NOTCH1; MMP3; BRAF; HIF1A; NDRG1; ESR1; MMP9; ESR2; DLL3; KIAA1549; LATS2; HEY2; NF1; MET; TP53; FGFR1
Idiopathic crescentic glomerulonephritis	0.001	0.012	2.5	16.8	DDR1; TAGLN; TNFRSF6B; KRT20; MPO; TNF; EGFR; CTGF; FCGR3A; FCGR3B; PDGFD; CCL3; SPP1; CCR6; JAK3; TGFB1; F2R; MMP3; FOS; TNFRSF1B; MMP9; MTOR; VEGFA; IL1A; BCAM; FCGR2A; COL4A3; CD28
Invasive Lobular Breast Carcinoma	0.001	0.012	2.5	16.8	FOXA1; SLC22A3; CD274; THRA; PTEN; PIK3CD; BRCA1; GATA3; FGF3; PIK3CG; CCND2; CCND1; MIR375; CDH1; ERBB2; HSD17B2; CTLA4; FUS; FMO2; NR1D1; ESR1; FOXP1; VEGFA; PIK3CA; KIT; SCGB3A1; TP53; FGFR1
Muscle fiber splitting	0.001	0.012	9.4	64.8	ACTA1; DNAJB6; MYOT; TRPV4; DYSF; ADSSL1; FLNC; CRYAB; NEFH
Multiple Endocrine Neoplasia Type 2a	0.0011	0.012	2.2	15.3	ITGB1; PNMT; RET; CALCA; MAZ; PTEN; ZNF22; NR3C1; SLC6A2; MT2A; NPY; SESN2; S100A12; VHL; EPHB2; GC; SLC18A2; KCNH2; NTRK1; HLA-H; PSPN; GFRA1; TSC1; OSMR; SDHB; VEGFA; CRYGD; MT1A; GDNF; TH; NF1; TP53; CFTR
Esophagitis	0.0011	0.012	2.2	15.3	CDKN1A; IL1RN; CDKN1B; CXCL8; CCL11; CYP2C19; TNF; GPHN; PTGS1; GLRA1; ADAMTS2; PDLIM3; FGF9; CASP3; CDKN2B; CDKN2C; TGFB1; CDX2; ATRNL1; PDCD1LG2; SOD2; DKK1; ASRGL1; DKK4; SLC6A5; IL6; SLPI; SMO; GLRB; ALPP; RPS6KB2; TCF4; NFE2L2
Adenocarcinoma, Endometrioid	0.0011	0.012	2.2	15.3	CXCL8; PTEN; SLC2A1; CXCR4; AHR; EGFR; MIR205; RASSF1; MTA1; FGF9; HNF4A; ERBB2; KIAA1324; NKX2-1; PROM1; PROK1; TGFB1; CDKN2A; ACSL5; BRAF; ARID1A; MLH1; ESR1; NDC80; RUNX1; MSH6; PIK3CA; MSH3; NBR1; MDM4; PKN1; TP53; CD44
Urticaria	0.0011	0.012	1.8	12.5	SERPINA1; NRSN1; PIK3CD; ANTXR2; MPO; TNF; PIK3CG; ICAM1; FCGR3A; FCGR3B; CASP10; TMED2; CTSD; PDGFRA; GPX1; ELOVL4; SYK; IL18; SDHB; IL1A; PIK3CA; KIT; SERPING1; HLA-DQB1; FLG; CRP; CD63; ITIH4; CALCA; ADRB2; MEFV; LTC4S; ADD2; HRH1; PAK1; MAP2; ALOX5; NLRP3; PLCG1; TPPP; TRPM8; ICOS; ACE; GSTM1; TGFB1; SOD2; ESR1; VEGFA; SST; IL2RA; ERCC2; CD28; HLA-DPB1
Pulmonary Emphysema	0.0011	0.012	1.5	10.6	SERPINA3; SERPINA1; CXCL8; MIR34C; SERPINE2; HHIP; ELN; PTPRO; FAM13A; KEAP1; TNF; BICD1; CTSS; CX3CL1; SMPD2; FLCN; FGF7; HPGDS; EFEMP2; CASP3; BSG; SESN2; TIMP2; CYP1B1; CTSE; SOX5; GPX1; MMP1; IGFBP3; MMP2; F2R; MIR15B; KRT8; IL18; TFEB; TAP2; TAP1; TSC2; IL16; TSC1; FOS; MMP9; PGF; IL17RA; TAPBP; SFRP1; MMP14; VCAN; SLPI; SERPING1; ARHGEF7; IL6ST; TP53; CFTR; CX3CR1; HDAC4; ISYNA1; HDAC2; GSTP1; NR1I2; LTBP4; LRP5; ADRB2; FOXO3; HIF1A; RNF5; FBLN5; TERT; CCL5; NKX2-1; HMOX1; IGFBP7; PLTP; ELANE; MARK2; EGR1; CD74; KL; PTPN1; SMAD3; TGFB1; CDKN2A; EGF; ABCA3; CAV1; LRPPRC; VEGFA; MLLT10; IL6; APC; CDK4; FEV; PPT2; CLPTM1L; NFE2L2
Mental disorders	0.0011	0.012	1.4	9.8	CHRM2; FAAH; IL1RN; CTNND2; ZBTB20; ADARB1; FZD10; NR3C1; CRHBP; STMN1; PIP4K2A; EPHB2; NCKAP5; IER3; KCNK10; SLC6A15; ACSL6; KRT7; PRKCA; CACNA2D4; CARTPT; POU3F1; HSPG2; MYT1; ADCYAP1; CACNB2; MAG; FEZ1; LMX1B; FKBP4; RIN2; GRIA1; FTO; CALCA; DNMT1; MAGEL2; ABCB1; CNP; ADRB2; CACNA1C; CYP2C19; PKMYT1; NPAS3; RAI1; GRIN2A; SPAST; ATXN1; MIR330; DRD4; S100A10; DRD5; XBP1; ACE; EGR3; ST8SIA2; MTHFR; HTR1B; TYR; ESR1; DCLK1; QKI; BCL9; GCLC; IL6; GDNF; CALR; DEGS2; CD22; FGFR2; GABRB2; GSK3B; UCN; CNTNAP2; PTEN; GRIK4; OXT; TREM2; VLDLR; NR2E1; TREM1; SLC6A3; NRGN; SGCE; SLC22A16; DNMT3B; PDE4B; TSPO; CTLA4; GAST; PRKG1; PSD; SRGN; DUSP2; BRD1; NCOA6; MMP3; NRG1; HTR3A; TAL1; NOS1AP; CRH; ARHGEF7; MCPH1; CNTNAP4; DDC; PTH; NRXN1; KCNA3; PARN; HDAC9; REM1; RELN; CNR1; ERBB4; SLITRK1; NPY; NTF3; NCAM1; PCNT; PDLIM5; CSMD1; TBX1; GAD1; ZNF804A; OPRK1; CCK; BAIAP2; GRIN1; KLF6; RIT2; PPP2R2B; SCLY; F2RL3
Congenital neutropenia	0.0011	0.012	2.6	18	CSF1R; CSF3; CSF2; CSF3R; GFI1; ATP2A2; CXCR4; LAMC2; SRI; TCIRG1; GATA2; ARHGDIB; CXCR2; NAMPT; RAC2; CD34; ELANE; STAT5A; WNT3A; RUNX1; IL1A; SLPI; BCL2; VPS45; LTF
MYELOPROLIFERATIVE DISORDER, CHRONIC, WITH EOSINOPHILIA	0.0011	0.012	2.6	18	RET; CSF3; CSF2; CXCL8; CXCR4; CXCL1; SPG7; HIF1A; TNF; EGFR; ICAM1; ERBB2; CXCR2; SPP1; NKX2-1; NCAM1; PDGFRB; CASR; VEGFA; ID1; KIT; MIR141; TRIM13; TKT; TP53
Liposarcoma, Dedifferentiated	0.0011	0.012	2.6	18	RB1; CEBPA; PTEN; IGF1R; CCND1; MIR155; CHEK2; ENPP2; CD36; CD34; CDKN2B; DAXX; CDKN2A; PLK1; HMGA2; BRAF; POU2F2; FOXP1; CDK4; MIR143; FASN; NF1; CALR; MET; TP53
Exanthema	0.0011	0.012	1.5	10.6	IL1RN; CXCL8; TRAF3IP2; PTEN; KEAP1; HSPB1; PIK3CD; GPT; PTPN22; PTH1R; BRCA2; MPO; TNF; FGF3; PIK3CG; GJA1; RASSF1; FGF7; HPGDS; MCF2L; CTLA4; TNFRSF8; SMARCAD1; B2M; CD34; CCR4; BCAS1; BRD2; PDGFRA; SLC6A19; MME; FBXW7; MMP2; MST1; RHOH; TSC2; HLA-A; KRT5; TNFRSF1B; HSPG2; IL17RC; MMP9; RUNX1; IL17RA; TNFRSF1A; PIK3CA; NCL; COL4A3; SERPING1; RDH5; CYP2E1; FAM20A; CDH15; TP53; C1QA; CSF1R; KLK3; PIK3R1; LRP2; EGFR; PTHLH; CD79B; CD79A; HLCS; CLEC7A; SMN2; NLRP3; METTL9; HSPA8; CREBBP; TGFB1; TSLP; CDKN2A; EGF; HMGA2; BRAF; MLH1; PSMB8; LRP1B; VEGFA; IL6; DLG2; KLF5; IGLL1; IL9; ERCC2; CD28; HLA-DPB1; GNAS; NF1; TEK; VIM; SLC26A4; FGFR3; NES
Smoking Behaviors	0.0011	0.012	1.6	10.7	RET; SEMA5A; CLSTN2; EHMT2; HHIP; FAM13A; PINX1; LOXL1; CMIP; HOXA11; RPTOR; STK10; AIFM3; CCDC91; EFEMP1; SUFU; ADAMTSL3; BBX; RSPO3; FAM19A4; PBRM1; CHRNB4; KLF13; ZBTB38; DNMT3A; FNDC3B; NAV1; MYRIP; ASRGL1; RUNX1; KIAA1217; DNM3; ACAP2; CDH13; ALPK3; RELL1; EVL; TNIK; DOCK1; RAI14; CNTNAP4; GRAMD1C; FTO; PDE1C; NRXN1; IREB2; ITPR1; NRXN3; ARHGAP15; NT5C2; LTBP1; NTN1; MED12L; DCST2; NPAS3; SNX29; STK33; CALCR; FGGY; SNX25; COBLL1; NT5DC2; GNA12; HOXC5; HOXC4; ZNF423; WNT2; MUC4; MAP2K5; HOXC6; JAZF1; TCF7L2; TGFB2; DNAH10; EGLN2; CADM2; MGMT; EYA2; PTCH1; TNK2; CABLES1; TRAPPC9; MYO16; TBX15; FER; TG; CDK6; ASB2; MYO1F
Ataxia Telangiectasia	0.0011	0.012	1.4	9.4	FOXA1; TRAF3IP2; CCNH; IFT172; STMN2; IRS2; PLAT; ETS1; ZC3H12D; SOX2; LGALS3; CCND1; FCGRT; TRIM29; PLAU; AKT2; GRAP2; RNF19A; CHEK2; SESN2; NBN; EPHB2; MIR30D; TP63; SLC12A9; RAG1; MED1; CASR; HLA-C; LIG4; TSC1; MT1A; LOX; TRIM13; TXNIP; ZNF436; S100A9; TP53; BLM; NOTCH1; PRKDC; SLC22A2; TWIST1; RASAL1; THY1; ADRB2; SLC1A5; FOXO3; HIF1A; RAP1GAP; NEUROD1; NPAT; KLRK1; TERT; NLRP2; TP53BP1; RREB1; GRIA4; UVRAG; HIST1H4L; TREX1; CAV1; PTCH1; PLK1; GOT2; BRAF; NFATC1; PPBP; TYR; RPE65; IL2; DHFR; NFKBIA; GCLC; CXCL12; TG; BMP1; FES; FEV; TBXAS1; ATM; HIST1H4I; ULBP2; NES; HIST1H4D; HIST1H4F; RET; CDKN1A; SERPINA1; CXCL8; MCM7; RASGRF1; PTEN; PIK3CD; LAMC2; BRCA1; BMI1; BRCA2; KRT20; PIK3CG; SHH; CASP3; CTLA4; CD38; JAK3; GPX1; MMP3; DNTT; TERF1; DUSP26; MMP9; SUMF2; ETV6; NCOR2; CCNA1; PIK3CA; KIT; MIR17HG; CDH13; RBMS1; MCM5; CRYAB; BIRC2; BIRC3; HDAC4; CXCR4; TTK; SPG7; LTC4S; FSTL1; EGFR; PTGS1; MUC1; GPNMB; ALOX5; ERBB2; E2F3; HES1; NCAM1; VHL; MUC4; NTRK1; CCL24; SSB; BIK; CDKN2A; GDF15; EGF; SOD2; MUC5B; MTOR; PML; TSHR; PSMB9; MAS1; HLA-DPB1; VIM
Progressive cGVHD	0.0011	0.012	1.6	11.2	RET; CDA; HCP5; GSK3B; IL1RN; CSF2; LAMC2; BRCA1; KRT20; TNF; SLC6A2; ELK3; IGF1R; FCGR3A; FCGR3B; TSPO; CD38; B2M; PDGFRB; IL18; HLA-C; HLA-G; MMP9; MYCN; PIK3CA; CRH; TNFRSF25; TP53; BIRC3; CRP; HDAC4; ITIH4; RTEL1; NOTCH1; ABCB1; CFH; KLK3; TYMS; CD1B; EGFR; KLK6; RELB; MUC1; ATXN1; TTR; ERBB3; WIF1; ERBB2; HSD17B2; ABL1; DVL2; S100A14; TAC1; PROM1; IL32; CD74; TGFB2; TGFB1; CDKN2A; BRAF; TYR; MLH1; ESR1; IL2; VEGFA; IL6; MC1R; PTPRC; TH; CDK4; SST; NBR1; BCL2; CD247
Simple Partial Status Epilepticus	0.0011	0.012	2.2	14.7	RET; KCNK5; GRIA2; IL1RN; PDXK; ABCB1; SRC; ATP2A2; HSPB1; TNF; GRM1; SLC8A1; CDH2; CNR1; CASP3; NTF3; CCL3; PNPO; PTK2B; HMOX1; CCR7; CCR10; MEF2C; ABCC2; SLC12A5; FOS; SSTR1; SSTR2; SSTR4; SSTR5; VEGFA; GAP43; GDNF; KCNMA1; CRH
Non-Convulsive Status Epilepticus	0.0011	0.012	2.2	14.7	RET; KCNK5; GRIA2; IL1RN; PDXK; ABCB1; SRC; ATP2A2; HSPB1; TNF; GRM1; SLC8A1; CDH2; CNR1; CASP3; NTF3; CCL3; PNPO; PTK2B; HMOX1; CCR7; CCR10; MEF2C; ABCC2; SLC12A5; FOS; SSTR1; SSTR2; SSTR4; SSTR5; VEGFA; GAP43; GDNF; KCNMA1; CRH
Complex Partial Status Epilepticus	0.0011	0.012	2.2	14.7	RET; KCNK5; GRIA2; IL1RN; PDXK; ABCB1; SRC; ATP2A2; HSPB1; TNF; GRM1; SLC8A1; CDH2; CNR1; CASP3; NTF3; CCL3; PNPO; PTK2B; HMOX1; CCR7; CCR10; MEF2C; ABCC2; SLC12A5; FOS; SSTR1; SSTR2; SSTR4; SSTR5; VEGFA; GAP43; GDNF; KCNMA1; CRH
Status Epilepticus, Subclinical	0.0011	0.012	2.2	14.7	RET; KCNK5; GRIA2; IL1RN; PDXK; ABCB1; SRC; ATP2A2; HSPB1; TNF; GRM1; SLC8A1; CDH2; CNR1; CASP3; NTF3; CCL3; PNPO; PTK2B; HMOX1; CCR7; CCR10; MEF2C; ABCC2; SLC12A5; FOS; SSTR1; SSTR2; SSTR4; SSTR5; VEGFA; GAP43; GDNF; KCNMA1; CRH
Impaired cognition	0.0011	0.012	1.3	8.8	SPON1; NUBP1; ELK3; GJA1; DAG1; HOXA1; EPHB2; TP63; SRRM2; MEF2C; SLC6A15; PRKCA; MAPK8IP2; DKK1; KCNQ2; SUCLG2; RIN2; ABCB1; LXN; NRN1; AARS2; CFH; ABCB6; PRKDC; FOXG1; PEX11B; PDGFB; XPC; HIF1A; ABO; HSD11B1; ADAMTS13; SPAST; RNF216; MAP2; HMOX1; SPTBN1; TRPM4; ABCA1; EGR1; CREBBP; ACE; INSR; IGF2; MTHFR; NFATC2; BRAF; ABCA7; GDF5; DCLK1; GJB2; SLC6A9; NOX4; CC2D1A; SERPINA3; ACHE; SYNM; PRKAG2; BRCA1; VLDLR; SLC6A3; CX3CL1; CHL1; ADAMTSL4; SOSTDC1; KIF1A; CD36; SLC18A2; CD33; AASS; SLC18A3; SREBF1; MME; SLC2A10; IL18; PAX5; AP3B2; BACE2; IL1A; VSNL1; SDCCAG8; NFIX; CTDP1; SLC20A2; KCNA3; TYMP; RELN; WIF1; ALOX5; NTF3; SPP1; MGAT1; PCNT; BCHE; NQO2; GDF15; GAD1; PEX10; AKR1C4; SLURP1; VEGFA; CENPE; FABP5; NFIA; NFIC; CLCF1; CENPJ; KCNS3; CRLF1; CSF2; DCLRE1C; CLSTN2; CRTC1; CTNND2; WWC1; PARK7; NR3C1; TNF; MPO; SIT1; SESN2; FAM3B; PDGFRB; FBXW8; IGFBP3; IGFBP2; MAGI2; TSC2; TSC1; SDHA; SDHB; LZTFL1; FOXP1; MAG; TBL1XR1; NCL; EEF1A2; PPIF; AMPH; IGFALS; FTO; CSF1R; GRIA2; ISYNA1; ANKRD11; ALOX15; CHAT; ITPR1; HTRA1; PSEN2; LTBP4; CACNA1A; CACNA1C; CPLX2; CACNA1G; DPP4; ARHGAP22; ATXN1; HRH3; NPHP1; NLRP3; DRD1; MARK2; MPDU1; KL; TGFB1; DOLK; ESR1; ESR2; BMP4; BMP2; IL6; DAB1; FGF14; COL5A1; PTPRA; BCL2; NF1; GNAS; CNTN2; TCF4; DEGS2; SLC26A4; FGFR3; NFE2L2; PICALM; CNTNAP2; GSK3B; CELF1; ITGB3; PTEN; SLC2A1; PIK3CD; PTPN22; TREM2; LAMC2; NR2E1; TREM1; PIK3CG; GRM1; GRM3; GRM2; OPA3; CASP3; PDE4A; SOST; SPG11; TSFM; GRID2; ARHGEF15; ABCC8; PDE4D; DNMT3A; NRG1; ADRA2A; COASY; PIK3CA; NRG3; PEX5; CRH; ITGA7; SHANK2; RBMS3; CRP; CX3CR1; ITIH4; HDAC3; LAMA2; MVP; CRMP1; LRP2; ADD3; HDAC9; CLN6; TTR; CNR1; ERBB4; S1PR1; FYN; SNCA; EGF; TXNRD1; LIMK1; MX1; TPRKB; BAIAP2; SORL1; MTOR; SST; GLB1; NT5C1A; ERCC2; STUB1; NAGS
Dwarfism	0.0011	0.012	1.5	10	CSF2; REG1A; IHH; XYLT1; ANTXR2; FGF2; IGF1R; COMP; CCND1; SALL4; PIEZO2; SOX9; EPHB2; GHSR; IGFBP3; ZBTB38; SLC35C1; F2R; WNT5A; MAT1A; LEMD3; ASRGL1; RUNX1; SLPI; GPD1; HOXB2; IGFALS; ROR2; RAF1; TP53; CUL7; CNP; NPR2; ANKRD11; SHOX2; WNK4; PIK3R1; LTBP3; CYP2C19; RAI1; SMN2; DYM; OTX2; SMN1; CTSA; EGR3; FZD2; TGFB1; ATP8B1; VDR; IGF2; HMGA2; B3GALT6; NR1D1; IL3; BHMT; TG; CDK6; TH; NBEA; ALPP; TRPV4; BCL2; GNAS; NF1; LHX4; FGFR3; FGFR2; FGFR1; CDKN1C; HIP1; THRA; OXT; PTH1R; BRCA2; SLC6A3; HAPLN1; GLI2; SPRED2; ADAMTS2; CTSK; ACP1; BRD2; PCYT1A; FSHB; PDE4D; ARID1B; MMP14; COL2A1; EVC; BLVRB; MCM5; PTH; ODC1; NR1I2; PTHLH; DLL3; PDLIM3; FLNB; PCNT; PDLIM5; TBX1; ATRNL1; TBX6; GNMT; ASXL1; RIT1; NIN; GLB1; SST; CENPJ; CCDC8; GHRL; PNPLA6
Grand Mal Status Epilepticus	0.0011	0.012	2.2	14.7	RET; KCNK5; GRIA2; IL1RN; PDXK; ABCB1; SRC; ATP2A2; HSPB1; TNF; GRM1; SLC8A1; CDH2; CNR1; CASP3; NTF3; CCL3; PNPO; PTK2B; HMOX1; CCR7; CCR10; MEF2C; ABCC2; SLC12A5; FOS; SSTR1; SSTR2; SSTR4; SSTR5; VEGFA; GAP43; GDNF; KCNMA1; CRH
Tonic Seizures	0.0011	0.012	1.9	12.7	ACHE; FAAH; NRP2; CHRM1; SLC2A1; ABAT; GRIK1; OXT; TRH; SLC6A1; FGF2; SLC6A2; SLC8A1; GAMT; CHRNB4; ABCC2; TSC2; TSC1; SLC30A1; FOS; SSTR2; ADORA2A; KCNQ2; CRH; PLCB1; ABCB1; FOXG1; CHAT; KCNA2; CYP11A1; CNR1; NPY; DRD1; BCHE; SLC12A5; KCNJ11; HTR1B; GAD2; OPRK1; CCK; SOD2; MT3; IL6; SST; ALPL; TCF4; GHRL; PAM; HCN1
Parathyroid Diseases	0.0011	0.012	3.7	25.4	RET; NTRK1; SLC22A3; KL; CALCA; CASR; CDKN1B; PTH; PTEN; LPAR2; ADRA1A; ADRA2B; CDC73; SSTR4; MT1A; NR4A3
Hyperostosis	0.0011	0.012	3.7	25.4	TGFB1; GALNT3; PTH; LRP5; PTEN; HTR1B; LEMD3; SLC39A14; PSMB8; EXT1; EXT2; BGLAP; ALPL; SOST; TGFBI; FGFR3
Astrocytoma, low grade	0.0011	0.013	2.9	20	CDKN1A; CDKN1B; CXCL8; ANGPT1; MGMT; WNT5A; BRAF; HIF1A; EGFR; VEGFA; KIAA1549; LGALS1; CDK4; ALOX5; SPP1; NF1; CA9; GAPDH; TP53; CD44; SLC12A9
Craniorachischisis	0.0011	0.013	2.9	20	CSF2; MTHFR; PAX3; PRCP; SCRIB; FUZ; SPINT2; ZIC5; CELSR1; GLI3; SKI; VANGL1; CECR2; PYY; BHMT; BMP1; VANGL2; ZIC2; CYP1A2; GHRL; PRSS8
Nonorganic psychosis	0.0011	0.013	1.5	10.5	SERPINA3; GABRB2; FAAH; WWC1; GRIK4; OXT; NR3C1; SOBP; SLC6A3; IGF1R; NRGN; GRM3; GRM2; FGF9; TSPO; SOSTDC1; SEPHS1; CD34; KCNH2; PDGFRB; TGIF1; PBRM1; HLA-C; TET1; PRKCA; NRG1; CSNK1E; FOS; CARTPT; HCG9; SRCIN1; HLA-E; RARB; PICK1; ARHGEF7; CDH17; THOP1; SHANK1; SLC22A3; DNMT1; HDAC2; ABCB1; GSTP1; SHOX2; NR1I2; PRCP; CACNA1C; ARNTL; NPAS3; SELENBP1; GRIN2A; SPAST; RELN; CNR1; ERBB4; NPY; NTF3; GNA12; MGAT1; DRD1; PCNT; ST3GAL1; DRD4; SNCA; APOBEC3C; TBX1; GABRA1; NQO2; TGFB1; GADD45B; VDR; GAD1; B3GAT1; ZNF804A; MTHFR; TYR; SOD2; ESR1; TBX4; IL6; BMP1; PTPRC; PDE10A; SLC6A9; SP1; PPP1R1B; F2RL1; TCF4; SP8; CALR; NF2; FGFR3; FGFR2
Cardiac defects	0.0011	0.013	2.3	15.8	FBLN7; NOTCH1; CHD7; TCF21; GATA4; HIF1A; ERBB4; HEY2; SOX7; ELANE; STRA6; TBX1; KLF13; NKX2-6; ACE; ABCC8; MMP2; OSR1; GDF1; MTHFR; TBX5; GCK; VEGFA; RCAN1; MMP14; VANGL2; MYOT; HAND2; TEK; FGFR2
Bronchioloalveolar Adenocarcinoma	0.0012	0.013	2	13.3	CDKN1B; PTEN; TACSTD2; AQP5; MST1R; LOXL1; EGFR; RASSF1; MUC1; MIR497; CCND1; TERT; SLC22A18; HYAL2; SIX3; ERBB2; GAST; EPHB2; TP63; MUC6; ABCC3; GSTM3; EMX2; GSTM2; S100A2; GPX3; CDKN2A; CAV1; GPX7; DLEC1; BRAF; MTOR; TGFBR2; VEGFA; SLC7A5; LOX; PIK3CA; PRKRA; CLDN18; OCIAD2; MET; TP53; FGFR1
Teratoma	0.0012	0.013	1.8	12.2	ITGB1; CSF2; PTEN; LAMC2; BRCA1; FGF2; SOX2; CD34; MNX1; SNRPN; ABCC2; FBXW7; GFRA1; MAT1A; UTF1; DPPA4; ESRP1; KIT; PLSCR4; TP53; SLC22A3; NOTCH1; GSTP1; GATA6; SLC3A2; MEFV; HIF1A; TERT; ATOH8; NCAM1; PROM1; MSC; JAG2; IRX1; EGR1; EGLN3; DMRT1; CDKN2A; HMGA1; KLHL1; HMGA2; KRT10; PTPN13; KLF4; ESR1; SNAP91; IL3; GDNF; LHX2; NANOG; CD247; FGFR3; FGFR1; PICALM
Stage IV Bladder Cancer AJCC v6	0.0012	0.013	3.9	26.5	SLC22A3; ABCB1; CAV1; PIK3CD; MMP9; FOXO1; MTOR; PIK3CG; GLI2; SHH; MIR145; PIK3CA; ARHGDIB; ERBB2; AKT3
Osteophyte	0.0012	0.013	3.9	26.5	KL; CPB1; TGFB1; GADD45B; EGF; VDR; GPR22; IGF2; FGF2; CTGF; COL2A1; CTSK; SPP1; MSC; CTSB
Myasthenias	0.0012	0.013	3.9	26.5	CHRNA1; RYR1; ACHE; CASR; CHAT; GFPT1; LRP4; ENOX1; ACADL; CHRNG; CHRNE; GNA11; DOK7; SCN4A; AGRN
Familial benign pemphigus	0.0012	0.013	3.9	26.5	DSP; UVRAG; CXCL8; NOTCH1; PARP1; COL11A2; ATP2A2; RPE65; SLC8A1; SLURP1; SP1; CASP3; ERBB2; IVL; TP63
Cerebral Infarction	0.0012	0.013	1.5	9.8	SCARB1; IL1RN; CSF2; SERPINE2; CCNH; PLAT; NR3C1; FGF2; TNF; SLC8A1; ICAM1; LGALS2; EDNRB; PLAU; BSG; NAMPT; NPPA; ADORA1; CAPN1; PTGDR; MAP3K5; PRKCH; F2R; ADIPOQ; CIRBP; CARTPT; NPAS4; TP53; ISYNA1; NDRG4; NRN1; NPR2; CDKN2B-AS1; HIF1A; ADAMTS13; MAP2; HMOX1; MBP; MSC; ABCA1; ACE; TGFB1; PSPN; VDR; MTHFR; BMP7; ESR1; IL6; CXCL12; GDNF; CDK4; TLX2; SP1; TBXAS1; BCL2; ATM; NFE2L2; CXCL8; HSPB2; HSPB1; PIK3CD; ADM; GRIK2; HSPB3; SLC6A1; ITGAL; CX3CL1; PIK3CG; SHH; CASP3; MIR195; CTSG; PHGDH; EDIL3; PRKG1; PARP1; RIPK3; VWF; ABCC8; PDE4D; IL18; NGB; EMP1; RPL13A; IL16; FOS; MMP9; TGFBR2; F7; IL1A; PIK3CA; SGK1; ARHGEF7; ANGPTL1; HBEGF; CRP; SEMA3A; COL11A2; ODC1; LCAT; TFPI; GPNMB; NPY; CCL5; NTF3; CCL3; ANGPT1; KCNJ13; LIMK1; VEGFA; FABP1; VIM; RAMP1; KCNK3; HSPA1A; F2RL3
Acute respiratory failure	0.0012	0.013	2.6	17.8	CBX7; CDKN2B; NOTCH1; PARP1; CDKN2A; IGFBP2; PTEN; TWIST1; TSC1; BMI1; TBX3; IGF1R; RUNX1; TBX2; VEGFA; TCHP; MUC1; SHH; RASSF1; IL6; CDK4; RARB; ATM; TP53
Dissection of aorta	0.0012	0.013	2.6	17.8	CRP; TGFB2; CSF2; SERPINA1; ANGPT2; SMAD3; SERPINE2; SLC2A10; ELN; MMP2; FBLN1; MMP9; FBLN5; CTGF; MYLK; TGFBR2; ACTA2; COL1A1; IL6; MMP14; COL5A1; LOX; MYH11; IL6ST
Erythrokeratoderma	0.0012	0.013	2.6	17.8	KANK2; CAST; DSP; ELOVL4; RHBDF2; ALOX12B; AQP5; KRT10; SERPINB7; SLURP1; FAM83G; GJA1; GJB2; DES; KRT16; LIPH; SMARCAD1; DSG2; RSPO1; KRT6C; KRT6B; SASH1; DSC2; KRT6A
Sarcoma, Epithelioid	0.0012	0.013	2.6	17.8	MIR193A; CSF2; GSTP1; PTEN; PAX3; ARID1A; TNF; HDAC9; EGFR; IL2; SOX2; TCHP; CCND1; CAPZB; PIK3CA; EWSR1; CD109; NF1; PRAME; VIM; FXYD5; MAML3; CD34; TP53
Turcot syndrome (disorder)	0.0012	0.013	2.5	16.6	PTEN; IKZF1; TFPI; TYMS; HIF1A; MIR155; MUC6; MBD4; TGFB1; CDX2; CDKN2A; MGMT; BRAF; PAX5; DICER1; ARID1A; MLH1; IGF2R; MLH3; CHFR; MSH6; MSH2; PIK3CA; APC; MSH3; NF1; TP53
Nephrosis	0.0012	0.013	2.5	16.6	CX3CR1; PTPRU; CFH; ITGB2; LRP2; CX3CL1; ICAM1; NPPB; NDST1; EDNRB; CCL7; CYP11A1; NPPA; TNFSF10; CD59; CD36; ANGPT2; ACE; ANGPT1; CYP3A43; OLFM1; DES; STAR; NPHS2; VIM; NES; HBEGF
Carcinoma of urinary bladder, superficial	0.0012	0.013	2.6	17.8	CDKN1A; CDKN1B; ABCB1; CDKN2A; SLC11A1; WNT7B; DAB2IP; SYN3; FGF2; TNF; IL2; VEGFA; DAP; IL6; TERT; CDH1; BCL2; BIRC7; FGFR3; S100A9; TP53; S100A11; CD44; SLC12A9
Cervical Squamous Intraepithelial Neoplasia	0.0012	0.013	2.5	16.6	CSF3; CXCL8; LAMA3; TNF; EGFR; PYCARD; TERT; MAP2K5; GSTM1; TGFB1; ANXA2; FBXW7; CDKN2A; MMP2; MTHFR; TSC1; MLH1; ACVR2A; VEGFA; EXT1; APC; IL7; ADSSL1; MAL; MET; S100A9; TP53
Bronchiectasis	0.0012	0.013	1.8	12.2	FCN2; CXCL8; SERPINA1; CD81; ELN; FAM13A; PIK3CD; LRRC6; TNFRSF13C; TNF; ICAM1; FCGRT; DNMT3B; NBN; B2M; CTSB; DSP; MMP1; TAP2; HLA-C; TAP1; ATP11A; MMP9; TAPBP; IL1A; CD8A; SCNN1B; SCNN1A; ARMC4; ZMYND10; CFTR; CCNO; GAS8; MT1E; BLM; ISYNA1; RTEL1; PARN; CXCR4; RSPH9; TERT; IL21R; FLNB; ICOS; MICA; TGFB1; SSB; ABCA3; LRBA; TNFSF12; MUC5B; ATM
Cholera	0.0012	0.013	1.8	12.2	GLP1R; SERPINA3; CHRM1; CSF2; CXCL8; CTGF; ICAM1; PYCARD; EFEMP2; MAP1LC3A; MIR155; PRSS8; CTSD; MMP9; SLC9A3; TRAF3; KIT; CFTR; CD44; IDO1; PTH; KLK3; CAPG; SLC5A1; CACNA1E; ABO; EGFR; PTHLH; SLC9A3R2; SLC9A3R1; NT5E; CYP11A1; HSD17B1; ERBB2; HIVEP1; NLRP3; SCN7A; MBP; PROM1; CD55; TGFB1; ANGPT1; ATP8B1; EGF; CAV1; IGF2; ESR1; VEGFA; IL6; STAR; GLB1; BCL2
Bilateral cataracts (disorder)	0.0012	0.013	1.8	12.2	FOXE3; AKR1B1; APEH; SLC4A4; SIPA1L3; LOXL1; CTGF; HPGDS; UCHL1; SIX5; OPA3; CAPN2; PITX2; CASR; KRT1; SORD; PAX5; DNM2; ALDH3A1; COL2A1; COL4A1; MYH9; CRYAB; EPHA2; CLRN1; BLM; MGST1; CRYBA4; EGFR; SLC7A2; WRN; SMN2; GCNT2; HSF4; SMN1; CRYM; TGFB2; ACE; GSTM1; TGFB1; CDKN2A; EGF; AGK; SOD2; CRYGC; CRYGD; BFSP2; ERCC2; MAB21L2; TGFBI; VIM; NFE2L2
Low grade glioma	0.0012	0.013	2.2	15	HDAC4; MIR10B; CSF2; SATB1; MIR196B; PDGFB; LAMC2; EGFR; ICAM1; CDH1; CASP3; CCL5; FLNC; PROM1; VAV3; TCF7L2; DCC; CDKN2A; MGMT; IGFBP2; TFPI2; PLAUR; PAX3; BRAF; VEGFA; ALDH1A3; GDNF; NF1; TCF4; VIM; TP53; TP73
Trophoblastic Neoplasms	0.0012	0.013	7	46.8	SALL1; EGF; TFPI2; HSPB2; HSPB1; HSPB3; TNF; DKK1; TP53; IDO1
Micropapillary carcinoma	0.0012	0.013	7	46.8	MUC1; CXCL12; ERBB2; KRT7; CXCR4; BRAF; ETFA; CDK12; TP53; FGFR1
Graft-vs-Host Disease	0.0013	0.013	1.5	10.2	IL1RN; CSF3; CSF2; SCT; ITGB2; PRF1; KRT20; NR3C1; TNF; LTB4R; ICAM1; TNFSF13B; CABIN1; SPN; THBD; FGF7; FCGR3A; LGALS1; FCGR3B; SUFU; NAMPT; TNFSF10; CTLA4; CTSH; CCR7; HLA-DOA; CD34; JAK3; TP63; CD33; IL15; TRPC4; IL18; HLA-C; HLA-A; TNFRSF1B; HLA-G; ZNF14; HLA-E; TNFRSF1A; IL1A; NR5A2; GAL; TFF3; CD47; ARHGEF2; TP53; S100A9; DNMT1; PTAFR; TWIST1; TYMS; ABO; EGFR; ACACA; TYMP; KLRK1; INPP5D; CCL5; SPP1; NCAM1; ICOS; SPTBN1; BCHE; GSTM1; TGFB1; ANGPT2; HSPA1L; MGMT; VDR; CAV1; GZMA; B3GAT1; MTHFR; IL2; ARHGAP24; FOSL2; VEGFA; P2RX7; GCLC; IL6; PTPRC; APC; CD6; IL7; KRT15; IL2RA; NT5C1A; IL9; HLA-DPB1; CD27; FXYD5; LTBR; TP73; HSPA1A
Irritable Bowel Syndrome	0.0013	0.013	1.6	10.9	GLP1R; FAAH; IL1RN; CXCL8; SERPINA1; TRAF3IP2; NCF2; EHMT1; AKR1B1; NR3C1; TNF; CLDN1; SLC6A2; TREM1; CRHBP; HTR7; CDH1; RAC2; PROK2; MIR150; PRSS3; MST1; KRT8; HTR3A; ADRA2A; IL1A; ADORA2B; CLDN7; CRH; KCNQ4; TFF1; S100A9; BIRC2; GUCY2C; CCL11; NR1I2; GATA3; HIF1A; CRHR2; SLC9A1; SLC9A3R1; PDZD3; CNR1; TBX21; TNFRSF17; NXPH1; TAC1; WNT1; S100A10; EGR1; TGFB1; CCL20; IL34; HTR1B; CCK; MLH1; NFKBIA; PYY; NELL1; IL6; OCLN; CXCL12; TG; GLB1; SST; FGF19; TRPV4; IL2RA; F2RL1; ATM; CD69; FGFR4; F2RL3
Pleural effusion disorder	0.0013	0.013	1.9	12.3	ITK; CXCL8; CTNND2; NCAPG2; SLC2A1; FGF2; TNF; FCGR3A; FCGR3B; MYO18B; TNFRSF8; CA9; FBXO8; CCBE1; MMP2; IGFBP2; MMP9; MTAP; FSHR; S100A6; LALBA; TP53; CD44; SLC22A3; SHOX2; FOXO3; FSTL1; EGFR; HSD11B1; LDHA; MUC1; TERT; WIF1; ALOX5; NKX2-1; SPP1; NLRP3; NCAM1; CD58; MICA; ACE; CDKN2A; EGF; SIAH2; IL2; VEGFA; DAP; IL6; IL2RA; CALR
Immune thrombocytopenic purpura	0.0013	0.014	1.6	10.7	ITGB1; IL1RN; CXCL8; NXT1; CD81; ITGB3; MPL; PRF1; TNFAIP3; PTPN22; HSPB3; TNFRSF13C; NR3C1; BMI1; KRT20; FGF2; TNF; IL18BP; TNFSF13B; PYCARD; FCGR3A; FCGR3B; FCGRT; CASP10; TNFSF10; DNMT3B; ACP5; CTLA4; TNFSF12-TNFSF13; HLA-DOA; CD34; HAVCR2; VWF; DNMT3A; IL18; HLA-A; RUNX3; IL1A; HOXB4; CD44; IDO1; CRP; CX3CR1; NOTCH1; CXCR5; CXCR4; GATA4; SLC3A2; GATA3; GATA2; TROVE2; ADAMTS13; THPO; TNFRSF17; MAP6; NLRP3; HES1; NCAM1; MSC; ICOS; MBD4; CDKN2B; TGFB1; SEMA4D; VDR; SIAH2; TNFSF12; MRPL28; MIR200C; IL2; IL6; PTPRC; CXCL12; FCGR2A; IL2RA; IL9; CD28; CD69; IL17D
Memory impairment	0.0013	0.014	1.5	9.8	IL1RN; CHRM1; CSF2; CRTC1; WWC1; EHMT1; MPO; TNF; PYCARD; HTR6; HTR7; GRAP2; RNF19A; SESN2; CAPN1; EPHB2; PRKCG; PDGFRB; MAGI2; PRKCA; CARTPT; PRKAR1B; RBP1; S100A9; GRIA1; CSF1R; DNMT1; ALOX15; CHAT; PDGFB; PSEN2; CPLX2; CPLX1; TTBK1; SPAST; HRH3; CAMTA1; IGFBP7; HIVEP2; TPPP; MSC; PAG1; ABCA1; KL; CREBBP; GSTM1; IGF2; ABCA7; NR1D1; ESR2; NR4A2; CPEB1; IL6; FGF14; PTPRC; PNOC; BCL2; SIM1; SIM2; NFE2L2; ACHE; THRA; PTEN; LAMC2; TREM2; BRCA1; KIF17; SLC6A3; AFF1; HNF4A; PDE4A; NEFM; GIT1; PRKG1; CTSB; MME; FCRL5; PDE4D; DNMT3A; ADRA2B; TNFRSF1A; IL1A; ADORA2A; VAMP1; SHANK1; CX3CR1; HDAC4; DCTN5; NLGN1; SLC20A2; SPG7; CLCN1; PTGS1; RELN; PTPRZ1; CNR1; ALOX5; NPY; RHO; SLC17A6; NCAM1; SNCA; CD74; NQO2; GAD1; SORL1; VEGFA; CAMK4; HLA-DPB1; CDK5R1
Pathological accumulation of air in tissues	0.0013	0.014	4.2	28	CEBPA; KL; SERPINA1; ABCA3; PPP2R2A; BICD1; FBLN5; FGF7; PPP2R2C; CCL5; MET; TP53; FGFR2; NFE2L2
Mycosis fungoides/Sezary syndrome NOS	0.0013	0.014	4.2	28	CDKN2B; PLVAP; NXT1; CDKN2A; IL15; MRPL28; BMI1; TNFRSF1B; IL2; IL2RA; SERPINH1; TNFRSF8; PLCG1; TOX
Helicobacter-associated gastritis	0.0013	0.014	4.2	28	CXCL8; IL15; CCL20; CAV1; CTSZ; F2R; TNF; PTGS1; TNFRSF1A; MUC1; CTSK; CCR7; CCR6; HBEGF
Metastatic Carcinoma	0.0013	0.014	3	20	BTG3; TNXB; PLXND1; CDKN2A; RAB27A; BRAF; BRCA1; EGFR; IL2; TNFRSF10D; FCGR3A; TPO; FCGR3B; RXRA; BRMS1; ERBB2; TNFSF10; CCR6; CRYAB; TP53
Idiopathic osteoarthritis	0.0013	0.014	3	20	SMAD3; TNFAIP6; TPSG1; EPHA8; VDR; PTH2R; LRRC32; ESR1; GDF5; BMP4; COL1A1; IL1A; BMP2; COL2A1; FRZB; NAMPT; COL9A1; PTK2B; FGFR4; PITX1
Gestational trophoblastic disease	0.0013	0.014	3	20	CDKN1C; BCHE; PPP1R13B; DOC2A; RFC2; IGF2; TNF; MIR525; EGFR; H19; PAK1; RASSF1; DAB2; ERBB3; ERBB4; BCL2; NANOG; PAK2; ZBTB7A; TP53
Carcinoma, Ehrlich Tumor	0.0013	0.014	3	20	RB1; SLC2A14; SLC2A1; HSPB1; MIR200A; SLC2A3; MIR429; MIR200B; HIF1A; VEGFA; DAP; HAL; ERBB2; MIR141; TNFRSF8; PGK2; VIM; GC; TP53; MIR30D
Metastatic Renal Cell Cancer	0.0013	0.014	2.2	14.4	CRP; CD274; NRP2; CSF2; ABCB1; PTEN; PIK3CD; KRT20; TYMS; PIK3CG; PTHLH; ICAM1; PDGFD; CA9; VHL; HLA-DOA; EOMES; IL15; MMP2; HMGA1; TSC1; DLEC1; DYNLL1; PGF; MTOR; IL2; VEGFA; PIK3CA; NCL; IL2RA; DLC1; EZR; TP53; EPHA2
Hypercholesterolemia, Familial	0.0013	0.014	1.7	11	SCARB1; CXCL8; ITGB3; SLC2A1; F13A1; VLDLR; TNFRSF13C; NR3C1; KRT20; MPO; TNF; LITAF; ICAM1; TNFSF13B; COMP; NYNRIN; STMN1; NPPA; TNFSF10; SACS; CD36; APOBEC1; MYBPC3; MMP1; MMP2; ADIPOQ; CAD; MMP3; IL18; HSPG2; MMP9; ADRB3; EEF1A2; LPA; TRIB1; HRASLS; CRP; OCA2; ABCB1; CFH; SDC2; LCAT; GATA4; EGFR; LMF1; ALOX5; CCL5; STAP1; LDLR; ABCA1; ACE; MIR33B; EGF; TNFRSF10C; MTHFR; TNFRSF10A; ESR1; TNFRSF10D; EXT1; EXT2; IL6; PTPRC; NR4A3; GLB1; TNFSF4; CD28; COL9A1; COL9A2
Reticulocyte count (procedure)	0.0013	0.014	1.6	10.4	THRB; CELF1; PTPRN; MAST1; SLC4A1; IRS2; IKZF1; BZW2; FGFRL1; HERC1; SLC22A16; CDH1; TRPS1; MACROD1; SOX6; MFSD2B; TNS3; TNS1; NFKBIL1; PRKCE; USP3; SWAP70; STX7; FNDC3B; HLA-C; TMC8; HLA-A; TMC6; ATP11A; WIPI2; DYNLL1; ANK1; PLCB3; KEL; ARHGEF3; CD226; NCOA7; TRIM10; ZFPM1; PRTFDC1; SLC45A4; KANK2; ABCB6; TMPRSS6; USP10; HCG18; NOTCH4; LAMA3; FOXK2; THADA; IQGAP2; FOXO3; NT5C2; ABO; RAP1GAP; HMGCL; SBNO2; ATXN1; CUX1; ELMSAN1; COBLL1; NT5DC2; FLNB; ASCC2; PATZ1; RREB1; SH2B3; RBM38; DNAH10; ANGPT1; SEMA4D; BCL11A; EGF; MYO9B; ARID3A; AP2B1; PLEKHA4; RCL1; MYO1D; GFI1B; SP1; DNAJA4; BCL2; STRN; RGL1; FERMT3
Renal fibrosis	0.0013	0.014	1.6	10.4	DDR1; NCF2; PTEN; PIK3CD; ADM; PLAT; ECE1; CDH9; TNF; GLI3; PIK3CG; ICAM1; GLI2; CTGF; CABIN1; GJA1; HPGDS; LGALS1; AKT2; GRAP2; RNF19A; CD36; SRRM2; PDGFRB; CISH; ITGA2; MMP2; IL18; IRAK3; MMP9; MIRLET7B; AZGP1; SFRP1; LOX; PIK3CA; DDAH1; SFRP5; COL4A3; EZR; LPA; TP53; MET; CD44; RBMS3; ABCB1; RTN1; CAPG; HIF1A; THBS1; EGFR; CYGB; GLIS2; SOCS3; C5; CUX1; CNR1; STAT4; SMN2; CCL3; HAS2; SMN1; MSC; XDH; CCR1; TBX1; EGR1; SMAD1; KL; ACE; SMAD3; TGFB1; ANGPT2; VDR; BMP7; IGF2R; VEGFA; HIPK2; NR4A1; IL6; CXCL12; NT5C1A; F2RL1; ATM; VIM; FERMT2; NFE2L2
Rectal Neoplasms	0.0013	0.014	2.1	13.9	CDKN1C; CRP; CDKN1B; CXCL8; GSTP1; REG1A; TYMS; TNF; EGFR; CDH1; CASP3; CA9; PDGFRB; TCF7L2; GSTM1; CDX2; AHSG; VDR; XRCC2; MTHFR; BRAF; MLH1; ESR2; MLH3; TGFBR2; VEGFA; MSH6; CXCL12; MSH2; PIK3CA; APC; BCL2; CYP2E1; CALR; TP53; CD44
MAJOR AFFECTIVE DISORDER 6	0.0013	0.014	2.1	13.9	GSK3B; DDC; NOTCH4; NR3C1; PRKCZ; SLC6A3; MCHR2; GRM3; HTR7; ERBB4; PIP4K2A; NCAM1; KCNN3; DRD4; DRD5; BRD1; PBRM1; GPR78; GAD1; MAGI2; ZNF804A; HLA-C; HTR3A; DCLK1; SSTR5; VWA8; P2RX7; IMPACT; PFKL; EVC; TH; KCNQ2; CRH; BPI; TCF4; ITGA9
MAJOR AFFECTIVE DISORDER 4	0.0013	0.014	2.1	13.9	GSK3B; DDC; NOTCH4; NR3C1; PRKCZ; SLC6A3; MCHR2; GRM3; HTR7; ERBB4; PIP4K2A; NCAM1; KCNN3; DRD4; DRD5; BRD1; PBRM1; GPR78; GAD1; MAGI2; ZNF804A; HLA-C; HTR3A; DCLK1; SSTR5; VWA8; P2RX7; IMPACT; PFKL; EVC; TH; KCNQ2; CRH; BPI; TCF4; ITGA9
Pyoderma Gangrenosum	0.0013	0.014	4.5	30.1	COL17A1; LAD1; CXCL8; TRAF3IP2; IL15; MTHFR; MEFV; SYN3; TNF; GLI3; PTPN6; ACP1; RAG1
Nasal Type Extranodal NK/T-Cell Lymphoma	0.0013	0.014	4.5	30.1	CD274; MME; PRDM1; CFLAR; ABO; FCGR3A; FCGR3B; RHOJ; TNFRSF8; KLRD1; NCAM1; PDCD1; JAK3
HER2-positive carcinoma of breast	0.0013	0.014	4.5	30.1	SMAD3; RPS6; HSD17B4; PIK3CD; EGFR; PIK3CG; IGF1R; FCGR3A; FCGR2A; PIK3CA; CCL5; ERBB2; NMU
Female Urogenital Diseases	0.0013	0.014	4.5	30.1	EMX2; AMHR2; MSX2; WNT5A; LIF; WNT7A; ESR1; HOXA13; HOXA11; HOXA10; LHX1; AMH; TP63
Aortopulmonary Septal Defect	0.0013	0.014	4.5	30.1	FOXE3; STX18; IL18; PTEN; COMP; ACTC1; COL4A1; CDH11; CYP1B1; TLL1; MSX1; PITX2; WNT1
Uterine Corpus Carcinosarcoma	0.0013	0.014	5.8	38.2	TGFB1; XRCC2; ERBB2; SNAI2; DICER1; SOX9; PROM1; TP53; NES; EGFR; VEGFA
Smooth Muscle Tumor	0.0013	0.014	4.5	30.1	IGF2; SLC2A1; LIG4; HMGA2; TET1; NDRG1; CALD1; WT1; KIT; RBP1; BCL2; CD44; S100A11
Synostosis of carpal bones	0.0013	0.014	5.8	38.2	BHLHA9; APC; SALL4; SMOC1; LRP4; PAX3; BMPR1B; HOXA13; GDF5; PITX1; FGFR2
Complete atrioventricular block	0.0013	0.014	1.6	10.7	SFTA2; CXCL8; EHMT2; MT1M; PRF1; RORA; SLC4A1; ADAR; GPT; TNF; CTGF; RPTOR; TNFSF10; MIR195; TNFAIP8L2; MIR192; TNPO1; CD34; RAG1; HLA-DPA1; HAVCR2; HLA-J; KCNH2; TCF19; IGFBP2; MMP3; HLA-C; TAP1; HLA-A; HLA-G; HLA-E; TNFRSF1A; TLR1; KCTD9; IL1A; KCNQ1; HLA-DQB1; GSTP1; CXCR5; TROVE2; C2; HLA-DMA; SOCS1; CNR1; SERPINH1; SPP1; STAT4; SLC17A5; IL21R; IGFBP7; NCAM1; ICOS; VARS2; HLA-DQA1; PAG1; IL32; TGFB1; ANGPT2; SSB; HSPA1L; VDR; ESR1; IL2; PSMB9; IL6; IL2RA; HLA-DPB1; PNPLA3; GHRL; CALR; CD69; IL17D; HCN2; HCN1
Mucosal ulcer	0.0014	0.014	5	33.3	MMP14; EGF; PSEN2; SARDH; FSCN1; IL16; TFF1; MPO; SDHB; TNF; ELANE; NFE2L2
Neonatal Deformity	0.0014	0.014	5	33.3	ACVR1; RET; TGIF1; ZEB2; APAF1; LHX1; CHD7; ZIC1; ZIC4; ESR1; ESR2; DYNC1I1
Melnick-Needles Syndrome	0.0014	0.014	5	33.3	RET; COL2A1; GLB1; COL11A1; TRPV4; ADAMTSL2; BCL2; COL9A1; SOST; HSPG2; VEGFA; DLL3
Carcinoma in situ of bladder	0.0014	0.014	5	33.3	RB1; NOTCH1; ERBB3; TBL1XR1; ERCC2; FANCC; TSC1; ATM; MDM4; FGFR3; TP53; MTOR
Hereditary Nonpolyposis Colorectal Cancer	0.0014	0.014	1.7	11.5	GALNT12; CDKN1B; SERPINA1; PTEN; BRCA1; BRCA2; ETS1; PTPRG; RASSF1; CCND1; CDH1; CHEK2; MIR152; NFKBIZ; DNMT3B; TIMP2; CASP2; NBN; DCC; MMP1; ARID1A; TGFBR2; MSH6; MSH2; PIK3CA; MSH3; RAF1; TP53; CD44; ITGA9; CD274; BLM; HDAC2; GSTP1; EGFR; MIR148A; WRN; SOCS1; ERBB2; NLRP2; MYH14; SPRR2A; SEMA4A; GSTM1; TGFB1; CDX2; CDKN2A; MGMT; IGF2; MTHFR; BRAF; MLH1; PALB2; ACVR2A; MLH3; APC; NBR1; ATM
Hypoglycemia	0.0014	0.014	1.5	10	PNMT; CSF2; IRS2; NR3C1; TNF; TUBB3; AKT2; AKT3; MCCC2; GHSR; CPT1A; RALBP1; IGFBP3; ADIPOQ; KCNQ1; TXNIP; TP53; DNMT1; SLC22A5; ADRB2; CACNA1C; SLC5A2; HIF1A; DPP4; SOCS3; CALD1; PNPO; OTX2; IGFBP6; PCK1; ACE; SMAD3; INSR; SIAH2; IGF2; MTHFR; GCLC; IL6; TH; UQCRQ; NDUFAF2; NDUFAF3; CRYL1; LHX4; NFE2L2; GLP1R; SERPINA1; BNC2; PTEN; SLC2A1; PIK3CD; SLC2A2; ETFA; LAMC2; SLC2A3; TRH; ELAVL1; PIK3CG; GLI2; ACADL; NNT; HNF4A; ACADM; CD36; APC2; BCKDHA; SREBF1; ABCC8; BCKDHB; SIRT6; SORCS1; SLC39A14; HADHA; PCCA; CYP21A2; KIT; CRH; ALDOB; CDH15; FBP1; CTDP1; KCNA3; HMGCL; NSD1; CKB; KCNJ11; AGL; TXNRD1; GAD2; SOD2; GCK; LRPPRC; MTOR; GRIN1; VEGFA; PC; INSM2
Dupuytren Contracture	0.0014	0.015	2.5	16.3	YAP1; THY1; FGF2; EGFR; ZC3H12D; MB; GRAP2; RNF19A; SMN2; TIMP2; SMN1; WNT2; TGFB2; TGFB1; EGF; MMP2; EPDR1; EBF2; ACTA2; IL1A; KLF6; MMP14; NEDD4; EIF3E; GAPDH; DDR2
Post-Traumatic Stress Disorder	0.0014	0.015	1.8	11.9	FAM49B; FAAH; VIPR2; WWC1; RORA; OXT; BRCA1; NR3C1; TNF; SLC6A3; ICAM1; ADAMTS2; STMN1; SLC18A2; DUSP2; RPS6; PRKCA; DICER1; ADRA2B; ADCYAP1; NOS1AP; FKBP4; SGK1; GAPDH; THOP1; PRTFDC1; CRP; DNMT1; ANKRD55; ALOX15; OPRL1; ALOX12; ADRB2; CRHR2; SKA2; BAG3; CNR1; NPY; TBX21; S100A10; EGR1; ACE; SRD5A2; EDEM1; ESR1; IL2; P2RX7; IL6; KLF6; BCL2; TLL1
Oropharyngeal Carcinoma	0.0014	0.015	2.2	14.7	CXCL8; GSTP1; MVP; PIK3CD; PLAT; NDRG1; PIK3CG; EGFR; TUBB3; WIF1; HLA-DQA1; DSP; GSTM3; GSTM1; CDKN2A; MGMT; SIAH1; ZBTB32; DKK1; ARHGAP24; IL1A; MTAP; IL6; CTTN; PIK3CA; BCL2; PDCD4; MDM4; TP53; HLA-DQB1; TP73
Vasculitis	0.0014	0.015	1.7	11.2	SERPINA3; IL1RN; CD83; SERPINA1; ITGB2; AKR1B1; PTPN22; KRT20; MPO; TNF; ICAM1; IFIH1; FCGR3B; CASP10; ANPEP; CTLA4; CAST; VWF; ABCC8; MMP2; IL18; HLA-C; MMP9; IL17RA; IL1A; PALLD; SERPING1; S100A9; HLA-DQB1; CRP; CX3CR1; RTEL1; CXCR4; CD1E; SLC3A2; CYP2C19; MEFV; RXRB; CCL5; STAT4; S100A12; CSK; FLNB; ELANE; MICA; CCR1; TSLP; CAV1; ERAP1; IL2; UBAC2; VEGFA; EXT1; IL6; FCGR2A; BCL2; CD28; HLA-DPB1; PTX3; LTBR; CD22
Adenocarcinoma of prostate	0.0014	0.015	1.5	10	FOXA1; UCN; CDKN1B; CSF2; SERPINE2; CTNND2; REG1A; ARHGAP1; PTEN; BRCA1; BRCA2; TNF; TCHP; HPGDS; EDNRB; SH3PXD2A; CCND1; MIR155; SIN3B; CHEK2; PEG10; CASP3; EPHB2; CTSD; SLC18A2; MED1; HES6; SH3GLB2; DUSP2; IGFBP4; IGFBP3; IGFBP2; MMP3; DYNLL1; CYP7B1; TNFRSF1B; MMP9; VCAN; CLDN3; MYCN; PIK3CA; S100A6; TNFRSF25; TP53; CD44; MAD1L1; HDAC2; NOTCH1; GSTP1; CXCR4; KLK3; ADRB2; HIF1A; EGFR; PTHLH; CYGB; SOCS2; RXRA; CCL5; ERBB2; SPOP; AGR2; FYN; FSD1; TAC1; HEXIM1; TFAP2A; EGR1; ST14; PSPN; CDKN2A; EGF; SIAH2; GAD1; XRCC3; FANCA; BRAF; PTK6; SOD2; ESR1; PALB2; ESR2; VEGFA; KLF6; TRPV6; FASN; MIR141; BCL2; ATM; FOXA2; FGFR1
Fibrosarcoma	0.0014	0.015	1.4	9.4	CSF2; PLAT; NR3C1; FGF2; TNF; IGF1R; GJA1; CCND1; PLAU; TNFSF10; EPHB2; SLC12A9; MAP3K5; PDGFRB; RALBP1; KCNH4; KCNH8; HLA-C; HSPG2; PGF; MSH2; EWSR1; CD226; RAF1; TP53; CSF1R; ABCB1; SDC2; PDGFB; FBLN1; HIF1A; KLRK1; RRAS; PSAP; SMYD3; ABCA1; EGR1; SMAD1; TGFB2; ACE; TGFB1; FUS; CAV1; TFPI2; IGF2; GGH; BRAF; FLI1; IL2; COL1A1; IL6; LPAR5; SP1; BCL2; NF1; ATM; PAM; NES; BCL2L1; RET; UCN; CDKN1A; CXCL8; HSPB2; PTEN; WFDC1; HSPB1; PIK3CD; HSPB3; PIK3CG; AKAP12; TIMP2; CASP2; CD36; JAK1; ABCC2; RIPK3; IL15; MMP1; ITGA2; MMP2; CAD; RHBDF2; FOS; TNFRSF1B; MMP9; ETV6; TNFRSF1A; IL1A; MMP14; GAL; PIK3CA; HCLS1; ARHGEF7; MET; CD44; ANGPTL1; CDC123; ODC1; SRI; THBS1; EGFR; CUX1; BGLAP; CCL5; ERBB2; PDLIM5; LDLR; GDF10; MAP3K1; CDKN2A; EGF; PDX1; TBX5; VEGFA; PC; GLB1; TEK; SIGLEC7; HSPA1A; CDK5R1
Acrania	0.0014	0.015	3.1	20.1	CSF2; MTHFR; PAX3; FUZ; SPINT2; ZIC5; GLI3; SKI; VANGL1; CECR2; PYY; BHMT; VANGL2; ZIC2; CYP1A2; ALX1; GHRL; PRSS8; RAB11FIP3
Bunion	0.0014	0.015	3.1	20.1	ACVR1; ATL3; RFC2; ELN; LIMK1; TWIST1; HOXD13; B3GALT6; TNF; GDF5; COL1A1; MLXIPL; BMP2; COL5A1; COL5A2; SCARF2; BMPR1B; TP63; FGFR2
Dermatofibrosarcoma Protuberans	0.0014	0.015	3.1	20.1	PDGFRB; PDGFRA; TGFB1; CDKN2A; INSR; PDGFB; PRKCA; EGFR; TGFBR2; COL1A1; VCAN; DES; CDK4; ERCC2; PTK2B; VIM; CD34; TP53; TP73
Giant Cell Fibroblastoma	0.0014	0.015	3.1	20.1	PDGFRB; PDGFRA; TGFB1; CDKN2A; INSR; PDGFB; PRKCA; TNF; EGFR; TGFBR2; COL1A1; VCAN; DES; CDK4; PTK2B; VIM; CD34; TP53; TP73
Grade I Astrocytoma	0.0014	0.015	3.1	20.1	ACVR1; NOTCH1; MMP3; BRAF; HIF1A; NDRG1; ESR1; MMP9; EGFR; ESR2; DLL3; KIAA1549; LATS2; RASSF10; HEY2; NF1; MET; TP53; FGFR1
Nodular Lymphocyte Predominant Hodgkin Lymphoma	0.0014	0.015	3.1	20.1	PTPN1; CSF3; DUSP2; GSTP1; PVT1; SLC22A2; B3GAT1; TNFAIP3; GATA3; TNFRSF13C; PAX5; CFLAR; KRT20; POU2F2; IL2; NFKBIA; NPAT; TNFRSF8; SGK1
Fanconi Anemia	0.0015	0.015	1.4	9.4	RB1; CSF2; SCT; MPG; REG1A; IKZF1; TNF; ICAM1; HPGDS; CDH1; STMN1; NBN; EPHB2; SLC12A9; TAP2; ZBTB32; DKK1; HIC1; RUNX1; MSH6; SFRP1; MSH2; CCNE1; MSH3; TP53; SLC22A3; BLM; NOTCH1; CTBP1; PRKDC; GATA3; MEFV; HIF1A; PRH1; TPO; ATXN1; ABL1; NLRP2; HMOX1; TP53BP1; ZBTB7A; SPTBN1; EGR1; GSTM1; HBG2; FANCM; FOXF1; INSR; XRCC2; XRCC3; FANCA; MTHFR; FANCC; INHBA; FANCE; ESR1; PALB2; ARHGAP24; DHFR; IL6; TH; ATM; TP73; MUS81; PTPRU; GSK3B; UCN; CDKN1A; MIR34A; BRCA1; BRCA2; UBL5; MECOM; HNF4A; CASP3; CCR7; CD34; ACP1; EDIL3; CD33; CTSB; JAK1; ABCC4; ABCC2; PARP1; GPX4; TET2; PAX6; MMP9; RAD51C; KIT; UHRF1; GSTP1; COL11A2; TTK; LRP2; RNF4; FSTL1; HDAC9; WRN; FRZB; ERBB2; SPP1; HES1; NCAM1; GINS2; BIK; MGMT; MX1; MLH1; SOD2; MTOR; DLK1; MAD2L2; ASXL1; WEE1; WT1; ERCC2
Red Blood Cell Count measurement	0.0015	0.015	1.8	11.5	TRAF3IP3; THRB; ZAN; PRKAG2; IKZF1; AFF1; ACOXL; MECOM; TRPS1; PSD4; LUC7L; FBRSL1; RSPO3; PHGDH; CD36; SLC12A7; SBF2; MEF2C; PRKCE; ZBTB38; SHROOM3; MITF; PROX1; TMC6; FOXP1; AZGP1; TOX2; PRKAR1B; ZFPM1; PXK; GLIS3; FBLN1; CACNA1C; TERT; PRDM16; RREB1; ZBTB7A; SH2B3; HLA-DQA1; KLHL29; BCL11A; WNT7B; PLCL2; TBX6; ESR2; MYO16; VEGFA; RCL1; KLF7; SP1; BCL2; CNTN2; ZNF217; SIM2
Aneurysm	0.0015	0.015	1.7	10.8	BTG3; CXCL8; SERPINA1; ACSM3; ELN; PRF1; PTEN; FGF2; MPO; TNF; CDH5; EFEMP2; FCGR3B; MPRIP; SOX17; PLAU; CASP3; NPPA; TIMP2; PROK2; CD34; RIPK3; MMP1; MMP2; MMP3; MMP9; TGFBR2; ACTA2; IFT88; MMP14; LOX; PKP2; PADI4; TP53; BLK; CRP; NOTCH1; LTBP4; CDKN2B-AS1; SLC3A2; MEFV; FBLN5; ALOX5; CCL3; DYM; NLRP3; VHL; LDLR; HEXIM1; CDKN2B; ACE; SMAD3; TGFB1; ANGPT2; ANGPT1; KLF4; VEGFA; COL1A1; TJP1; RCAN1; MAS1; IL6; OCLN; PTPRC; KLF5; ATM; VIM
Subcutaneous nodule	0.0015	0.015	2.2	14.1	PTEN; PDGFB; PTH1R; ANTXR2; MEFV; SALL1; STAT4; ACVR1; PDGFRB; CCR1; FUS; MMP2; INSR; ERAP1; TSC2; HMGA2; TSC1; LEMD3; SDHB; PSMB8; UBAC2; COL1A1; GJB2; PIK3CA; APC; CDK4; KIT; GNAS; FAM20A; TEK; FGFR2; FGFR1; FERMT3
Multiple, subcutaneous nodules	0.0015	0.015	2.2	14.1	PTEN; PDGFB; PTH1R; ANTXR2; MEFV; SALL1; STAT4; ACVR1; PDGFRB; CCR1; FUS; MMP2; INSR; ERAP1; TSC2; HMGA2; TSC1; LEMD3; SDHB; PSMB8; UBAC2; COL1A1; GJB2; PIK3CA; APC; CDK4; KIT; GNAS; FAM20A; TEK; FGFR2; FGFR1; FERMT3
Limitation of joint mobility	0.0015	0.015	2.2	14.1	CNTNAP1; HPGD; ITGB4; IDUA; ANKRD55; PTPN22; TREM2; ALOX12B; LTBP2; COMP; TGM1; CHRNG; STAT4; KIF1A; ACVR1; BHLHA9; CD96; TGFB1; GDF5; ASXL1; COL2A1; MAFB; IL2RA; CLCF1; TRPV4; COL9A1; GNAS; ERCC8; CD247; COL9A2; BMPR1B; FGFR2; CRLF1
Rotting teeth	0.0015	0.015	1.9	12.3	COL17A1; RBM28; RTEL1; SLC24A4; ITGB4; CTNND1; LAMA3; PARN; LAMC2; TCIRG1; FGF3; CTGF; IFIH1; GJA1; CDH3; TERT; CDH1; CTSK; TRPS1; CCR6; RREB1; KRT6B; TP63; KRT6A; TBX1; TGFB1; COG6; LAMB3; MMP1; VDR; CAV1; PAX1; THOC6; COL5A1; GLB1; KRT16; CDH11; ALPL; ERCC8; MAPRE2; FGFR3; FGFR2; CRLF1; FGF10; WRAP53
Pain, Burning	0.0015	0.016	2.4	15.2	CSF3; IL1RN; CSF2; ABCB1; HOXD1; ADM; OXT; TRH; TNF; AQP1; SLC9A1; NPPB; HRH1; HTR7; CNR1; NPPA; PENK; BDKRB1; HCRT; TAC1; TRPA1; OPRK1; NRG1; IL2; GRIN1; PNOC; CRH; PLCB1
Squamous cell carcinoma of oropharynx	0.0015	0.016	2.1	13.6	GSTP1; PTEN; XPC; TNF; CST6; EGFR; PTHLH; RAP1GAP; SHH; ERBB3; ERBB2; E2F2; CD33; DAPK1; CDKN2A; MGMT; MYOF; TNFRSF10B; MMP9; CHFR; ARHGAP24; IL1A; LOX; ERCC2; BCL2; PDCD4; RARB; MDM4; MET; S100A9; TP53; FGFR3; CD44; BCL2L1; TP73
Erythema	0.0016	0.016	1.8	11.6	IL1RN; TRAF3IP2; AQP5; IKZF1; TNF; ICAM1; COMP; GJA1; AP1S1; CTLA4; EPHB2; CTSB; KRT1; LIG4; KRT5; TNFRSF1B; IL17RC; TNFRSF1A; IL17RA; IL1A; COL2A1; RBP1; KIT; SERPING1; PKP1; TP53; HLA-DQB1; FLG; BLM; FECH; HPGD; PDGFB; XPC; MEFV; CLEC7A; NLRP3; CDSN; ANGPT2; XRCC3; KRT10; PSMB8; SLURP1; COL1A1; GJB2; IL6; MC1R; KRT16; ERCC2; CD28; COL9A1; COL9A2; NFE2L2
Myocarditis	0.0016	0.016	1.7	11.2	CSF3; IL1RN; CXCL8; ITGB2; RASGRF1; PRF1; TNFAIP3; ITGAL; TNF; CX3CL1; LGALS3; RABGEF1; MIR155; CASP3; CA4; TSPO; CTLA4; TRIM69; EMB; RAG1; MMP2; F2R; TACR3; TICAM1; MMP9; PPA2; IRF3; S100A9; HLA-DQB2; HLA-DQB1; CRP; CX3CR1; SLC22A3; CD274; ISYNA1; SLC22A5; NR1I2; ADRB2; TNFRSF11A; TFPI; NT5C2; KLRK1; SMN2; SPP1; SLC17A5; HMOX1; NCAM1; SMN1; ICOS; MARK2; ACE; TNFRSF9; GNAO1; IL6; PTPRC; IL2RA; CD69
Dementia, Vascular	0.0016	0.016	2	12.9	CRP; SERPINA3; ACHE; GRIA2; CSF2; CHAT; HTRA1; LAMC2; TNF; CLDN1; KLK6; PENK; CTSD; SNCA; BCHE; GPX1; ACE; TGFB1; SYK; EGF; MMP2; RPS6; PLA2G2A; MTHFR; MMP9; ESR1; MTOR; VEGFA; IL1A; GAP43; IL6; ADORA2A; SST; CLDN7; LPA; TP53; PHLDB2; FGFR1; HSPA1A
Luminal B Breast Carcinoma	0.0016	0.016	2	12.9	RB1; CD274; NRP2; GSTP1; PIK3CD; BRCA1; GATA3; RASAL2; BRCA2; TFPI; TYMS; TNF; PIK3CG; EGFR; IGF1R; SLC9A3R1; HRH1; MUC1; CCND1; CDH1; CHEK2; ERBB2; ZNF703; CA9; KRT8; TSC1; MMP9; ESR1; SERPINB5; PHF20L1; TOX3; BRMS1; PIK3CA; BCL2; GAPDH; TP53; CD44; FGFR2; FGFR1
Adult Diffuse Large B-Cell Lymphoma	0.0016	0.016	2.5	16.1	CD274; PVT1; PTEN; IKZF1; KRT20; CD79B; LGALS3; FCGR3A; SOCS1; CCND1; TNFSF10; PHGDH; TP63; JAK1; CREBBP; ARAP3; VEGFA; FOXP1; CD109; CDH11; BCL2; IRF8; ARHGEF7; TP53; CARD11
Childhood Diffuse Large B-Cell Lymphoma	0.0016	0.016	2.5	16.1	CD274; PVT1; PTEN; IKZF1; KRT20; CD79B; LGALS3; FCGR3A; SOCS1; CCND1; TNFSF10; PHGDH; TP63; JAK1; CREBBP; ARAP3; VEGFA; FOXP1; CD109; CDH11; BCL2; IRF8; ARHGEF7; TP53; CARD11
Spinocerebellar Ataxia Type 5	0.0016	0.016	2.5	16.1	GFI1; CACNA1A; GRM1; CACNA1G; ARFRP1; ACTR1A; ATXN1; ATXN7; TGM6; PITX2; PRKCG; NOP56; GRID2; MME; ELOVL5; SYT14; NR2F2; VWA3B; ANK1; SDHAF2; PPP2R2B; SNX14; CCDC88C; STUB1; ANGPTL1
Platelet hematocrit measurement	0.0016	0.016	1.6	10.6	SIRPD; LY75; MSI2; STON2; IGF1R; SMG6; DACH1; CAPZB; MECOM; CHEK2; CD33; STARD4-AS1; ABCC4; MEF2C; NUDC; ARID5B; HIC1; RUNX1; TNFRSF1A; RAB37; KCNQ1; NINJ2; ARHGEF3; CD226; ZFPM2; PLCB1; ZFPM1; PRTFDC1; SLC45A4; TRABD; RTEL1; PVT1; CHRD; NRF1; THADA; KALRN; HDAC9; HDAC7; NPAT; EPB41L5; TERT; THPO; CUX1; PRDM16; GNA12; NAA25; PAK2; SH2B3; KLHL29; RBPMS; CDKN2A; EGF; ZBTB16; APOBR; CABLES1; MYO9B; LHFPL2; ARHGAP25; FLI1; RCL1; FAM160A1; GFI1B; MPHOSPH9; BCL2; CASS4; PNPLA3; LTBR; BCL2L1
Promyelocytic leukemia	0.0016	0.016	1.5	9.7	CSF3; CSF2; EHMT2; AQP9; REG1A; PRF1; SMC5; PLAT; MPO; TNF; HOXA9; HPGDS; CCND1; GRAP2; RNF19A; TNFSF10; NBN; HMGN1; DAXX; IGFBP3; WNT5A; ZBTB32; TSC1; RUNX1; SFRP1; TXNIP; TP53; BLM; UBA7; GATA2; MEFV; PRDX5; ADAMTS13; TERT; RAD21; UBD; ABL1; NLRP2; ELANE; HLA-DQA1; TMEM132D; ACE; ZBTB16; NFATC1; TF; BMP2; BCL2; HOXD3; SIM2; NFE2L2; CDKN1A; FEN1; CXCL8; LAMC2; BRCA1; TNFSF13B; TCHP; MECOM; CASP3; SUMO3; TRIM69; CCR7; CTSG; SRGN; ABCC8; PAX5; TERF1; NCOR2; PDIK1L; RARA; RARB; IRF8; CD47; ODC1; RNF4; THBS1; HDAC9; EGFR; ERBB4; ALOX5; PTK2B; SH3BP4; HES1; APBB1; BIK; CDKN2A; EGF; TXNRD1; ARID3A; MTOR; PML; HIPK2; MEIS1; MNDA; VIM; ASB2; BCAR1
Mechanical Allodynia	0.0016	0.016	1.8	11.7	IL1RN; CXCL8; IL24; ADM; TNF; THBD; MPZ; PIEZO2; PROK2; BDKRB1; RAG1; PRKCG; PRKCE; ITGA2; WNT5A; MMP3; CARTPT; FOS; ANK1; IL1A; GAL; CCKBR; RAF1; ITIH4; CALCA; HOXD1; NR1I2; ALOX12; PRKCZ; CACNA1H; PTHLH; PTGS1; CNR1; ALOX5; NTF3; CSK; TAC1; P2RY12; SLC12A5; TRPA1; INSR; GAD1; GRIN1; P2RX7; IL6; MC1R; GDNF; TRPV4; PNOC; F2RL1
Protoplasmic astrocytoma	0.0016	0.016	3.1	20.2	ACVR1; NOTCH1; MMP3; BRAF; HIF1A; NDRG1; ESR1; MMP9; ESR2; DLL3; KIAA1549; LATS2; HEY2; BCL2; NF1; MET; TP53; FGFR1
Malignant transformation	0.0016	0.016	3.1	20.2	ICMT; MIR196B; PIK3CD; AHR; AXIN2; ARID1A; EGFR; PIK3CG; ETV6; KRT72; PER2; TERT; MIR155; PIK3CA; TUBB3; DNMT3B; ROR2; TP53
Tongue Neoplasms	0.0016	0.016	3.1	20.2	DDC; NOTCH1; PARP1; HSPB1; KEAP1; BRCA1; PAX5; TYMS; SOD2; AQP3; HIF1A; FOSL2; ERBB2; IGFBP7; VHL; PDCD1; CRYAB; TP53
Lymphoid neoplasm	0.0016	0.016	3.1	20.2	STAT5A; PDGFRA; NOTCH1; CDKN2A; CXCR5; TET2; MTHFR; SOX11; BRCA1; MLH1; IL3; CCND1; IL9; BCL2; ATM; JAK3; CD44; FGFR1
Carcinoma of Male Breast	0.0016	0.017	2.2	14.4	CDKN1B; GSTP1; PTEN; PSEN2; BRCA1; THY1; BRCA2; RNF4; HIF1A; HOXD10; EGFR; MIR497; CCND1; CHEK2; HSD17B1; ERBB2; CA9; CA12; MMP9; ESR1; PALB2; ESR2; VEGFA; TOX3; MIR145; PIK3CA; NAT1; TFF1; TP53; FGFR2
Epileptic Seizures	0.0017	0.017	1.8	11.7	ACHE; FAAH; NRP2; CHRM1; ABCB1; FOXG1; CHAT; KCNA2; SLC2A1; ABAT; GRIK1; OXT; TRH; SLC6A1; FGF2; SLC6A2; SLC8A1; CYP11A1; CNR1; NPY; DRD1; GAMT; BCHE; CHRNB4; ABCC2; SLC12A5; KCNJ11; TSC2; HTR1B; GAD2; OPRK1; TSC1; SLC30A1; CCK; FOS; SSTR2; SOD2; MT3; IL6; ADORA2A; SST; KCNQ2; CRH; ALPL; TCF4; GHRL; PAM; HCN1
Sarcoidosis	0.0017	0.017	1.5	9.6	IL1RN; CSF2; ATP8A2; VARS; STK19; NR3C1; TNF; IL4I1; CDH4; CASR; IGFBP4; SLC11A1; IGFBP3; F2R; IGFBP2; KRT8; TAP2; HLA-C; TAP1; CEL; HLA-A; HLA-G; FSCN1; S100A9; CFTR; SLC27A5; CFH; NOTCH4; TWIST1; VTCN1; SOCS1; TERT; BAG3; ST8SIA4; ZSCAN12; TAC1; HLA-DQA1; TGFB2; CD163; ACE; TGFB1; TGFB3; VDR; IL2; COL1A1; NFKBIA; IL6; CXCL12; IL7; IL9; HLA-DRA; MNAT1; XAF1; PAM; CDKN1A; SLC44A4; CXCL8; TRH; CXCL5; FCGR3B; ANXA6; CCR7; HAVCR2; MANBA; CR1; ANXA2; IL15; MST1; IL18; FOS; TERF1; TNFRSF1A; IL1A; MMP14; OR5V1; TNFRSF25; GAPDH; HLA-DQB1; CX3CR1; CXCR4; SLC3A2; NOD1; PTHLH; MUC1; CCL5; SPP1; FLNB; NCAM1; HSPA1L; PCDHGC3; SOD2; MUC5B; VEGFA; FCGR2A; GLB1; IL2RA; HLA-DPB1; HSPA1A
Mild cognitive disorder	0.0017	0.017	1.6	10.5	DDR1; GSK3B; CSF2; WWC1; ADM; LAMC2; TREM2; TNF; RYR3; SLC6A3; ELK3; SYNE1; SIT1; CASP3; TSPO; NEFL; CD36; PRSS3; CD33; CTSB; KDM2B; MME; COG5; IGFBP3; DNMT3A; SLC30A1; MS4A6A; GAL; ADORA2A; EEF1A2; IGFALS; TP53; CRP; ALOX15; CHAT; PSEN2; THY1; HIF1A; INPP5B; RELN; TTR; MIR134; UBR5; NTF3; HMOX1; HMOX2; ABCA1; KL; BCHE; TGFB2; ACE; GDF15; MTHFR; NFATC2; ABCA7; SYNJ2; ESR1; SORL1; ESR2; NFATC4; VEGFA; CRYGD; GDNF; BCL2; NFE2L2; PICALM
Retinal Diseases	0.0018	0.018	1.4	8.8	CSF3; CSF2; NPY2R; SLC4A4; FGF2; TNF; AQP1; ICAM1; CTGF; LGALS1; CDH3; EFEMP1; CCND1; CYP1B1; LRAT; CAST; GHSR; MEF2C; SCARA5; IGFBP3; HLA-A; DKK1; PROCR; RBP4; RGS9BP; COL8A1; TXNIP; TP53; CFB; RD3; ISYNA1; CFH; ABCB6; ALOX15; CHAT; PDGFB; ALOX12; THY1; ADRB2; CYP2C19; HIF1A; EFNB2; KCNV2; ATXN1; ADAMTS18; NEU1; UBC; HMOX1; OTX2; PROM1; PRPH; KL; ACE; INSR; TREX1; CAV1; PTCH1; ABCA4; MTHFR; NFATC2; BRAF; NR1D1; RPE65; IL2; NFATC4; BMP4; SLC6A6; OCLN; IL6; PTPRC; CXCL12; NR4A3; COL9A1; BCL2; TUBGCP6; NES; FGFR1; NFE2L2; SERPINA3; CXCL8; SLC2A1; AKR1B1; LAMC2; CX3CL1; RLBP1; UCHL1; CASP3; C1QTNF5; CA4; TSPO; DHX16; CNGA3; ZNF385A; ANXA2; ABCC8; MMP2; MMP9; COL2A1; RDH5; ANGPTL4; AGXT; CRYAB; HLA-DQB1; SDCCAG8; SLC24A2; IDUA; LAMA1; COL11A1; UCP1; CRX; TULP1; HDAC9; TFPT; ALOX5; NPY; RHO; CD59; VHL; JAM3; NTRK1; TCF7L2; RCVRN; ANGPT2; ANGPT1; KCNJ11; PDX1; GAD2; DDHD1; MERTK; MCOLN1; GCK; VEGFA; AGBL5; ASXL1; IMPDH1; SST; ERCC2; PRPF31; TEK; VIM; PNPLA2
Pruritus	0.0018	0.018	1.7	10.7	DCLRE1C; CXCL8; CHD7; MPL; ATP2A2; ECE1; GPT; AQP5; ADRA1A; CX3CL1; SPIB; TGM1; NIPAL4; GGTLC1; HTR7; GRAP2; RNF19A; CTLA4; RAG1; PDGFRA; MMP1; LIG4; TNFRSF1B; OSMR; CYP7B1; ADRA2B; SSTR4; SULT2B1; GREM2; KIT; PKP1; CFTR; CD63; SPRR3; FECH; SEMA3A; NR1I2; KLK5; LPAR2; ALOX12B; KLK7; EGFR; HRH1; THPO; NLRP3; CD59; TAC1; IL12RB1; CDSN; BCL11B; TRPA1; ATP8B1; MTOR; VEGFA; TRPV4; POU2AF1; CD28; PNPLA3; HLA-DRA; F2RL1; TJP2
Angle class 2 malocclusion	0.0018	0.018	2.1	13.3	ELN; ANKRD55; LRP5; PTPN22; PIK3R1; GLI2; FLCN; GJA1; TRPS1; CHRNE; SH3PXD2B; STAT4; SOST; CREBBP; PCYT1A; SMAD3; BRF1; RFC2; GFPT1; LIMK1; SLC39A13; BRAF; THOC6; SKI; MLXIPL; FRAS1; ASPH; IL2RA; ERCC8; DCHS1; CD247; FGFR3; FREM2; FGFR2
Angle class 3 malocclusion	0.0018	0.018	2.1	13.3	ELN; ANKRD55; LRP5; PTPN22; PIK3R1; GLI2; FLCN; GJA1; TRPS1; CHRNE; SH3PXD2B; STAT4; SOST; CREBBP; PCYT1A; SMAD3; BRF1; RFC2; GFPT1; LIMK1; SLC39A13; BRAF; THOC6; SKI; MLXIPL; FRAS1; ASPH; IL2RA; ERCC8; DCHS1; CD247; FGFR3; FREM2; FGFR2
Dystrophia unguium	0.0018	0.018	2.1	13.3	COL17A1; KRT81; RTEL1; ITGB4; LAMA3; PARN; LAMC2; HOXC13; KRT86; TERT; CTLA4; RSPO1; CTSC; KRT6B; TP63; KRT6A; DSP; ABCA1; NTRK1; ACD; LAMB3; KRT1; KRT5; TNFRSF1B; FOXN1; GRHL2; GJB2; EVC; KRT16; ERCC2; TBC1D24; CD28; ITGA6; WRAP53
Osteoarthritis of hip	0.0018	0.018	2.1	13.3	FTO; IL1RN; CXCL8; TNFAIP6; COL11A1; COL11A2; GLIS3; TWIST1; PTHLH; COMP; SOCS3; ADAMTS3; BGLAP; FRZB; CCL3; IGFBP7; SOX9; SMAD1; SMAD3; TGFB1; IGFBP3; MMP9; ESR1; GDF5; VEGFA; BMP4; COL1A1; IL1A; SFRP1; IL6; COL2A1; SP1; COL9A1; COL9A2
Nicotine Dependence	0.0018	0.018	1.7	10.9	CHRM2; CHRM1; CXCL8; PTEN; ARRB1; AHR; NR3C1; SLC6A3; ZCCHC14; RPTOR; SLC18A2; CHRNB1; CHRNB4; CAD; CACNA2D3; FRMD4A; HTR3A; CARTPT; GAL; NRG3; CRH; CYP2E1; ARHGEF7; CHRNA1; DDC; SHC3; NRXN1; CHAT; CHRNA6; NRXN3; TERT; CHRNG; CYP2A13; CNR1; ERBB4; GALR1; NTF3; NCAM1; DRD1; APBB1; HCRT; DRD4; DRD5; GABBR1; TTC12; ACE; EGLN2; GABRA4; FMO1; HCRTR2; IL6; NR4A3; TH; SLCO3A1; CAMK4; PPP1R1B
Seborrheic keratosis	0.0018	0.018	3.2	20.5	NTRK1; CSF2; CDKN2A; SLC2A1; PIK3CD; TYR; TNF; FOXN1; FGF3; PIK3CG; IL2; APC; PIK3CA; BCL2; FGFR3; TP53; TP63
Rat Insulinoma	0.0018	0.018	3.2	20.5	PXN; IL18; CACNA1D; IRS2; PAX6; SLC30A1; PIK3C2A; TNF; ISL1; PTHLH; ADRA2A; VEGFA; IL1A; IL18RAP; RIT2; GAL; CASP3
Cerebral Astrocytoma	0.0018	0.018	3.2	20.5	ACVR1; NOTCH1; MMP3; BRAF; HIF1A; NDRG1; ESR1; MMP9; ESR2; DLL3; KIAA1549; LATS2; HEY2; NF1; MET; TP53; FGFR1
Hereditary pyropoikilocytosis	0.0018	0.018	2.8	17.4	CDX2; CDKN2A; ATRNL1; GATA4; BRAF; MLH1; EGFR; ASRGL1; SYNE1; COL1A1; PDLIM3; SFRP1; SOX17; APC; SLPI; ALPP; ALPL; SCGB3A1; HES1; SCN4A; SOX9
Abnormality of the hair shaft	0.0018	0.018	2.8	17.4	DSP; PDGFRB; CDKN2B; ACD; SRD5A2; CDKN2A; MGMT; KRT1; ATP2A2; FOXL2; MITF; ANTXR2; FLCN; WRN; MC1R; TERT; CDK4; SMOC1; POT1; ATM; BAP1
Abnormality of the hair	0.0018	0.018	2.8	17.4	DSP; PDGFRB; CDKN2B; ACD; SRD5A2; CDKN2A; MGMT; KRT1; ATP2A2; FOXL2; MITF; ANTXR2; FLCN; WRN; MC1R; TERT; CDK4; SMOC1; POT1; ATM; BAP1
hypopigmented skin patch	0.0018	0.018	2	12.9	RTEL1; PARN; PTPN22; XPC; BRCA2; PPOX; CTGF; EDNRB; TERT; CTLA4; CCR6; PCNT; EDN3; FANCM; CAV1; XRCC2; FANCA; PAX3; TSC2; TMC8; MITF; TSC1; FANCC; KRT5; TMC6; TNFRSF1B; FANCE; PALB2; MAD2L2; RAD51C; SMO; KIT; ERCC2; CD28; SNAI2; WRAP53
Blood Platelet Disorders	0.0018	0.018	2.8	17.4	ACHE; CEBPA; BCHE; VWF; EGF; ITGB3; MPL; TET2; HOXD13; GATA2; RASGRP2; FLI1; RUNX1; THBD; NR4A3; MYH9; CD36; SPRR2A; CD34; ELANE; FERMT3
Pulmonary Edema	0.0018	0.018	2	12.6	CXCL8; SGMS1; NR1I2; PRKAG2; TWIST1; ADRB2; CXCL2; MPO; TNF; HIF1A; AQP1; FGF7; HPGDS; NT5E; ALOX5; MARK2; ACE; VWF; F2R; ADIPOQ; NRG1; CEL; KLF4; MUC5B; IL2; VEGFA; CLDN4; IL6; STIM1; IL2RA; SCNN1A; BCL2; TEK; SGK1; CFTR; SLC27A5; FGF10; HSPA1A
Adrenocortical carcinoma	0.0018	0.018	1.6	9.9	RB1; CDKN1C; SCARB1; CXCL8; AKR1B1; TCF21; FGF2; TNF; IGF1R; RASSF1; SHH; EDNRB; HTR7; SCP2; GRAP2; RNF19A; MIR195; EPHB2; PRKACA; SLC12A7; DAXX; ABCC2; IGFBP2; LIFR; TSC1; KRT5; DICER1; TGFBR2; ZEB2; MSH2; PIK3CA; VSNL1; KCNQ1; SGK1; TP53; MET; NOTCH1; ABCB1; GATA6; KCNA3; GATA4; TYMS; THBS1; ACACA; EGFR; SLC9A3R2; PDE11A; TERT; CYP11A1; KCNQ1OT1; NSD1; SPP1; STAT5A; KCNJ5; CDKN2A; EGF; IGF2; KLHL1; BRAF; MIR200B; ESR1; ESR2; IGF2R; PML; DLK1; TBX2; NR4A2; H19; BMP2; STAR; APC; SST; GNAS; MIR184; ATM; CORO7; VIM; MRAP2; BAP1
Sezary Syndrome	0.0018	0.018	1.6	10.3	RB1; CDKN1B; CXCL8; PTEN; TNFAIP3; TNF; HHEX; CCND1; RPS6KA1; TNFSF10; TNFRSF8; CTLA4; CCR7; CCR4; JAK3; PRKG1; IER3; JAK1; DNMT3A; TET2; TNFRSF1B; ARID1A; TNFRSF1A; DNM3; MIR17HG; TOX; ARHGEF7; TP53; CARD11; HLA-DQB1; RTEL1; SELPLG; SDC4; SATB1; GATA6; TWIST1; NEDD4L; GATA3; DPP4; SOCS3; KLRK1; CCL5; TBX21; ERBB2; ABL1; STAT4; IL21R; BRD9; PLCG1; CCR10; STAT5A; NTRK1; IL32; CREBBP; CDKN2B; TGFB1; CDKN2A; TNFRSF10B; BRAF; LILRB1; IL2; IL7; BCL2; CD28; PTPN6; VIM; CDO1
Endometriosis of uterus	0.0019	0.018	2.5	15.9	TBX1; MIR10B; GSTM2; CXCL8; GSTM1; ANXA2; MMP2; DNMT3A; FGF1; SOD2; FGF2; TNF; ACVR2B; ESR1; MMP9; ACVR2A; VEGFA; PAK1; IL6; PIK3CA; NBR1; TIMP2; BCL2; NFE2L2
HER2 gene amplification	0.0019	0.019	2.3	14.1	DCTN6; ERRFI1; GRB7; CSF2; PTEN; LAMC2; BRCA1; KRT20; FGF3; EGFR; IGF1R; CCND1; ERBB3; GRAP2; RNF19A; NEU1; SSSCA1; NTRK1; TFAP2A; CDX2; EGF; BRAF; ESR1; PTPRC; IFI27; PIK3CA; FASN; MET; TP53
Holoprosencephaly	0.0019	0.019	2.3	14.1	GCM2; GSK3B; FOXG1; CHRD; OXT; LRP2; GLI3; GLI2; SHH; ZIC2; WIF1; SUFU; SIX3; ZIC1; BOC; OTX2; PLTP; MNX1; TGIF1; PRRX1; PTCH1; EYA4; ZIC5; NR4A3; MATN4; SIM2; NODAL; FGFR1; FOXA2
Sleep disturbances	0.0019	0.019	1.8	11.4	DDC; CSF2; ABCB1; THRB; TNXB; THRA; DCTN1; IDUA; EHMT1; LAMC2; AHR; CACNA1C; GPHN; SGSH; ARNTL; NDST1; RAI1; GLRA1; REM1; MT2A; NIPBL; HRH3; SLITRK1; RAD21; PROK2; HCRT; SLC18A2; SNCA; TFAP2B; KCNJ11; PAX6; CSNK1E; HCRTR2; TSHR; TRHR; GNAO1; NR4A2; SLC6A5; PER2; IL6; LHX3; GLRB; CRH; LHX4; FKBP4; HLA-DQB2; HLA-DQB1
Attention deficit hyperactivity disorder	0.002	0.019	1.4	8.4	CNTFR; IPO11; IL1RN; TRIO; CSF2; UBE3A; ELK3; LGALS3; GJA1; HERC2; PIEZO2; TRIM26; NBN; PRKCG; MEF2C; SNRPN; SEMA6D; OSR1; F2R; LIG4; TSC2; TSC1; MYT1; MSH6; CACNB2; MYCN; MSH2; MAP1B; ADAM12; TBC1D24; LMX1B; FTO; MAGEL2; CHRNA6; LPAR2; GATA4; LIN7A; CACNA1C; PKMYT1; CPLX2; KALRN; CPLX1; RAI1; GRIN2A; DPP6; ATXN1; MOBP; RAD21; EPB41L3; HIVEP1; DRD1; TAC1; RREB1; DRD4; DRD5; PTPRN2; SYT2; AUTS2; MTHFR; HTR1B; BTBD9; FLI1; DCLK1; IL2; NET1; NR4A2; MLXIPL; GDNF; GNAQ; PPP1R1B; NF1; NDUFAF2; TCF4; NF2; SIM1; RERE; ZNF132; CNTNAP2; GSK3B; NRP2; SERPINA1; NRSN1; THRB; ELN; CHD7; PTEN; PIK3CD; LAMC2; OXT; SLC2A3; SLC6A1; SLC6A2; ADRA1A; ELFN1; SLC6A3; PIK3CG; GRM1; SYNE1; PTPRG; SPN; MC4R; SHH; NIPBL; ADAMTS2; ACOXL; GRM7; PRKG1; GIT1; RFC2; NSUN2; PDE4D; VPS13B; DNTT; EMP2; IL16; ADRA2C; SYN3; ADRA2B; SORCS2; ADRA2A; SSTR4; TGFBR2; VWA8; COL2A1; ADORA2A; PIK3CA; NRG3; CDH11; CDH13; NLGN1; DDC; COL11A2; ADCY2; SPG7; NT5C2; ARNTL; SLITRK1; CNR1; NSD1; NPY; NTF3; ERBB2; ASCC2; NCAM1; CSMD1; RXRG; GPC6; NTRK1; TBX1; BCHE; KCNJ5; KCNIP1; TXNRD1; KCNIP4; LIMK1; ZNF804A; BAIAP2; MLH1; MLH3; PER2; STUB1
Polycythemia Vera	0.002	0.019	1.5	9.5	PTPRU; CSF3; CSF2; CXCL8; REG1A; MPL; PRSS27; KRT20; NR3C1; IGF1R; IFIH1; HPGDS; MECOM; SLC22A17; TNFSF10; MIR150; CCR7; SSSCA1; CD36; CD34; JAK3; CD33; PRKG1; JAK1; PDGFRB; IL11; ACSL6; TET2; PLAUR; TSC1; CEL; TICAM1; MIR16-2; HLA-G; RUNX1; ETV6; TGFBR2; BCAM; IFI27; TAL1; KIT; CD47; ARHGEF7; TP53; MET; CRP; DCTN6; CD63; LAMA5; ISYNA1; SOCS2; SOCS3; SOCS1; TERT; THPO; IRAK2; ABL1; TAC1; SH2B3; ELANE; STAT5A; NFE2; RAB4A; GSTM1; CDKN2A; GDF15; RARRES3; IGF2; MTHFR; HMGA2; LILRB1; AKR1C4; CFLAR; KLF4; VEGFA; ASXL1; IL3; IL6; SP1; MIR143; ERCC2; BCL2; PTPN6; PTX3; CALR; BCL2L2; BCL2L1
Neuroectodermal Tumor, Primitive	0.002	0.019	1.8	11	PCSK2; PINX1; IGF1R; SHH; CCND1; STMN1; ZIC1; CHGB; CTSB; PDGFRA; MED1; TPM3; NRG1; DICER1; TNFRSF1B; CLDN6; SFRP1; MYCN; SMO; ASPH; EWSR1; KIT; HCLS1; TP53; INA; ABCB1; SRC; NDRG1; EGFR; ABR; CUX1; MAP2; NPY; HES1; NTRK1; MBD4; CDKN2C; CDKN2A; MGMT; PTCH1; LIF; CCK; FLI1; GCLC; CDK6; APC; CDK4; NF1; FGFR4; NEUROG1; SIGLEC7; CAPS
Cholestasis, Extrahepatic	0.002	0.019	2.2	13.5	CX3CR1; CDKN1A; SLC22A2; DEFB1; BRCA1; BRCA2; MPO; TNF; CTGF; LGALS1; TIMP2; SLC12A9; MUC6; PDGFRB; ABCC3; ABCC2; TGFB1; CDKN2A; MMP2; KLHL1; FOS; MUC5B; MMP9; PALB2; ACTA2; COL1A1; GJB2; IL6; PALLD; CRH; TP53
Epithelial hyperplasia of skin	0.002	0.019	2.2	13.5	IL20; ABCB6; IL24; SLC2A1; IL20RB; AQP3; TNF; HIF1A; EGFR; IGF1R; CCND1; LRIG1; CCR6; CD34; TGFB1; EGF; CCL20; PLA2G2A; MMP9; IL1A; IL6; PTPRC; CDK4; IL9; ITGA6; VIM; IL17D; CD44; IL17B; DSC3; HBEGF
Borna Disease	0.002	0.02	3.4	20.8	CX3CR1; OCA2; CSF2; NRSN1; PARP1; LAMC2; IL16; MT3; CX3CL1; GJA1; MIR155; PENK; TMED2; ALDOC; TPPP; CD44
Dermatitis Herpetiformis	0.002	0.02	3.4	20.8	COL17A1; CXCL8; MMP1; MMP3; MYO9B; TNF; ICAM1; VEGFA; TGM1; NT5E; FCGRT; PLAU; BCL2; HLA-DPB1; HLA-DQA1; HLA-DQB1
Severe Aplastic Anemia	0.002	0.02	3.4	20.8	CSF3; CSF2; CSF3R; NOTCH1; PRF1; HLA-C; IL1A; IL3; IL6; TBX21; KIT; TNFSF10; POT1; CD247; CD34; HAVCR2
Embryonal Rhabdomyosarcoma	0.002	0.02	1.9	11.7	CDKN1C; YAP1; NOTCH1; PRKDC; PTEN; PIK3CD; CXCR4; PLAT; FGF2; PIK3CG; EGFR; FOXO1; IGF1R; SGCA; TERT; SLC22A18; GRAP2; RNF19A; SUFU; ERBB2; NCAM1; FSD1; EPHB2; PROM1; WNT2; NCOA1; NCOA2; PTCH1; IGF2; PAX3; DICER1; ESR1; MTOR; ETV6; NELL1; MYCN; PIK3CA; SMO; TH; PAX7; CDK4; FGFR4; TP53
Hyperalgesia, Thermal	0.0021	0.02	1.8	11	IL1RN; CXCL8; ADM; TNF; COMP; THBD; MPZ; PROK2; BDKRB1; PRKCG; PRKCE; ITGA2; MMP3; CARTPT; FOS; IL1A; GAL; CCKBR; RAF1; ACPP; S100A9; CALCA; HOXD1; NR1I2; ALOX12; PRKCZ; CACNA1H; PTHLH; PTGS1; CNR1; ALOX5; NTF3; CSK; TAC1; CCR1; EGR1; SLC12A5; TRPA1; INSR; GAD2; GRIN1; IL6; MC1R; GDNF; TRPV4; PNOC; COL9A1; F2RL1; COL9A2; HCN1
Bronchiolitis	0.0021	0.02	2.1	13	CX3CR1; ISYNA1; CXCL8; IL20; PRF1; ADRB2; NR3C1; TNF; CX3CL1; ICAM1; CCL5; CXCR2; CCL3; CTLA4; GC; IL15; VDR; DHPS; IL18; TAP2; TAP1; RNASE3; IL2; TAPBP; TNFRSF1A; TLR1; NFKBIA; IL3; IFI27; COL5A1; IL2RA; IL9; SDCCAG8
Metabolic Diseases	0.0021	0.02	1.4	8.3	SLC27A1; FAAH; IL1RN; CSF2; RORA; AHR; NR3C1; TNF; PYCARD; COMP; NPPB; LGALS3; MIR155; AKT2; NPPA; ENPP2; CYP1B1; NBN; MAP3K5; GHSR; CPT1A; CASR; ADIPOQ; IPMK; MAT1A; UPB1; RBP4; LOX; LPA; TP53; FTO; CFH; FECH; CDKN2B-AS1; TWIST1; LPAR2; GATA4; ADRB2; CYP2C19; HIF1A; PPL; FOXO1; C2; HSD11B1; KLRK1; HMOX1; S100A12; NLRP3; MSC; PPARGC1B; FGF21; ABCA1; KL; HSPA8; XBP1; TGFB1; UROS; INSR; ABCA4; IGF2; MTHFR; ASNS; ACSF3; ESR2; BMP4; NR4A1; IL6; FASN; FGF19; BCL2; COL9A1; GNAS; ALPL; ATM; COL9A2; NFE2L2; GSK3B; SERPINA1; MOGAT2; MIR34A; PTEN; SLC2A1; PRKAG2; SLC2A2; PYGM; LAMC2; BRCA2; ADRA1A; PIK3CG; MC4R; CTSK; HNF4A; NUP62; CD38; AOX1; GAST; FFAR2; CD36; SREBF1; KLF11; GPX1; PARP1; DUSP1; SIRT6; AMPD2; TNFRSF1B; KLF14; ADRA2B; SSTR4; DNM2; NCOR2; F7; HADHA; IL1A; KAT2A; PCCA; ADRB3; IRF3; CYP21A2; FSHR; ANGPTL4; L2HGDH; AGXT; CRP; OCA2; PRKAA1; PRKAA2; IDUA; PTH; COL11A2; NR1I2; UCP1; LCAT; NLRC3; TYMS; PPOX; HDAC9; CNR1; NPY; SLC13A5; LDLR; XDH; AOC3; PTPN1; CD74; AOC2; ANGPT1; GALNT3; CDKN2A; TXNRD1; NR1H3; G0S2; GAD2; SOD2; MTOR; GCK; EPGN; PNPLA3; IL17D; LPIN1; CCL28; LPIN2; HSPA1A; PNPLA2
Peripheral Neuropathy	0.0021	0.02	1.4	8.7	SLC46A1; CSF3; NAB1; TNF; ICAM1; ACTG1; IGF1R; EDNRB; SCP2; MPZ; KIF5A; DAG1; SACS; AP1S1; EPHB2; SBF1; SBF2; DAPK1; PRKCE; EBF2; POU3F1; MAG; TBL1XR1; CSF1R; ABCB1; SLC22A5; DHH; PEX11B; ALOX15; ALOX12; CD1D; NDRG1; FBLN5; TPO; SPAST; PSAP; NLRP2; MYH14; ICOS; ABCA1; ZBTB17; EGR2; ACE; SMAD3; INSR; MTHFR; TNFRSF10A; BMP7; GJB2; GCLC; IL6; PTPRB; NDUFAF6; GDNF; TRPV4; BCL2; TCF4; NF2; AARS; RET; HSPB8; HSPB2; AKR1B1; HSPB1; HSPB3; LITAF; CTSS; UCHL1; TRIM2; CTLA4; KIF1A; NEFH; DSP; TSFM; GPX1; ABCC8; PDE4D; MMP3; GFRA1; MMP9; DNM2; HADHA; MYOT; PEX5; SCN4A; AGXT; LAMA2; TMPRSS6; GSTP1; CAPG; TYMS; LTC4S; PPOX; MFF; TANK; HDAC9; EGFR; TYMP; NT5E; TTR; CHRNG; CHSY1; SH3TC2; NPY; LRIG1; PTK2B; CD59; FLNC; ATXN8OS; LDLR; DYNC1I1; NTRK1; KCNJ11; CDKN2A; PDX1; PTPN13; SOD2; GCK; SLURP1; VEGFA; IL2RA; ERCC8; PNPLA6; PNPLA2
Drug Dependence	0.0021	0.02	1.6	9.8	CHRM2; RET; BCAR3; PIWIL1; FAAH; RASGRF2; XYLT1; LDLRAD3; GRIK2; ADARB2; AFF3; SLC6A3; SYNE1; GRM3; CCDC91; GRM7; XPO6; NCK2; ZNF385D; EPHB2; SLC18A2; ZNF366; ABCC4; PRKCH; PRKCE; SEMA6D; FRMD4A; CARTPT; ATP1B1; MMP9; ETV6; GAL; EHHADH; CDH13; PLA2R1; DOCK1; MET; CFTR; COLEC12; SLC22A3; CD274; PDE1C; OPRL1; NRXN3; EGFR; GRIN2A; ABLIM1; CNR1; NPY; NCAM1; DRD1; NPTX2; CSMD1; GRIA4; SNCA; HEXIM1; FARP1; TTC12; RHBDD3; INSR; SLC10A2; ZNF804A; HTR1B; OPRK1; BRAF; PARVA; HSPA12A; PER2; AGBL4; PTPRB; GDNF; PNOC; MYO5C; PPP1R1B; XKR4
Right Middle Cerebral Artery Infarction	0.0021	0.02	2.8	17.3	IL11; TNFAIP6; PLAT; FOS; PLD1; SOD2; CXCL2; MMP9; ICAM1; IL6; CCL7; PLAU; ALOX5; CXCR2; ADORA1; SERPINH1; S100A5; IL6ST; XDH; FGF21
PARAGANGLIOMA AND GASTRIC STROMAL SARCOMA	0.0021	0.02	2.8	17.3	PDGFRB; PDGFRA; CCNH; MMP2; PTEN; BRAF; SDHB; EGFR; IGF1R; ETV6; VEGFA; MTA1; PIK3CA; SLITRK3; KIT; BCL2; PROM1; CD34; CD44; HBEGF
Middle Cerebral Artery Thrombosis	0.0021	0.02	2.8	17.3	IL11; TNFAIP6; PLAT; FOS; PLD1; SOD2; CXCL2; MMP9; ICAM1; IL6; CCL7; PLAU; ALOX5; CXCR2; ADORA1; SERPINH1; S100A5; IL6ST; XDH; FGF21
Embolic Infarction, Middle Cerebral Artery	0.0021	0.02	2.8	17.3	IL11; TNFAIP6; PLAT; FOS; PLD1; SOD2; CXCL2; MMP9; ICAM1; IL6; CCL7; PLAU; ALOX5; CXCR2; ADORA1; SERPINH1; S100A5; IL6ST; XDH; FGF21
Neoplasm of uncertain or unknown behavior of ovary	0.0021	0.02	2.8	17.3	RNF43; PTEN; BRAF; BRCA1; PIK3R1; BRCA2; MLH1; ESR1; PALB2; MSH6; MSH2; PIK3CA; CCNE1; AKT2; CHEK2; ERBB2; ATM; CDK12; TP53; OPCML
Left Middle Cerebral Artery Infarction	0.0021	0.02	2.8	17.3	IL11; TNFAIP6; PLAT; FOS; PLD1; SOD2; CXCL2; MMP9; ICAM1; IL6; CCL7; PLAU; ALOX5; CXCR2; ADORA1; SERPINH1; S100A5; IL6ST; XDH; FGF21
Middle Cerebral Artery Embolus	0.0021	0.02	2.8	17.3	IL11; TNFAIP6; PLAT; FOS; PLD1; SOD2; CXCL2; MMP9; ICAM1; IL6; CCL7; PLAU; ALOX5; CXCR2; ADORA1; SERPINH1; S100A5; IL6ST; XDH; FGF21
Middle Cerebral Artery Syndrome	0.0021	0.02	2.8	17.3	IL11; TNFAIP6; PLAT; FOS; PLD1; SOD2; CXCL2; MMP9; ICAM1; IL6; CCL7; PLAU; ALOX5; CXCR2; ADORA1; SERPINH1; S100A5; IL6ST; XDH; FGF21
Thrombotic Infarction, Middle Cerebral Artery	0.0021	0.02	2.8	17.3	IL11; TNFAIP6; PLAT; FOS; PLD1; SOD2; CXCL2; MMP9; ICAM1; IL6; CCL7; PLAU; ALOX5; CXCR2; ADORA1; SERPINH1; S100A5; IL6ST; XDH; FGF21
Shock, Hemorrhagic	0.0021	0.02	14.7	90.6	IL6; CXCL1; CXCL2; MPO; TNF; ICAM1; SLC9A1
Chondromyxoid fibroma	0.0021	0.02	14.7	90.6	VCAN; ALCAM; CCND1; COL4A2; CDKN2A; COL12A1; GRM1
Fingernail dysplasia	0.0021	0.02	14.7	90.6	TFAP2A; GJA1; NXN; LRP4; ROR2; SOST; TP63
PALMOPLANTAR KERATODERMA, NONEPIDERMOLYTIC	0.0021	0.02	14.7	90.6	KRT80; KRT16; KRT1; RHBDF2; TSC1; AQP5; CYGB
Chromosome 1p36 Deletion Syndrome	0.0021	0.02	14.7	90.6	RERE; SKI; CASZ1; PRDM16; KCNA3; KCNAB2; GABRD
Acromegaly	0.0021	0.02	2	12.3	RET; CRP; CDKN1A; CDKN1B; RORC; ARRB1; AHR; TRH; PTPRF; IGF1R; GNAI2; NPPB; SOCS2; PLAGL1; NAMPT; NCAM1; BRD2; KL; CDKN2B; CDKN2C; IGFBP3; CAV1; INSR; PTCH1; MTHFR; BRAF; FOS; SSTR2; SSTR5; VEGFA; GDNF; SST; ESRP1; GNAS; GHRL; RAF1; TP53
Sepsis	0.0021	0.02	1.3	8	IL1RN; SPI1; KEAP1; CALML3; AQP5; MYLK; AQP1; ICAM1; LGALS1; GJA4; NAMPT; ACOT8; SLC11A1; CIRBP; PRKCA; SFRP1; IFI27; CRISPLD2; SERPING1; CFB; CFH; MEFV; HIF1A; PRH1; C5; ADAMTS13; HMOX1; DYM; ATP6V0A4; ELANE; ATP6V0A1; TRPM4; NFE2; CREBBP; ACE; CRADD; FASN; TOLLIP; CYP1A2; PNOC; HRG; SIGLEC9; ADM; PYGM; BRCA1; VLDLR; TNFRSF13C; RPTOR; ESM1; CASP12; SUFU; TIMP2; GAST; CTSB; FOXD3; PARP1; DUSP1; IL18; SIRT6; AMPD2; FOS; TLR1; F7; IL1A; GAL; ARHGEF7; CD44; SELPLG; SLC20A2; NR1I2; CXCR4; AOAH; SLC7A2; RELB; ALOX5; CXCR2; SPP1; IL12RB1; XDH; NR1H3; VEGFA; IL17D; F2RL3; PNPLA2; CARS; FCN2; CSF3; CSF2; DEFB1; PLAT; NR3C1; TNF; MPO; CTGF; MIR155; SIT1; GRAP2; RNF19A; MPZ; COTL1; MIR150; RAG1; F2R; WNT5A; MAT1A; TICAM1; PROCR; CLEC4D; S100A9; CALCA; ISYNA1; PFKFB3; ALOX15; ALOX12; ADRB2; DPP4; SOCS3; GRK5; THPO; ATXN7; CLEC7A; NLRP3; CD163; TGFB1; VDR; CAV1; HMGA1; IL2; NR4A2; RCAN1; FER; IL6; CXCL12; IL7; BCL2; TGFBI; NFE2L2; ITGB1; CXCL8; ITGB2; PIK3CD; ADAR; LAMC2; TCIRG1; HSPB3; ITGAL; TREM1; CXCL2; PIK3CG; LTB4R; THBD; FCGR3A; FCGR3B; CASP3; TRIM69; LBP; TNPO1; VWF; ITGA3; MMP1; ABCC8; MMP2; MMP3; PLAUR; IRAK3; SSTR1; MMP9; TNFRSF1A; ADORA2A; PIK3CA; ADORA2B; DDAH2; CRH; BPI; GAPDH; CRP; CX3CR1; NOD1; TFPI; NTN1; NAA25; PTK2B; S1PR3; ANGPT2; ANGPT1; KCNJ8; PLA2G2A; SOD2; MTOR; P2RX7; FCGR2A; PC; APC; TNIP1; SST; IL2RA; TNIP3; PDCD4; PTX3; PDCD1; LTBR; TEK
Ewings sarcoma-primitive neuroectodermal tumor (PNET)	0.0021	0.02	2.5	15.6	NTRK1; PDGFRA; ABCB6; CDKN2A; MGMT; ITGA2; LIF; NRG1; FGF2; TNF; EGFR; FLI1; TH; EWSR1; WT1; ERBB2; KIT; NEFL; CD58; B2M; TP53; INA; CHGB
Breast Cancer, Familial	0.0022	0.021	1.6	9.9	PTEN; BRCA1; BRCA2; CLDN1; PTPRG; AKAP13; RASSF1; HPGDS; AKAP10; CCND1; CDH1; CASP10; CHEK2; SLC22A18; NBN; PARP1; IGFBP3; WNT5A; MTUS1; TSC1; FOXP1; MSH6; TOX3; RAD51C; MSH2; PIK3CA; MSH3; TP53; CD44; MCPH1; BLM; ABCB1; GSTP1; COL11A2; TTK; HIF1A; EGFR; SLC9A3R1; WRN; WIF1; HSD17B1; ERBB2; HSD17B2; NLRP2; SPP1; SFN; PPARGC1B; TCF7L2; ANGPT2; FANCM; ANGPT1; MGMT; CAV1; XRCC2; XRCC3; HMGA1; MLH1; ESR1; PALB2; VEGFA; PER2; CENPE; PER1; ATM; MDM4; TEK; FGFR2
Penis carcinoma	0.0023	0.021	3.5	21.3	CISH; CDKN2A; DAPK1; EGF; MGMT; RUNX3; THBS1; EGFR; RPL6; SLC8A1; RASSF1; RASSF2; PIK3CA; CASP3; TP53
Myelodysplasia	0.0023	0.022	1.9	11.3	CDA; CSF1R; CSF3; DNMT1; ENPEP; CSF2; ABCB1; FECH; MPL; PRSS27; IRS2; GATA2; CXXC5; TNF; HPGDS; MECOM; THPO; CCR7; NCAM1; CD36; CD34; ELANE; CDKN2B; APAF1; IL18; TET2; HMGA2; DICER1; DLK1; RUNX1; ETV6; HLA-E; FOXP1; ASXL1; IL3; DAP; IL6; MSH2; WT1; KIT; HLA-DPB1; TGFBI; ZFPM2; TP53
Traditional Serrated Adenoma	0.0023	0.022	1.9	11.3	HDAC2; MCM7; SRC; UHRF1; DIABLO; HSPB1; TFPI; EGFR; AQP1; PTGS1; SOX2; PRDX2; CASP3; NSD1; STMN1; MYO18B; SMN2; SLIT2; EPHB2; PAG1; CAST; CREBBP; SNRPN; GADD45B; MGMT; VDR; HIST1H4L; PTCH1; KRT7; BRAF; MLH1; RUNX3; PIK3CA; APC; BCL2; GNAS; TCF4; HIST1H4I; CALR; VIM; TP53; HIST1H4D; CFTR; HIST1H4F
Adult Glioblastoma	0.0023	0.022	1.6	9.4	HOTAIR; SERPINA3; PIWIL1; CSF3; CSF2; PTEN; MIR146B; PIK3CD; ARRB1; AHR; ADARB2; ETS1; TNF; ACTG2; PIK3CG; ACTG1; HOXA11; SOX2; GJA1; CTSK; SIX3; TNFSF10; KDM6B; PDGFRA; ACOT7; PARP1; IL16; HAUS5; TERF1; ZHX1; IRF3; PIK3CA; MIR485; MSH3; KIT; TP53; MET; GAS5; CD44; HDAC4; SLFN5; PRKAA1; PRKAA2; ABCB6; GLS2; FOXG1; COL11A2; AGAP2; CXCR4; GATA3; FOXO3; HIF1A; FSTL1; EGFR; ARNTL; PTGS1; EFNB3; PTPRZ1; BAG3; MIR330; ERBB4; SPP1; TAC1; PROM1; TGFB1; VDR; MGMT; SOD2; SYT7; VEGFA; CPEB1; KLF6; CDK4; PNOC; MIR141; MDM4; NANOG; NES; NFE2L2; FERMT3
Chronic lung disease	0.0023	0.022	2.2	13.2	BLM; CXCL8; SERPINA1; ELN; SLC2A1; GPT; CYP2C19; LOXL1; FBLN5; CTGF; PRDX1; SERPINH1; NKX2-1; ELANE; NTRK1; AOC3; AOC2; GSTM1; TGFB1; PRRX1; ABCA3; LRBA; TAP2; VEGFA; RBP4; IL6; IFI27; CYP1A2; BCL2; CFTR
SVEINSSON CHORIORETINAL ATROPHY	0.0023	0.022	2.2	13.2	IL1RN; ODC1; KLK3; BRCA1; FOXO3; TNF; CXCL5; EGFR; FOXO1; TERT; CHEK2; CCL5; MIR152; ERBB2; CYP1B1; EPHB2; IGFBP4; CDKN2A; EGF; MGMT; TET2; MLH1; VEGFA; GNAO1; SLC5A8; IL6; CXCL12; MSH2; HLA-DQB2; HLA-DQB1
Platelet distribution width result	0.0024	0.022	1.7	10.4	SIRPD; DOCK8; CTSZ; CRKL; TUBA1C; ZMIZ1; NCK2; TLK1; SVEP1; SLC12A7; CUBN; MEF2C; TPM4; SYK; ACTN1; SWAP70; F2R; TPM1; TUBA4B; TUBA4A; ZDHHC14; DNM3; STIM1; NUP210L; NINJ2; ELMO1; CD226; ZFPM2; PLCB1; RIN2; TXK; TRANK1; FOXO3; IQGAP2; KALRN; GRK5; CUX1; PRDM16; WBP2NL; PACSIN2; CAMTA1; MARK4; RAB11FIP3; MICA; BRF1; GRTP1; CABLES1; AP2B1; LHFPL2; SKI; CUL4A; GFI1B; LRCH1; GNAS
Platelet distribution width measurement	0.0024	0.022	1.7	10.4	SIRPD; DOCK8; CTSZ; CRKL; TUBA1C; ZMIZ1; NCK2; TLK1; SVEP1; SLC12A7; CUBN; MEF2C; TPM4; SYK; ACTN1; SWAP70; F2R; TPM1; TUBA4B; TUBA4A; ZDHHC14; DNM3; STIM1; NUP210L; NINJ2; ELMO1; CD226; ZFPM2; PLCB1; RIN2; TXK; TRANK1; FOXO3; IQGAP2; KALRN; GRK5; CUX1; PRDM16; WBP2NL; PACSIN2; CAMTA1; MARK4; RAB11FIP3; MICA; BRF1; GRTP1; CABLES1; AP2B1; LHFPL2; SKI; CUL4A; GFI1B; LRCH1; GNAS
White Blood Cell Count procedure	0.0024	0.022	1.8	10.7	RERE; CXCL6; CSF3R; DOCK8; CHD7; STK19; PTPN22; ITGAL; MPO; BACH2; SMG6; SPRED2; FAM53B; PLAUR; IL17RA; AIM2; RAB37; CDH12; RBMS1; PLCB1; PRTFDC1; CREB5; TNXB; PVT1; ARHGAP15; PSORS1C1; ATXN1; TERT; CXCR2; NLRP3; E2F2; MARK4; GC; RREB1; PAK2; SH2B3; CBX7; GABBR1; CDSN; NFYA; CDKN2A; ZBTB16; PCGF3; TNFRSF10C; SSH2; KLF3; GFI1B; CDK6; EHD4
Spastic	0.0024	0.022	2.9	17.2	GRIA1; GRIA2; IL18; GRIK2; SPG7; PAX5; CYP7B1; GRM2; NT5E; IL6; SGCD; SPAST; GRM7; GLRB; CNR1; STUB1; PNPLA6; SPG11; PLCD1
Short metatarsal	0.0024	0.022	2.9	17.2	NPR2; PDE4D; VPS13B; HOXD13; GDF5; PTHLH; SALL1; COL2A1; CHSY1; TBL1XR1; TRPS1; GNAS; DYM; FLNB; TCF4; BMPR1B; KCNJ2; FGFR2; FGFR1
Mixed oligoastrocytoma	0.0024	0.022	2.9	17.2	ACVR1; NOTCH1; CAV1; MMP3; BRAF; HIF1A; NDRG1; ESR1; MMP9; ESR2; DLL3; KIAA1549; LATS2; HEY2; NF1; MBP; MET; TP53; FGFR1
Hyperkinesia, Generalized	0.0024	0.022	2.9	17.2	GRIA1; GRIA2; CNTNAP2; BCHE; CALCA; GABBR1; OXT; CCK; ADCY1; FOS; SLC6A3; IL2; ADORA2A; TH; NPY; MAP6; SNCG; DRD1; GIT1
Stickler syndrome, type 1	0.0024	0.022	2.9	17.2	TGFB1; COL11A1; COL11A2; LOXL3; AKR1B1; CXCR4; LRP2; MLH1; KLF4; TNF; WRN; IL6; COL2A1; BCL2; COL9A1; GAST; COL9A2; NFE2L2; GZF1
Severe congenital neutropenia	0.0024	0.022	2.4	14.4	CSF1R; CSF3; CSF2; CSF3R; GFI1; ATP2A2; CXCR4; LAMC2; SRI; TCIRG1; GATA2; ARHGDIB; CXCR2; NAMPT; RAC2; CD34; ELANE; STAT5A; WNT3A; RUNX1; IL1A; SLPI; BCL2; VPS45; LTF
LIMB-MAMMARY SYNDROME	0.0024	0.022	2.4	14.4	SRC; ELN; PTEN; SPINT2; ACTG2; MYLK; CALD1; PLAGL1; CD34; TP63; JAK1; CDSN; CDKN2A; FZD6; TSC1; ESR1; PSMB9; VCAN; DAP; DES; SPINT1; KIT; CASQ2; ROR2; TP53
Skin Ulcer	0.0024	0.022	1.9	11.5	COL17A1; LAD1; RTEL1; CXCL8; TRAF3IP2; DOCK8; ITGB2; LAMA3; PARN; PDGFB; AQP5; ANTXR2; CTGF; WRN; SPTLC2; TERT; CLEC7A; SMN2; GAST; CCR6; TP63; NTRK1; ANGPT1; CAV1; TREX1; TAP2; TAP1; IL17RC; IL2; TAPBP; IL17RA; COL1A1; GJB2; FCGR2A; CXCL12; PKP1; LTBR; MET; NFE2L2; WRAP53
Polyp of large intestine	0.0024	0.022	2.1	12.7	CRP; DNMT1; CXCL8; GSTP1; ALOX15; PTEN; GATA6; KEAP1; AHR; TNF; SLC7A2; PTGS1; PAK1; TERT; ALOX5; GAST; MUC6; GSTM1; IGFBP3; BRAF; DICER1; MLH1; RUNX3; SDHB; ESR2; MSH6; MSH2; PIK3CA; NAT1; APC; CYP1A2; CD44
MAJOR AFFECTIVE DISORDER 1	0.0024	0.023	2	12	GSK3B; DDC; NOTCH4; NR3C1; PRKCZ; SLC6A3; MCHR2; GRM3; HTR7; ERBB4; PIP4K2A; NCAM1; KCNN3; DRD4; DRD5; BRD1; PBRM1; GPR78; GAD1; MAGI2; ZNF804A; HLA-C; HTR3A; DCLK1; SSTR5; VWA8; P2RX7; IMPACT; PFKL; EVC; TH; KCNQ2; CRH; BPI; TCF4; ITGA9
Acute Myeloid Leukemia Arising from Previous Myelodysplastic Syndrome	0.0025	0.023	2.6	15.4	EGR1; DNMT1; RTEL1; CXCL8; ABCB1; GSTM1; CDKN2A; TET2; DDX10; HOXD13; GAB2; GATA2; RUNX1; ETV6; HOXA9; MECOM; MSH2; CXCR2; PRDM16; CCR7; TRIB1; TP53
stage, ovarian epithelial cancer	0.0025	0.023	2.6	15.4	CXCL8; ABCB1; ABCC2; GSTM1; TMPRSS3; ZIC4; BRCA1; BRCA2; ETS1; MPO; HIC1; VEGFA; SHH; IL6; PIK3CA; SP1; ZIC1; NBR1; TIMP2; S100A6; AMH; TP53
Tuberculosis	0.0025	0.023	1.3	7.7	IFITM3; IL1RN; PRF1; ICAM3; ICAM4; ELK3; ICAM1; IL27RA; LGALS3; EDNRB; EPHB2; TP63; CHGB; SLC11A1; SLC34A1; HLA-C; HLA-A; HSPG2; SIGIRR; SFRP1; MT1A; IFI27; CYP2E1; TP53; IDO1; MT1E; ENPEP; ABCB1; MIR196B; GATA3; GATA2; CD1C; CD1B; PRDX5; KLRK1; HMOX1; ICOS; RREB1; ELANE; HLA-DQA1; SLAMF1; SNHG1; GSTM2; ACE; GSTM1; FZD5; ABCA4; PPBP; RPE65; TF; FASN; TOLLIP; CYP1A2; CD28; CD27; CDKN1B; NRSN1; C2CD2; NCAPG2; CTSZ; LRRC4; GPT; GRIK1; BRCA1; BRCA2; UBL5; TMED2; CTSG; SSSCA1; HAVCR2; DUSP5; PACRG; RIPK3; SLC2A10; IL15; GAB1; IL18; ANO9; SERPINB9; GAB2; PDCD1LG2; TLR1; IL1A; MMP14; ARHGEF2; HLA-DQB1; APCS; NR1I2; CXCR4; NT5E; CXCR1; ALOX5; CXCR2; GCNT2; SPP1; FLNB; GC; IL12RB1; RPL17; IL12RB2; BRD4; IL32; HSPA1L; CDX2; CCL20; CARD8; SORBS1; PSMB8; PSMB9; MAS1; CD69; IL17D; FCN2; CSF2; CTNND1; LY75; UBE3A; NR3C1; TNF; MPO; HPGDS; SIT1; GRAP2; RNF19A; LAG3; CISH; WNT5A; THEMIS; TAP1; TSC2; TSC1; PROCR; S100A6; PPIF; ZNF436; PKP3; RAF1; SCG2; FTO; CD274; ISYNA1; GLO1; NTM; FOXO3; FOXO1; ACACA; SOCS3; SLC9A3R1; SOCS1; CLEC7A; NLRP3; MBP; TPPP; SMAD3; TGFB1; VDR; IL2; NFKBIA; DAP; IL6; PTPRA; IL7; IL9; BCL2; MAFK; MAP3K14; FGFR3; CXCL8; PIK3CD; PTPN22; LAMC2; CXCL2; PIK3CG; DUSP14; MIR93; SPN; THBD; FCGR3A; FCGR3B; NUP62; TLK1; ACP1; CEP290; MMP1; MMP2; MMP3; NRG1; IRAK3; TNFRSF1B; MMP9; TNFRSF1A; TGFBR2; TBC1D1; PIK3CA; NRG3; ELF3; IRF3; IRF8; IRF6; LTB; GAPDH; CRP; DCTN6; COLEC11; MVP; LIN9; CCL5; CCL3; IL21R; NCAM1; SNCA; NTRK1; GZMA; B3GAT1; CFLAR; MTOR; P2RX7; GALE; P2RX4; PC; DES; IL2RA; MIR142; ERCC2; PDCD1; VIM; BCAR1
Adult Hodgkin Lymphoma	0.0025	0.023	3.7	22	PTPN1; CSF3; VDR; GSTP1; PVT1; TNFAIP3; GATA3; CFLAR; IL2; NFKBIA; IL6; BCL2; HLA-DPB1; TNFRSF8
Intracranial Meningioma	0.0025	0.023	3.7	22	MMP2; IGF2; PTEN; MLH1; TYMS; NDRG2; MLLT10; GJA1; MSH2; SMO; HES1; NF2; VIM; BAP1
Saethre-Chotzen Syndrome	0.0025	0.023	3.7	22	MSX2; TCF12; PIK3CD; TWIST1; GLI3; PIK3CG; NEUROD1; PIK3CA; BGLAP; CASP3; HAND2; CASP2; FGFR3; FGFR2
Epileptic drop attack	0.0025	0.023	1.7	10.4	GABRB3; ACHE; FAAH; NRP2; CHRM1; SLC2A1; ABAT; GRIK1; OXT; TRH; SLC6A1; FGF2; SLC6A2; SLC8A1; GAMT; CHRNB4; ABCC2; TSC2; TSC1; SLC30A1; FOS; SSTR2; STX1B; ADORA2A; KCNQ2; CRH; ABCB1; FOXG1; CHAT; KCNA2; PRICKLE1; CYP11A1; CNR1; NPY; DRD1; BCHE; GABRA1; SLC12A5; KCNJ11; HTR1B; GAD2; OPRK1; CCK; SOD2; MT3; IL6; SST; ALPL; TCF4; GHRL; PAM; HCN1
Cholelithiasis	0.0025	0.023	1.7	10	UGT1A10; FEN1; CXCL16; GGTLC1; DACH1; HNF4A; HMCN1; APOBEC1; ABCC3; MBNL1; ABCC2; SLC11A1; MMP2; IL18; FRMD4A; ATP11A; BPGM; ANK1; MMP9; ADCYAP1; TANC1; RBP4; ADRB3; ASPG; L3MBTL4; FECH; XPC; BAZ2B; ACAT2; MUC1; CXCR2; ST8SIA4; UGT1A5; HMOX1; UGT1A4; UGT1A3; UGT1A9; LDLR; UGT1A8; PPARGC1B; UGT1A7; MICA; UGT1A6; TBX1; CA10; CDX2; MYO10; SLC10A2; UROS; ABCA4; PLA2G2A; NR1H3; CCK; ESR1; CYP8B1; ESR2; VEGFA; CDK4; SLCO1A2; PNPLA3
Adult Hepatocellular Carcinoma	0.0026	0.024	1.8	10.9	DNMT1; CDKN1A; ABCB1; SHC1; PTEN; AKR1B1; IQGAP2; PPP1R9A; HIF1A; UACA; ING3; TERT; CDH1; PLAU; AKT2; HNF4A; DNMT3B; CSK; GC; XDH; CTSB; ABCA1; ABCC3; CDKN2A; EGF; CAD; DNMT3A; IGF2; TSC2; ASNS; TSC1; FOXP1; TGFBR2; GNMT; GJB2; PIK3CA; APC; CCNE1; HNRNPA2B1; TXNIP; ALDOC; TEK; IL6ST; TP53; MET
Malignant ascites	0.0026	0.024	2.3	13.5	CXCL8; SERPINA1; ABCB1; SHOX2; LPAR2; EGFR; ERBB2; ANXA6; TNFSF10; CTLA4; CCR6; PITX2; ZBTB7A; KRT8; CFLAR; HLA-G; MTOR; IL2; VEGFA; TNFRSF10D; GAL; CXCL12; GLB1; LPA; CD44; HBEGF; PNPLA2
Absence Seizures	0.0026	0.024	1.7	10.1	ACHE; FAAH; NRP2; CHRM1; SLC2A1; EHMT1; ABAT; GRIK1; OXT; TRH; SLC6A1; FGF2; SLC6A2; SLC8A1; GAMT; CHRNB4; ABCC2; TSC2; TSC1; SLC30A1; FOS; SSTR2; STX1B; ADORA2A; KCNQ2; KCNMA1; CRH; NHLRC1; ABCB1; FOXG1; CHAT; KCNA2; CYP11A1; CNR1; NPY; DRD1; BCHE; GABRA1; SLC12A5; KCNJ11; HTR1B; GAD2; OPRK1; CCK; SOD2; MT3; DHFR; IL6; SST; ALPL; TCF4; GHRL; FGFR3; PAM; HCN1
Childhood Glioblastoma	0.0026	0.024	1.5	9.2	HOTAIR; SERPINA3; PIWIL1; CSF3; CSF2; PTEN; MIR146B; PIK3CD; ARRB1; AHR; ADARB2; ETS1; TNF; ACTG2; PIK3CG; ACTG1; HOXA11; SOX2; GJA1; CTSK; SIX3; TNFSF10; KDM6B; PDGFRA; ACOT7; PARP1; HAUS5; TERF1; ZHX1; IRF3; PIK3CA; MIR485; MSH3; KIT; TP53; MET; GAS5; CD44; HDAC4; SLFN5; PRKAA1; PRKAA2; ABCB6; GLS2; FOXG1; COL11A2; AGAP2; CXCR4; GATA3; FOXO3; HIF1A; FSTL1; EGFR; ARNTL; EFNB3; PTPRZ1; BAG3; MIR330; ERBB4; SPP1; TAC1; PROM1; TGFB1; VDR; CDKN2A; MGMT; BRAF; SOD2; SYT7; VEGFA; KLF6; CDK4; PNOC; MIR141; MDM4; NANOG; NES; NFE2L2; FERMT3
Weight Gain	0.0026	0.024	1.8	10.4	IPO11; THRA; OXT; AHR; FGF1; TNF; PYCARD; MPRIP; ME1; ACADM; CD36; LBP; PRKACA; CTSD; ARHGEF12; TPM4; ANXA2; RPS8; MMP2; ADIPOQ; VPS13D; DYNC1LI2; PIK3CA; STIM2; PALLD; KCNMA1; BCAT1; TP53; IDO1; PCYOX1; FTO; NPR3; NID1; FBLN2; FSTL1; AKAP2; CNR1; KCNMB1; NSD1; MEST; SPTBN1; ACE; MYO10; GDF15; CAV1; NEK7; SORBS2; RPS28; GHRL; VIM
Dry skin	0.0026	0.024	1.8	10.4	DCLRE1C; THRA; CHD7; TRH; TNF; CLDN1; TGM1; NIPAL4; GJA1; CTLA4; EPHB2; TP63; RAG1; EDARADD; CASR; ELOVL4; LIG4; MITF; TNFRSF1B; SULT2B1; PKP1; POT1; PRKD1; RAF1; FLG; PEX11B; PSEN2; XPC; ALOX12B; TRPM1; RAI1; TERT; GNA11; PCNT; MPDU1; ABCA1; ACD; CDKN2B; CDKN2A; MGMT; INSR; BRAF; DOLK; TSHR; MC1R; CDK4; ERCC2; CD28; ERCC8; BAP1
Cystic Fibrosis	0.0026	0.024	1.3	7.6	EHF; IL1RN; SLC46A1; SERPINE2; SCT; PREP; ICAM1; LIPE; EDNRB; CHEK2; PRSS8; EPHB2; SLC12A9; HLA-H; PRKCE; SLC11A1; KRT8; HLA-C; CEL; HSPG2; HLA-G; SLPI; KCNQ1; RBP1; CD226; EZR; CFTR; ABCB1; ABCB6; LPAR3; CD1D; HIF1A; ABO; INPP5D; HMOX1; S100A12; KCNN4; RREB1; ELANE; HLA-DQA1; CREBBP; ST14; STARD13; XBP1; ACE; GSTM1; HIST1H4L; ABCA4; RAB27A; TYR; H19; GJB2; TF; OCLN; CYP1A2; HIST1H4I; FXYD5; HIST1H4D; HIST1H4F; SERPINA3; CDKN1A; SERPINA1; CETN1; LPCAT1; BRCA1; CTSS; UCHL1; TSPO; SDF4; CTSG; CTSB; PARP3; EDN3; IL18; FOS; TMC6; SUMF2; IL1A; ANO1; PLCB3; RARA; SGK1; HLA-DQB2; HLA-DQB1; GUCY2C; GSTP1; NR1I2; KCNA3; EGFR; CXCR1; CXCR2; RHO; CD59; FLNC; GC; CDKN2A; VEGFA; KRT19; F2RL1; LGR6; PLCD1; CSF2; REG1A; DEFB1; NR3C1; TNF; MPO; FGF7; HPGDS; MIR155; PLAU; GRAP2; RNF19A; PAPOLA; SACS; NBN; CAST; IGFBP3; TAP2; TAP1; PGF; SLC9A3; ERN2; MSH3; SCNN1B; SCNN1A; ZNF436; S100A9; SLC27A5; CSF1R; ISYNA1; ALOX15; STK39; ADRB2; SLC1A5; CYP2C19; EFNA5; ADIPOR2; SOCS2; SLC9A3R1; STIP1; CLCA1; NLRP3; WNT1; WNT2; HSPA8; SMAD3; TGFB1; ATP8B1; CAV2; CAV1; GOT2; ESR1; IL2; GNAO1; RCAN1; GCLC; IL6; TRPV6; SP1; FEV; TRPV4; BCL2; MDM4; FGFR2; NFE2L2; CXCL6; CXCL8; PIK3CD; ATP2A2; TREM1; CXCL2; PIK3CG; GRM1; MIR93; FCGR3A; FCGR3B; CASP3; DNMT3B; LBP; AMN; MMP1; MMP2; NRG1; MMP9; TNFRSF1A; PIK3CA; BPI; DNASE1; IRF6; ACPP; MET; PAOX; CRP; PRKAA2; FURIN; TTK; ASAP2; NT5C2; HDAC9; RNF5; THBS1; CLCN1; MUC1; CCL5; CCL3; CSK; FSD1; MUC4; MUC6; TCFL5; NTRK1; TCF7L2; EGF; TXNRD1; PLA2G2A; FOXJ1; MUC5B; P2RX7; FCGR2A; P2RX4; MIR145; GLB1; P2RX1
Diabetic Retinopathy	0.0026	0.024	1.5	8.7	FAAH; KEAP1; CLDN1; FGF2; TNF; FGF3; ICAM1; HS6ST3; CTGF; IGF1R; COMP; LGALS1; LIPG; GGT1; ADIPOQ; CYBA; LMO7; HLA-A; RNASE3; SDHB; PGF; RBP4; LOX; SERPING1; TXNIP; RAF1; CFB; CFH; GLO1; ALOX15; NPR3; CYP2C19; NID1; HIF1A; ARHGAP22; PPARGC1B; ACE; GSTM1; TGFB1; VDR; ABCA4; MTHFR; MIR200B; POU2F3; RPE65; BMP4; H19; OCLN; IL6; GDNF; ATM; NFE2L2; GLP1R; SERPINA3; CXCL8; SLC2A1; AKR1B1; CX3CL1; CASP3; MIR195; BDKRB1; CD36; CD34; CTSD; ANXA2; MME; VWF; ITGA2; MMP2; MMP3; SORD; MMP9; ADRB3; TBC1D4; GAPDH; CRP; COLEC12; IDUA; SEMA3A; UCP1; THBS1; REM1; CNR1; CHN2; RHO; CD59; CD74; PTPN1; TCF7L2; ANGPT2; ANGPT1; GAD2; SORBS1; PLXDC2; SOD2; VEGFA; PER2; SST; SARDH; CPVL; PNPLA2
Adenocarcinoma of lung, stage I	0.0027	0.024	3.9	23.1	GALNT3; MME; SLC2A1; ACTN4; TYMS; EGFR; VEGFA; HOXA9; MUC1; RASSF1; CCL5; ADAM12; MET
Lucey-Driscoll syndrome (disorder)	0.0027	0.024	8.4	49.7	UGT1A10; UGT1A5; UGT1A4; UGT1A3; UGT1A9; UGT1A8; UGT1A7; UGT1A6
Intrauterine infection	0.0027	0.024	8.4	49.7	LGALS3; CXCL8; LGALS1; GAL; CISH; ALOX5; LTB; ICAM1
De Toni-Debre-Fanconi Syndrome	0.0027	0.024	8.4	49.7	ABCC4; ABCC2; GPX3; EHHADH; HNF4A; SLC34A1; SLC2A2; LRP2
Congenital musculoskeletal anomalies	0.0027	0.024	8.4	49.7	SKI; DCTN6; FOXC2; RARG; TGFB2; ABL1; PAX3; TGFBR2
BILIRUBIN, SERUM LEVEL OF, QUANTITATIVE TRAIT LOCUS 1	0.0027	0.024	8.4	49.7	UGT1A10; UGT1A5; UGT1A4; UGT1A3; UGT1A9; UGT1A8; UGT1A7; UGT1A6
Tonsillar Carcinoma	0.0027	0.024	3.9	23.1	CDKN2A; PRKDC; PTEN; PIK3CD; HIF1A; EGFR; PIK3CG; PIK3CA; CDH1; CCR7; VIM; TP53; SKP1
Hair Color	0.0027	0.024	3.9	23.1	KIRREL3; OCA2; SLC24A4; ANKRD11; FANCA; DEF8; MC1R; HERC2; IRF4; DPEP1; CDK10; GAS8; EXOC2
Chronic Lymphocytic Leukemia/Small Lymphocytic Lymphoma	0.0027	0.024	2.2	12.9	DCTN6; IL1RN; GSTP1; SP140; CXCR5; LPAR2; PRDM1; KRT20; ADRA1A; TNF; CCND2; CCND1; CCL5; GNG8; SSSCA1; DUSP1; SOX11; ADRA2B; SSTR4; IL2; FCER2; IL1A; IL6; IFI27; NAT1; BCL2; ATM; TP53; C1QC
Glaucoma, Primary Open Angle	0.0027	0.024	1.6	9.6	IL20; ELN; HSPB2; HSPB1; HSPB3; TNF; LOXL1; CTGF; HPGDS; SIX6; EFEMP1; ADAMTSL3; CYP1B1; VAV3; CARD10; ABCC4; WDR36; MMP1; ELOVL5; FNDC3B; AFAP1; MMP9; VAV2; IL1A; ANGPTL7; PEX5; PPIF; PADI2; LMX1B; TP53; HLA-DQB1; CNTNAP4; PTGFR; NTM; GSTP1; CDKN2B-AS1; IL20RB; ITPR3; LTBP2; ATP10A; ADRB2; ABO; PTGS1; SPP1; MBP; LDLR; ABCA1; EGR1; GSTM2; TGFB2; CDKN2B; GSTM1; TGFB1; CAV2; CDKN2A; CAV1; MTHFR; CDC7; PLXDC2; ESR2; DCLK1; COL1A1; CNTN4; IL17B
Convulsions	0.0027	0.024	1.7	10.1	ACHE; BTG3; FAAH; NRP2; CHRM1; CSF2; SLC2A1; ABAT; GRIK1; LAMC2; OXT; TRH; SLC6A1; FGF2; SLC6A2; SLC8A1; GAMT; CHRNB4; ABCC2; TSC2; TSC1; SLC30A1; FOS; SSTR2; ADORA2A; KCNQ2; CRH; ABCB1; FOXG1; CHAT; KCNA2; KCNA3; CYP11A1; CNR1; NPY; DRD1; BCHE; SLC12A5; KCNJ11; HTR1B; GAD2; OPRK1; CCK; SOD2; MT3; IL6; GLB1; SST; ALPL; TCF4; GHRL; PAM; HCN1
Sebaceous Adenocarcinoma	0.0027	0.024	2.9	17.2	DCTN6; CDKN1A; CDKN2A; PTEN; BRCA1; BRCA2; MLH1; MSH6; SHH; IFI27; MSH2; CDH1; ERBB2; MIR184; SSSCA1; TP53; SLC12A9; FGFR1
Plasma Cell Neoplasm	0.0027	0.024	2.9	17.2	CSF3; XBP1; CDKN2A; DCC; PTEN; SLC3A2; BHLHA15; MYOM2; IL6; PTPRC; CCND1; KIT; CD38; NCAM1; GGT1; MET; TP53; BCL2L1
Hallux Valgus	0.0027	0.024	2.9	17.2	ACVR1; ATL3; RFC2; ELN; LIMK1; TWIST1; HOXD13; B3GALT6; GDF5; COL1A1; MLXIPL; BMP2; COL5A1; COL5A2; SCARF2; BMPR1B; TP63; FGFR2
Endocrine Gland Neoplasms	0.0027	0.024	2.9	17.2	RET; CALCA; CDKN1B; CDKN2C; SMAD3; PTH; IGFBP3; MLH1; QRSL1; ESR1; EGFR; CDC73; SDHAF2; ERBB2; GNAS; PDCD4; GAST; VHL
AIDS-Associated Nephropathy	0.0027	0.024	2.9	17.2	ITIH4; ACE; CFH; TGFB3; GPR1; ACTN4; DKK1; MTOR; VEGFA; SDK1; KLF6; TERT; UBD; RARA; MYH9; IGFBP7; EPHB2; SYNPO
Substance abuse problem	0.0027	0.024	1.6	9.5	CHRM2; GABRB3; BCAR3; PIWIL1; FAAH; XYLT1; LDLRAD3; GRIK2; ADARB2; AFF3; SLC6A3; SYNE1; CCDC91; GRM7; XPO6; ZNF385D; SLC18A2; ZNF366; ABCC4; PRKCH; PRKCE; SEMA6D; KRT7; FRMD4A; IL16; ATP1B1; ETV6; MAG; TAL1; EHHADH; CDH13; PLA2R1; DOCK1; CFTR; ASTN1; MT1E; COLEC12; SLC22A3; CD274; CNP; PDE1C; GSTP1; NRXN3; CXCR4; CYP2C19; ABLIM1; CNR1; NPY; NTF3; CSMD1; DRD4; DRD5; GRIA4; FARP1; RHBDD3; INSR; SLC10A2; ZNF804A; HTR1B; PARVA; HSPA12A; ESR1; AGBL4; PDE10A; MYO5C; SCLY; XKR4
Glaucoma	0.0027	0.024	1.4	8	IFT172; GUCA1B; XYLT1; NR3C1; SLC4A4; ANTXR1; TNF; LOXL1; MYLK; CTGF; GJA1; HPGDS; EDNRB; CCND2; SALL1; NPPA; DAG1; CYP1B1; LRAT; PITX2; SBF2; SLC12A9; CCBE1; CLDN5; SFRP1; COL4A1; TXNIP; PADI2; LMX1B; FSCN2; TP53; PTGFR; DNMT1; CDKN2B-AS1; IL20RB; LTBP2; PIK3R1; ADRB2; LTBP3; PRPF8; ADAMTS16; PROM1; ABCA1; GSTM3; WWTR1; CREBBP; GSTM2; TGFB2; CDSN; GSTM1; TGFB1; CAV2; CAV1; PTCH1; ABCA4; MTHFR; CDC7; RPE65; BMP4; IL6; TMEM98; COL5A1; GNAQ; BCL2; REEP6; BCL2L1; CDKN1A; FOXE3; CDKN1B; IL20; ELN; ICA1; SLC7A14; TMEM182; PTPN22; RLBP1; IFIH1; ADAMTSL1; SIX6; ADAMTS3; ZNF408; SUFU; CASP3; CA4; NCK2; VAV3; WDR36; ARHGEF12; IFT140; ELOVL5; MMP1; MMP3; PAX6; VAV2; IL1A; VCAN; COL2A1; MFRP; ANGPTL7; PEX5; ZNF513; ISPD; KIZ; HLA-DQB1; CLRN1; C1QA; FOXC2; IDUA; COL11A1; GSTP1; CD5L; PTGER3; CRX; NEDD9; CRMP1; TULP1; THBS1; COCH; TTR; NTF3; RHO; SNCG; NCAM1; PCNT; CA12; NTRK1; SEMA4A; CDKN2B; CDKN2A; AGK; BAD; RFTN1; CADPS; ELP4; PLXDC2; MERTK; VEGFA; AGBL5; CENPE; MAS1; DHRS9; WT1; IMPDH1; CENPJ; PRPF31; CD69; TRIP13; TEK; IL17B
Dermatitis	0.0027	0.025	1.5	9	CSF3; IL1RN; CXCL8; TRAF3IP2; ITGB2; IL24; PREP; PIK3CD; DEFB1; CXCL1; PTPN22; AHR; TNF; PIK3CG; ICAM1; IFIH1; STK10; RABGEF1; THBD; CASP14; HPGDS; MIR155; PLAU; ANXA6; CTLA4; IL15RA; PARP1; IL15; MMP2; MMP3; IL18; PLAUR; IL16; MMP9; TNFRSF1A; IL1A; PLCB3; S100A9; TP53; FLG; CX3CR1; CD274; DDC; CCL11; HDAC3; GATA3; THBS1; KLK7; EGFR; ALOX5; CXCR2; IL21R; HMOX1; NLRP3; CCR10; HLA-DQA1; IL12RB2; ABCA1; STAT5A; TFAP2A; CD74; TGFB1; BCL11B; TSLP; TRPA1; EGF; KRT10; SOD3; IL2; IL6; CXCL12; TNIP1; IL2RA; IL9; F2RL1; LTBR; PDCD1; IL17D; LPIN2; HCN2
Malignant Central Nervous System Neoplasm	0.0028	0.025	2.4	14.1	PHLDB1; RTEL1; MAML2; ZBTB16; ACOT11; CDKN2B-AS1; ETFA; MLH1; EGFR; LMF1; GOLGA3; TERT; APC; AKT3; TRAF5; SPP1; LRIG1; VTI1A; HEATR3; SLC16A8; MDM4; SMYD3; TP53; SHANK2
Cafe-au-Lait Spots	0.0028	0.025	2.4	14.1	RET; BLM; CREBBP; PTEN; FANCA; IGF2; TSC2; FANCC; TSC1; FANCE; MLH1; SDHB; PALB2; MTOR; MSH6; H19; MSH2; GNAS; NF1; ATM; NBN; VHL; PCNT; RAF1
Precursor cell lymphoblastic lymphoma	0.0028	0.025	2.1	12.4	RTEL1; NOTCH1; IDUA; TCF7; PTEN; SLC3A2; TTK; TNF; CD79A; CCND1; TNFRSF8; CD38; RAG1; PDGFRA; CDKN2B; FBXW7; CDKN2A; LMO2; KRT7; MTHFR; MPEG1; IL2; SLC7A5; MSH2; TAL1; TLX1; BCL2; CD47; SCLY; TP53; FGFR1
Alzheimer Disease, Late Onset	0.0028	0.025	1.4	8.5	EXOC3L2; CSF2; WWC1; MPO; TNF; SLC8A1; IGF1R; HPGDS; PLAU; DAPK1; UNC5C; EBF3; DKK1; RBP4; ARC; ADAM12; GAPDHS; AMPH; LPA; ZFPM1; DNMT1; ABCB1; CFH; NTM; CHAT; PSEN2; PIK3R1; SGPL1; ATXN1; HMOX1; NLRP3; DRD1; PCK1; MARK4; ABCA1; JAG2; EGR1; ACE; TGFB1; VDR; INSR; ABCA4; TNK1; IGF2; MTHFR; ABCA7; ESR1; IGF2R; PYY; TF; DAP; IL6; DNMBP; PTPRA; BCL2; CD200; PICALM; SERPINA3; ACHE; GSK3B; SYNM; LAMC2; TREM2; VLDLR; HHEX; SH3PXD2A; CASP3; DNMT3B; CTSD; CD33; SLC18A3; APC2; CR1; MME; IL18; TET1; SORCS1; NRG1; GAB2; DNM2; MS4A6A; VSNL1; CRH; GAPDH; NRXN1; MVP; NEDD9; TYMS; TFPI; RELN; GPNMB; ERBB4; ALOX5; NPY; PTK2B; FYN; LDLR; BCHE; SOD2; SORL1; VEGFA; TMEM59; HLA-DPB1
Cardiac Arrest	0.0028	0.025	1.5	8.9	ITGB1; CDKN1A; CXCL8; SCT; BRCA1; MPO; TNF; ICAM1; HPGDS; CCND1; CASP3; TNFRSF8; PDE4A; SSSCA1; CAPN1; TGM6; CTSD; SLC12A9; PRKCG; KCNH2; DSP; TSPYL1; PCYT1A; ELOVL4; ELOVL5; ABCC8; IL18; HLA-A; PAX5; DYNLL1; PGF; TGFBR2; CACNB2; IFI27; KCNQ1; NOS1AP; PKP2; CASQ2; IGFALS; ARHGEF7; PLA2R1; TP53; MAD1L1; HDAC4; DCTN6; PPP1R15A; PDXK; KCNE3; GSTP1; SEMA3A; ITPR1; NOLC1; CACNA1A; ITPR3; LTC4S; EGFR; CACNA1G; PAK1; ATXN1; ATXN7; CCL5; ERBB2; HMOX1; GPC5; SMN1; ATXN8OS; ELANE; KCNJ2; TRPM4; NOP56; KCNJ5; ACE; GSTM1; BCL11A; CDKN2A; MTHFR; CDC7; TBX5; IL6; FGF14; PPP2R2B; RAB3GAP1; FGFR2; RAN
High-Grade Prostatic Intraepithelial Neoplasia	0.0028	0.025	1.9	11.4	ABCB1; GSTP1; PTEN; PIK3CD; KLK3; BRCA2; SLC2A5; PIK3CG; EGFR; PYCARD; HPGDS; EDNRB; RXRA; ERBB2; SPP1; SPOP; AGR2; CTSH; IGFBP7; MARK2; TFAP2A; DUSP1; GDF15; IGFBP3; CAV1; NFATC1; CFLAR; CYP7B1; SFRP2; PIK3CA; APC; FASN; RBP1; BCL2; MET; TP53; CD44
Neuralgia	0.0028	0.025	1.8	10.5	CX3CR1; ITIH4; KCNA2; CXCR5; KCNA3; CXCR4; NT5C2; TNF; CX3CL1; THBS4; MIR93; GRM2; LGALS1; MIR134; CNR1; MPZ; CCL3; MIR150; MGAT1; TRPM8; TAC1; MCF2L2; PRKG1; PRKCG; NTRK1; P2RY12; SLC12A5; TRPA1; GAD1; WNT5A; GAD2; GFRA1; HSPG2; IL2; SLC6A5; P2RX7; MMP14; PLCB3; GAL; P2RX4; GDNF; SLC6A9; NOX4; LPA; ACPP; HCN1
Familial primary gastric lymphoma	0.0028	0.025	2	11.7	ABCB6; MIR34A; GSTP1; CXCR4; SLC3A2; NOD1; TNFRSF13C; TNF; RASSF1; HPGDS; CCND1; MIR155; CDH1; CALD1; ABL1; MIR150; CCR4; DCC; CDKN2A; TSC1; CEL; MLH1; FOXP1; SLC7A4; DAP; CXCL12; MIR142; BCL2; ATM; PTPN6; TP53; BIRC2; CHST2; SLC27A5; BIRC3
Milroy Disease	0.0029	0.025	2.6	15.2	CRP; RB1; FOXC2; ABCB1; CDKN2A; PTEN; BRAF; GATA2; VEGFA; GJA1; RASSF1; IL6; SFRP1; MAFB; CCND1; SFRP5; CD27; NCAM1; B2M; FGFR3; TP53
Agenesis of corpus callosum	0.0029	0.026	1.4	8.1	GLDC; ABAT; AQP5; NR3C1; AQP3; AQP1; IGF1R; SOX2; RASSF1; ALCAM; CCND1; TUBB3; AKT3; NARS2; DAG1; PIEZO2; MIR150; PRKACA; SLC12A7; MFSD2A; DAPK1; RFX3; DICER1; RPGRIP1L; RUNX3; SMO; COL4A1; KCTD11; TP53; NOTCH1; FOXG1; CYP2C19; ACACA; TERT; HRH3; CYP11A1; PRDM16; ALX3; ALX4; SFN; OTX2; PROM1; SNORA51; CREBBP; PHC1; PTCH1; IGF2; GDF1; ESR1; CDK6; MIR184; CDK10; ATM; CORO7; MRAP2; FGFR3; FGFR2; FGFR1; RERE; CDKN1B; NUMA1; MIR34A; TCF21; PIK3CD; BRCA1; GLI3; PIK3CG; SIX6; SIX3; ZIC1; MIR195; PHGDH; SPG11; DCC; CAD; EN1; FOS; KCNAB2; MMP9; ARID1B; CIT; ETV6; ZEB2; VCAN; CTTN; PIK3CA; KIT; MIR17HG; ISPD; GAS5; MET; MCPH1; NFIX; GSTP1; CXCR4; LRP2; TYMS; SBSN; EGFR; PDE11A; MIR497; TMEM67; ERBB2; SPP1; GABRD; TBX1; ARNT2; PRRX1; CDKN2A; MGMT; TAF13; B3GAT1; LILRB1; VAX1; MTOR; VEGFA; SKI; ASXL1; EPGN; NFIA; APC; KRT15; CENPJ; PRPF31; VIM; RAB3GAP1
Radial bowing	0.0029	0.026	4.2	24.6	EXT1; EXT2; COL11A1; NPR2; WNT7A; B3GALT6; FLNB; PCNT; GDF5; B2M; GLI3; HOXA11
Hypersensitivity	0.0029	0.026	1.5	8.9	RERE; TNFAIP8; ITGB2; RORC; AKR1B1; TNFAIP3; RORA; CXCL1; PTPRK; LRRC32; TNF; BACH2; CXCL5; CX3CL1; SLC6A3; MYLK; BOLL; IL18RAP; SUFU; CCR6; HLA-DPA1; ZNF365; HAVCR2; MANBA; WDR36; NFKBIL1; IL1R2; IL18; IL16; TNFRSF1B; RUNX3; ARID1B; TNFRSF1A; ITPKB; TLR1; SIK1; IL6ST; HLA-DQB1; FLG; CD274; RTEL1; CCL11; PVT1; CLEC16A; ITPR3; TNFRSF11A; LPP; FOXO1; HDAC7; CCL7; CXCR2; CCL3; SPP1; TAC1; HLA-DQA1; MICA; JAZF1; CCR1; RFTN2; CCL24; SMAD3; TGFB1; TSLP; TRPA1; CCL20; MTHFR; NFATC2; PPBP; IL2; IL6; GLB1; IL2RA; HLA-DPB1; HLA-DRA; F2RL1; ZNF217; CD247; ZNF652
Cytomegalovirus Infections	0.003	0.026	1.4	8.3	EIF4A2; FCN2; CSF3; CSF2; CD83; SCT; FGF2; TNF; ICAM1; GJA1; CDH1; ANPEP; GRAP2; RNF19A; HLA-DOA; B2M; RAG1; PDGFRA; HLA-C; TSC2; HLA-A; HLA-G; HSPG2; HLA-E; MSH3; ZNF436; FKBP4; TP53; LPAR2; THY1; FOXO3; ABO; KLRK1; DYM; RREB1; TGFB1; SIGLEC12; FUS; IL2; MLXIPL; GJB2; IL6; PTPRC; IL7; SP1; CD28; ATM; KLRD1; MDM4; FXYD5; NFE2L2; CXCL8; LRRC4; PTEN; ADAR; LAMC2; ADRA1A; CX3CL1; SUMO3; MCF2L; SIX3; CTLA4; CCR7; NEFM; CD34; NEFH; SREBF1; MME; IL18; TACR3; SERPINB9; FOS; ADRA2B; SSTR4; AIM2; IRF3; INA; LILRA6; CRP; CX3CR1; ODC1; LRP2; TYMS; THBS1; EGFR; NT5E; ALOX5; CCL5; HSF4; CCL3; E2F3; NCAM1; RPL17; MICA; BRD4; SNCA; AOC3; SSB; EGF; B3GAT1; LILRB1; SORBS1; MTOR; PML; VEGFA; APBA1; PDCD1; VIM; IL17D
Congenital cerebral hernia	0.003	0.026	2.3	13.2	RD3; CRX; LAMC1; TULP1; NID1; CSPP1; TCTN2; TMEM67; ALX4; LRAT; FLNB; CEP290; PCYT1A; MSX2; IFT140; KCNJ13; FUZ; RPGRIP1L; GDF6; RPE65; FRAS1; IMPDH1; B9D2; ISPD; FREM2; FGFR1
Microscopic Polyarteritis	0.003	0.026	2.3	13.2	ITGB2; PTPN22; MPO; SLC6A2; TNF; EGFR; HOXA11; PAK1; PDLIM3; FCGR3B; CTLA4; IGFBP4; ATRNL1; IGFBP2; LIF; MLH1; ESR1; ASRGL1; IL2; FCGR2A; SLPI; ALPP; FEV; COL9A2; LTBR; CFTR
Accessory rib	0.003	0.026	6.3	36.6	SKI; SOX2; SIX6; NIPBL; PTCH1; ZBTB16; SUFU; PAX3; TBX6
Broad hallux phalanx	0.003	0.026	6.3	36.6	KCNJ8; NXN; SALL4; ROR2; FGFR2; FLI1; GLI3; FGFR1; SUMF1
Hyporeflexia of lower limbs	0.003	0.026	6.3	36.6	MAG; DES; STIM1; ATL3; MYOT; HSPB8; ADSSL1; HSPB1; HSPB3
Ventricular Septal Defects	0.003	0.026	1.5	8.6	RERE; MESP1; CHD7; XYLT1; TCF21; ECE1; ETS1; FGFRL1; GLI3; IGF1R; SOX2; GJA1; NIPBL; SIX6; CCND2; SALL1; SALL4; AKT3; HEY2; DNMT3B; PHGDH; SOX9; PITX2; TXNL4A; CEP290; TP63; HMGN1; CCBE1; CD96; WNT5A; FOXP4; ISL1; ARID1B; ZEB2; EVC; PIK3CA; HAND1; ROR2; ZFPM2; TKT; YAP1; FBN2; FTO; FOXC2; CTBP1; GATA6; LRP5; GATA5; GATA4; PIK3R2; HOXD13; CPLX1; PLAGL1; NSD1; TBX20; NKX2-1; SMN2; HAS2; FLNB; SMN1; RREB1; LEFTY2; GPC6; STRA6; TBX1; NEK9; CREBBP; SMAD3; FOXF1; IRX4; GDF1; BRAF; NFATC1; B3GALT6; NR2F2; TBX5; PALB2; ACVR2B; MEIS2; FLI1; TBX3; VEGFA; ASXL1; EXT2; FABP3; RIT1; PFKL; WDR60; PRPF31; CDK13; NODAL; FGFR2; FGFR1
Optic Nerve Glioma	0.003	0.027	4.6	26.8	CXCL12; PIK3CA; TH; CCL5; NF1; PIK3CD; TSC2; PDE4A; TSC1; MTOR; PIK3CG
Neoplasm of uncertain or unknown behavior of bladder	0.003	0.027	4.6	26.8	RB1; NOTCH1; ERBB3; TBL1XR1; ERCC2; FANCC; TSC1; ATM; MDM4; FGFR3; MTOR
premalignant lesion	0.003	0.027	4.6	26.8	RASSF1; CCND1; GSTP1; XRCC3; IGF2; MTUS1; SOSTDC1; BRAF; TNF; MUC4; IGF1R
Benign neoplasm of bladder	0.003	0.027	4.6	26.8	RB1; NOTCH1; ERBB3; TBL1XR1; ERCC2; FANCC; TSC1; ATM; MDM4; FGFR3; MTOR
Malignant melanoma, metastatic	0.003	0.027	4.6	26.8	IL15; MPG; CDK4; ERBB2; KIT; BRAF; HLA-A; TYR; TNF; TP53; IL2
Glioblastoma, IDH-Mutant	0.003	0.027	4.6	26.8	HRK; PDGFRA; RRAS; MIR155; CDKN2A; MGMT; KIT; PTEN; TP53; EGFR; IDO1
Basaloid squamous cell carcinoma	0.003	0.027	4.6	26.8	SFRP1; SFRP2; APC; PIK3CA; CDKN2A; FRZB; BCL2; BRAF; AXIN2; TP53; BCL2L1
Cystadenocarcinoma, Mucinous	0.003	0.027	4.6	26.8	CLDN4; CLDN3; CDX2; CDKN2A; EGF; FSHR; ERBB2; PADI4; KRT20; ESR1; TP53
Hip circumference	0.0031	0.027	1.8	10.7	FTO; L3MBTL3; PLXND1; MTMR11; HHIP; NRXN3; FOXO3; LIN7C; LTBP1; MC4R; EFEMP1; CCDC91; CALCR; EPB41L1; ADAMTSL3; GNA12; MACROD1; SERPINH1; RSPO3; JAZF1; TCF7L2; TFAP2B; PRRX1; CRADD; NCOA6; CADM2; ZBTB38; INSR; PTCH1; EBF1; FNDC3B; HMGA2; CABLES1; SLC39A13; DNM3; STX1B; ADCY9; CDK6; ZFAT; NF1; INTS7; CORO7
Periodontal Diseases	0.0031	0.027	1.6	9.5	IL1RN; CXCL8; ITGB2; IL24; DEFB1; MPO; TNF; MIR106B; TREM1; FGF3; CXCL16; FGF7; FCGR3A; FCGR3B; PLAU; CTLA4; CTSD; CTSC; CTSB; S100A2; IL15; MMP1; MMP2; SLC35C1; MMP3; IL18; HLA-C; IL16; IL1A; ADRB3; BPI; PADI4; FAM20A; CRP; RTEL1; CFH; C1S; ALOX15; HTRA1; PARN; CXCR4; HIF1A; TERT; SLAMF7; NLRP3; ELANE; IL12RB2; VDR; IL2; DLK1; VEGFA; CRYGD; IL6; CXCL12; IL7; IL2RA; ALPL; F2RL1; IL17D; WRAP53
Spinal Cord Myelodysplasia	0.0031	0.027	3	17.2	CSF2; MTHFR; PAX3; FUZ; SPINT2; ZIC5; GLI3; SKI; VANGL1; CECR2; PYY; BHMT; VANGL2; ZIC2; CYP1A2; GHRL; PRSS8
Primary peritoneal carcinoma	0.0031	0.027	3	17.2	SCARA3; CXCL8; PTEN; TSC1; BRCA1; BRCA2; KLK10; PALB2; EGFR; VEGFA; MIR497; RAD51C; CHEK2; NBR1; MIR195; NBN; TP53
Neurenteric Cyst	0.0031	0.027	3	17.2	CSF2; MTHFR; PAX3; FUZ; SPINT2; ZIC5; GLI3; SKI; VANGL1; CECR2; PYY; BHMT; VANGL2; ZIC2; CYP1A2; GHRL; PRSS8
Keratoconjunctivitis Sicca	0.0031	0.027	3	17.2	ZNF154; UVRAG; CXCL8; SLC11A1; IL18; PAX6; KLF4; THBS1; TNF; MMP9; RPE65; IL1A; GJB2; SFRP1; NLRP3; B2M; TP63
Iniencephaly	0.0031	0.027	3	17.2	CSF2; MTHFR; PAX3; FUZ; SPINT2; ZIC5; GLI3; SKI; VANGL1; CECR2; PYY; BHMT; VANGL2; ZIC2; CYP1A2; GHRL; PRSS8
High Grade Cervical Intraepithelial Neoplasia	0.0031	0.027	3	17.2	PRPF38B; MIR34A; CDKN2A; MMP2; PTEN; SLC6A2; HLA-G; VEGFA; PYCARD; SLC6A5; NET1; IL1A; CCNA1; MMP14; MIR375; MAL; FAM19A4
Diastematomyelia	0.0031	0.027	3	17.2	CSF2; MTHFR; PAX3; FUZ; SPINT2; ZIC5; GLI3; SKI; VANGL1; CECR2; PYY; BHMT; VANGL2; ZIC2; CYP1A2; GHRL; PRSS8
Angiofibroma	0.0031	0.027	3	17.2	NCOA2; CDKN1A; CDKN2B; CDKN1B; CDKN2C; RPS6; IGF2; TSC2; TSC1; AHR; AXIN2; ESR1; MMP9; MTOR; H19; TIMP2; AHRR
Pachyonychia Congenita	0.0031	0.027	5.2	30.3	FLG; KRT80; GJB2; KRT16; KRT1; KRT6C; MTOR; SLURP1; KRT6B; KRT6A
Milk-Alkali Syndrome	0.0031	0.027	5.2	30.3	KL; CALCA; CASR; IL6; CALCR; CYP24A1; PTH; SLC34A1; TNF; PTHLH
Junctional Epidermolysis Bullosa	0.0031	0.027	5.2	30.3	COL17A1; LAD1; LAMA5; CXCL8; LAMB3; ITGA3; ITGB4; LAMA3; LAMC2; LAMC1
Contralateral breast cancer	0.0031	0.027	5.2	30.3	TMEM135; CHEK2; ERBB2; FANCC; ATM; BRCA1; BRCA2; ESR1; PALB2; FGFR2
Congenital hemihypertrophy	0.0031	0.027	5.2	30.3	CDKN1C; H19; PIK3CA; ABCC8; AKT2; KCNQ1; KCNQ1OT1; NSD1; IGF2; PTEN
Fracture, spiral	0.0031	0.027	5.2	30.3	BMP2; IRX5; PTH; LRP5; TNFRSF1B; BMP7; DKK1; SPTBN1; TGFBR2; SLC25A13
Renal cortical cysts	0.0031	0.027	5.2	30.3	CDKN1C; CD96; H19; KCNQ1; KCNQ1OT1; NSD1; IGF2; ETFA; TSC1; CEP290
Diarrhea	0.0032	0.028	1.4	7.9	CDA; FAAH; IL1RN; SLC46A1; CSF3; SPI1; DCLRE1C; SCT; IKZF1; SPINT2; ANTXR2; MPO; TNF; LGALS3; AP1S1; NBN; ANKS1B; RAG1; CPT1A; ACOT8; CASR; FBXW10; KRT8; SDCBP2; SLC9A3; SCNN1B; SCNN1A; SERPING1; CFTR; BLM; ABCB1; CPB1; CFH; NPR3; PIK3R1; MEFV; SLC9A1; CD79B; SLC9A3R2; CD79A; SLC9A3R1; PDZD3; ABL1; NXPH1; ICOS; TAC1; S100A10; ACE; CAV2; ATP8B1; SLC10A2; ST8SIA2; CAV1; MTHFR; BRAF; ACSF3; DHFR; PYY; IL6; PTPRC; NR4A3; FGF19; CYP1A2; GNAS; SKIV2L; FGFR4; SLC26A4; RET; PIGR; CDKN1A; CDKN1B; CXCL8; GPT; TNFRSF13C; TRH; USE1; SGSH; HNF4A; DNMT3B; CTLA4; GAST; JAK3; CTSB; IL11; ABCC2; MME; ABCC8; HTR3A; CYP7B1; TNFRSF1A; IL1A; AIM2; KIT; CYLC2; LTF; GUCY2C; DDC; ODC1; NR1I2; UCP1; TYMS; THBS1; EGFR; TYMP; TTR; GPNMB; ERBB2; SLC17A5; NAA25; TDH; UGT1A9; KCNJ1; UGT1A8; CD55; UGT1A7; HSD3B7; CDKN2B; CDKN2C; KCNJ11; ADRM1; KLHL1; TSHR; VEGFA; TJP1; PER2; DES; IGLL1; GLB1; F2RL1; IL17D
Non-small cell lung cancer metastatic	0.0032	0.028	2.4	13.9	ABCC2; CDKN2A; CXCR4; MTHFR; MIR200A; BRCA1; TNFRSF11A; TYMS; ESR1; MMP9; EGFR; MIR148A; CHFR; CCND2; CXCL12; PIK3CA; EPB41L3; SPP1; KISS1R; S100A14; TGFBI; MET; TP53
High Grade Lymphoma (neoplasm)	0.0032	0.028	2.4	13.9	CSF3; RTEL1; CSF2; CDKN2A; PRF1; NEDD9; MTHFR; TYMS; HLA-G; MMP9; BHMT; CCND1; MIR155; CASP10; CDH1; HYAL2; CHEK2; BCL2; CDH13; CYP2E1; GAPDH; TP53; CD22
CATARACT, ANTERIOR POLAR	0.0032	0.028	2.4	13.9	CALCA; FAAH; IL1RN; CXCL8; ACE; EPHA6; KLK3; FGF1; TNFRSF1B; FGF2; TNF; NDRG1; MMP9; EGFR; IL6; CASP12; FCGR2A; ERBB3; COL4A3; HSF4; MIR184; SPATS2L; CD44
Gemistocytic astrocytoma	0.0032	0.028	2.4	13.9	DCTN6; ACVR1; NOTCH1; MMP3; PTEN; BRAF; HIF1A; NDRG1; ESR1; MMP9; ESR2; DLL3; KIAA1549; LATS2; RRAS; TERT; IFI27; HEY2; NF1; SSSCA1; MET; TP53; FGFR1
Depressed nasal ridge	0.0032	0.028	1.9	10.9	RERE; RET; CHRNA1; COL11A2; GLI3; GLI2; BMPER; CHRNG; CSPP1; TCTN2; NSD1; TMEM67; PRDM16; FGF20; ALX4; PHGDH; OTX2; SOX9; CEP290; GABRD; APC2; TBX1; TFAP2B; PDE4D; PAX3; SOX11; KCNAB2; RPGRIP1L; ARID1A; HSPG2; ARID1B; SKI; GLB1; ITGA8; FAM20C; MAN2B1; B9D2; LHX4
Autoimmune thyroiditis	0.0032	0.028	2.1	12	RET; ITGB2; PIK3CD; PTPN22; ITGAL; TNF; PIK3CG; ICAM1; GJA1; TPO; TERT; ERBB2; CTLA4; FLNB; ACP1; PTCH1; NCOA4; HLA-C; BRAF; HLA-A; TSHR; IL1A; GJB2; IL6; TG; PIK3CA; IL2RA; ZFAT; TNFRSF25; HLA-DQB1
Gastrointestinal Stromal Sarcoma	0.0032	0.028	2.1	12	RB1; HOTAIR; MIR34C; IFT172; HHIP; IHH; GLI3; GLI2; GLIS2; DPP4; NDST1; RASSF1; SALL3; SUFU; BOC; PDGFRA; CDKN2A; FOXF1; PTCH1; PAX3; ELP4; SDHA; SDHB; REC8; TGFBR2; HIPK2; IFT88; TMEM17; SMO; KIT
Ventricular arrhythmia	0.0032	0.028	2.1	12	LAMA2; SEMA3A; KCNA3; ADRB1; SLC3A2; ADRB2; CACNA1C; GJA1; GJA5; PDE4B; TSPO; SDF4; KCNJ2; DSP; KCNH2; ACE; TGFB3; PDE4D; F2R; TPM1; ANK2; NFATC1; TGFBR2; KCNQ1; NOS1AP; CASQ2; PKP2; SGK1; MET; DSC2
Nausea and vomiting	0.0033	0.028	1.6	9.4	RET; SLC46A1; ITGB4; ELN; PTEN; ECE1; PTPN22; IKZF1; BRCA1; ACTG2; CTGF; MYLK; EDNRB; CTLA4; PDE4A; NRTN; CCR6; PDGFRA; DAXX; EDN3; RFC2; RHBDF2; DLEC1; HTR3A; SDHA; SDHB; FOXP1; TGFBR2; MSH6; MSH2; PIK3CA; EWSR1; KIT; ITGA6; BIRC3; ABCB1; TNXB; RNF6; GATA2; MEFV; HLCS; CNR1; STAT4; SLC17A5; NLRP3; MYH11; VHL; CCR1; CAV1; LIMK1; ERAP1; BRAF; MLH1; MLH3; UBAC2; GDNF; WT1; HLA-DPB1
Central Serous Chorioretinopathy	0.0033	0.028	1.8	10.2	PIWIL2; SLC22A3; GSK3B; DNMT1; CDKN1A; HDAC2; NOTCH1; CFH; PTEN; TWIST1; PIK3CD; ADM; PIK3CG; EGFR; SOX2; CDH5; ALCAM; LGALS1; SOX15; SMN2; MIR150; HES1; SOX9; SMN1; FSD1; PROM1; SLC12A9; GSTM1; SMAD3; TGFB1; HIST1H4L; DNMT3A; MIR200B; MIR200C; KLF4; DCLK1; BMP2; MIR145; PIK3CA; BCL2; HIST1H4I; VIM; HIST1H4D; CD44; HIST1H4F
Ovarian Cysts	0.0033	0.028	1.9	11.1	C1QB; PTGER4; FKBP10; CD274; CXCL8; COL11A1; TMEM59L; IHH; PTEN; AHR; PIK3R1; EGFR; PTGS1; CDH3; AKT2; ERBB2; TMOD1; GABRA1; MMP1; EGF; MMP2; INSR; NR2F1; FOXL2; RNASE3; MMP9; ESR1; VEGFA; IL6; PIK3CA; STAR; FSHR; NMT2; RAF1; CD44; LTF
Endometriosis of ovary	0.0033	0.028	2.6	15	TGFB1; MMP1; MMP2; PTCH1; AKR1B1; ETS1; ESR1; TYMP; HOXA10; NR4A1; MUC1; DNMT3L; RASSF2; TERT; MSH2; CDH1; BSG; HMOX1; SNCG; TP53
Tethered Cord Syndrome	0.0033	0.028	2.6	15	CREBBP; CSF2; MTHFR; PAX3; HOXD13; FUZ; SPINT2; ZIC5; GLI3; SKI; VANGL1; CECR2; PYY; BHMT; VANGL2; ZIC2; CYP1A2; GHRL; PRSS8; MNX1
Cholangitis, Sclerosing	0.0033	0.028	1.6	9.3	DENND1B; PHLDB1; TNFRSF6B; RORC; KEAP1; TNFAIP3; PTPN22; PARK7; ANTXR2; ITGAL; ETS1; CLDN1; BACH2; ICAM1; IFIH1; PLAU; ZMIZ1; UBASH3A; ZNF365; CCBE1; MANBA; KSR1; PRKCB; GPR35; CMC1; DNMT3A; MST1; FNDC3A; OSMR; FOXP1; TNFRSF1A; ACTA2; NR5A2; CLDN7; PRKCQ; CD226; SIK2; CFTR; SKAP2; DDC; SP140; ANKRD55; CLEC16A; THADA; ASAP2; HIF1A; HDAC7; SBNO2; CCL5; GNA12; HES1; SH2B3; JAZF1; SMAD3; CDKN2A; ERAP1; NFATC1; DAP; CD6; IL2RA; TCF4
Chromosome 8, trisomy	0.0033	0.028	2	11.3	CSF3; PVT1; THY1; KRT20; CD1C; TNF; CD1B; CCND1; MECOM; TERT; ANPEP; CASP3; ERBB2; ABL1; CD38; CCR7; NCAM1; DLEU2; CD34; CD33; PDGFRB; PDGFRA; TET2; PML; RUNX1; ETV6; ASXL1; CDK6; PTPRC; EWSR1; WT1; KIT; RARA; CD22
Ovarian adenocarcinoma	0.0033	0.028	2	11.3	GRIA2; ABCB1; AKR1B1; CXCR4; BRCA1; THY1; NR3C1; FGF2; ICAM1; SOX2; CDH1; ERBB2; NEU1; TNFAIP8L2; PITX2; ABCC3; ANGPT1; DCC; TFPI2; TBC1D8; HMGA1; INHBA; MLH1; ESR1; ARHGAP24; IL1A; ZEB2; CXCL12; MSH3; MDM4; PADI4; MET; TP53; TP73
Philadelphia chromosome-positive acute lymphoblastic leukemia	0.0033	0.028	2	11.3	CNTNAP1; CSF2; MPG; SRC; PTEN; PIK3CD; IKZF1; TNF; PIK3CG; TNFSF13B; ANPEP; ABL1; CD38; HMOX1; PRAME; CD34; CD33; LYN; STAT5A; MME; CDKN2A; DNMT3A; WNT5A; OPRK1; PGF; MTOR; CDK6; PIK3CA; CDK4; IL7; IL2RA; BCL2; GAPDH; TP53
Subarachnoid Hemorrhage	0.0034	0.029	1.8	10.3	RYR1; SERPINA3; CALCA; CSF2; ACSM3; ELN; ITGB3; DOCK8; LAMC2; PLAT; ADRB1; ADRB2; MPO; TNF; NTN1; THSD1; AQP1; NPPB; EDNRB; TTR; ADAMTS13; SOX17; CASP3; ADORA1; HMOX1; S100A12; CTSG; TRPM4; ABCA1; ACE; ANGPT1; MMP1; ABCC8; MMP3; LIMK1; PLA2G2A; NRG1; KLF4; MMP9; IL1A; MAS1; IL6; MIR143
Teratocarcinoma	0.0034	0.029	1.7	9.9	ACHE; KDM5B; CALCA; CDKN1A; RARG; HDAC2; CLEC10A; ADAR; ADM; GRIK1; GRIK2; MEFV; FGF3; PTHLH; FGF7; SPTLC2; DNMT3B; HOXA1; CD59; NCAM1; EPHB2; B2M; TP63; FZD1; APC2; PDGFRA; FZD5; PARP1; EGF; LMO2; PLA2G2A; CCK; HLA-A; GDF3; TBX5; MMP9; HLA-E; SLC7A4; H19; ZFP42; IL9; PLSCR4; RARA; NANOG; DNASE1; ARHGEF2; TP53; FGFR2
Sleep Disorders	0.0035	0.029	2.3	12.9	CSF2; ABCB1; BHLHE41; LAMC2; AHR; CACNA1C; SLC6A3; ARNTL; REM1; MT2A; HTR7; HRH3; PROK2; HCRT; TFAP2B; KCNJ11; PAX6; CSNK1E; ESR2; GNAO1; PER2; CRH; FKBP4; HLA-DQB2; HLA-DQB1
Myasthenic Syndromes, Congenital	0.0035	0.029	2.3	12.9	CHRNA1; ACHE; CHAT; CHD7; LRP4; CHRNG; CHRNE; SMN2; SMN1; SLC18A3; NTRK1; BCHE; CHRNB1; SYT2; TPM3; CAV1; GFPT1; DAP; EIF3K; HNRNPH1; DOK7; VAMP1; SCN4A; AGRN; FGFR3
Achondroplasia	0.0035	0.03	3.1	17.3	CNP; EDN3; PTH; NPR2; CYP2C19; FGF1; FGF2; PTHLH; SPRED2; COL2A1; BCL2; NLRP3; EPHB2; FGFR3; TP63; FGFR2
Benign neoplasm of breast	0.0035	0.03	3.1	17.3	OCA2; TGFB1; THRA; DUSP1; TMPRSS3; BRCA1; NR1D1; BRCA2; CST6; ESR1; PRLR; MYOM2; ESR2; NDC80; RASSF1; SPP1
Abnormal behavior	0.0035	0.03	1.4	7.6	CHRM2; FAAH; SLC46A1; CSF2; CTNND2; DIXDC1; ZBTB20; ADARB1; PARK7; NR3C1; GJA1; STMN1; PIP4K2A; EPHB2; SOX5; IER3; CPT1A; MBNL1; SLC6A15; TSC2; PRKCA; TSC1; CACNA2D4; HSPG2; FEZ1; FKBP4; TP53; IDO1; GRIA1; GPM6A; SLC22A3; MAGEL2; PEX11B; PSEN2; ADRB2; CACNA1C; CYP2C19; HIF1A; NPAS3; RAI1; GRIN2A; MIR330; MAP6; CAMTA1; HCRT; TAC1; DRD4; EGR1; ACE; EGR3; SETDB1; ST8SIA2; TREX1; MTHFR; HTR1B; ESR1; DCLK1; QKI; COL1A1; GCLC; IL6; TH; GDNF; FEV; BCL2; ATM; CALR; DEGS2; SIM1; FGFR2; GSK3B; UCN; CNTNAP2; MEGF10; PTEN; LAMC2; OXT; SLC2A3; TREM2; BRCA1; GRIK2; NR2E1; TREM1; SLC6A3; SGSH; GRM3; SGCE; GRM2; NIPBL; ZIC2; ZIC1; PDE4B; TSPO; CTLA4; DLGAP3; PSD; SRGN; GPX1; NCOA6; MMP3; NRG1; HTR3A; ADRA2A; RGMA; TNFRSF1A; IL1A; PEX5; NOS1AP; CRH; HAP1; L2HGDH; ARHGEF7; SHANK2; CNTNAP4; CX3CR1; HDAC4; HDAC5; DDC; DCTN1; NRXN1; PRICKLE2; HDAC9; RELN; MSTO1; CNR1; ERBB4; NSD1; NTF3; NCAM1; PCNT; CSMD1; TBX1; GAD1; ZNF804A; GAD2; OPRK1; PEX10; CCK; BAIAP2; GRIN1; TBX2; CLCN6; PPP2R2B; HNRNPA2B1; HCN1
Tuberous Sclerosis	0.0036	0.03	1.5	8.5	FCN2; CXCL8; CRTC1; RORC; PTEN; PIK3CD; LAMC2; BRCA1; PARK7; TNF; PIK3CG; ICAM1; RPTOR; RABGEF1; GJA1; CCND1; PLAU; ANXA6; SSSCA1; EPHB2; PITX1; RGS6; PDGFRB; MME; TRPC4; MMP2; RPS6; KRT8; IL18; LIG4; TSC2; TSC1; UPK3B; HEXDC; RAP2B; IFI27; SPINT1; STIM1; PIK3CA; PRKD1; IL6ST; TP53; DCTN6; PPP1R15A; PRKAA1; ABCB1; PRKAA2; SDC2; TYMS; ABO; EGFR; RAP1GAP; NTF3; GNA12; IL21R; PTK2B; VHL; GC; PAK2; RAB6B; ST14; CDKN2A; EGF; ABCA4; HMGA2; BRAF; FUZ; TYR; LRPPRC; MTOR; VEGFA; IL6; APC; RHEB; CCDC8; CYP1A2; NF1; VIM; MNAT1; FGFR3; NES; CDK5R1
Cardiomyopathies	0.0036	0.03	1.3	7.3	CSF3; FAAH; IL1RN; EHMT1; TNF; ICAM1; IGF1R; NPPB; LGALS3; GJA1; EDNRB; CDH2; ANPEP; NAMPT; NPPA; DAG1; PDK4; RGS6; MAP3K5; KCNH2; MEF2C; CASR; ACTN2; ACSL1; PRKCE; TPM1; THEMIS; PRKCA; UBE4B; SDHB; ADCYAP1; STIM1; COL4A1; KCNQ1; EEF1A2; PKP2; PKP1; ALPK3; CYP2E1; TP53; DSC2; VCL; CD274; SLC22A5; AARS2; ABCB6; PSEN2; LTBP4; GATA4; ADRB1; ADRB2; CYP2C19; HIF1A; PRH1; MYL12A; DPP4; LDHA; GRK5; THPO; BAG3; KCNQ1OT1; PRDM16; NEU1; HMOX1; MYH14; KCNN3; PPARGC1B; TFAP2A; MYH7B; ZBTB17; HSPA8; CD163; ACE; GADD45B; IGF2; TRPV2; FOSL2; EHD1; H19; IL6; PTPRC; IL7; GNAS; NFE2L2; CDKN1C; ITGB1; RERE; CELF1; ELN; DYSF; PRKAG2; PIK3CD; AKR1B1; ATP2A2; HSPB1; ADM; PIK3CG; SYNE1; SGCD; TMEM43; SGCA; CHL1; SGCB; PPP1R13L; NNT; SUMO3; TIMP2; ACADS; CD34; CTSD; DUSP4; MYBPC3; DSP; UNC45B; TSFM; ELOVL4; PARP1; IL15; MMP1; TNNC1; GAA; MYOF; MST1; IL18; SHROOM3; ACTA2; HADHA; IL1A; MMP14; ADORA2A; PCCA; PIK3CA; MYOT; TRAF3; HAND2; HAND1; RHOJ; CASQ2; ITGA7; RBM20; DSG2; CRYAB; APCS; HDAC2; PRKAA1; PRKAA2; IDUA; SLC3A2; SRI; EGFR; PTHLH; ADCY5; CACNG8; TTR; NSD1; ERBB2; TBX20; XIRP1; NCAM1; FLNC; FSD1; XDH; KCNJ2; EGLN3; ANGPT2; AGK; AGL; TXNRD1; IRX4; EYA4; SOD2; TSHR; VEGFA; MAPK11; ACTC1; DES; EIF3K; GLB1; IL2RA; SARDH; PDCD1; CD69; LIMS2
HIV-1 infection	0.0036	0.03	1.9	10.5	DDR1; HCP5; UGT1A10; ITIH4; FBN3; TNXB; ATF6B; HCG18; NOTCH4; CXCR4; TNF; HDAC9; TANK; RYR3; PSORS1C1; C2; TPO; LRIG1; UGT1A5; UGT1A4; TRIM26; UGT1A3; CCHCR1; UGT1A9; UGT1A8; GPSM3; UGT1A7; MICA; UGT1A6; CDSN; TAP2; HLA-C; SH3RF3; PTPRB; CXCL12; NBEA; IL2RA; SKIV2L; LTB
Anxiety neurosis (finding)	0.0037	0.031	2.2	12.2	CRP; ACHE; UCN; DNMT1; SERPINA1; MIR34A; GLO1; DIXDC1; OXT; TNF; SLC6A3; CRHR2; RAI1; HTR7; CNR1; NPY; EOMES; IL1R2; MAGI2; FOS; CARTPT; IL1A; ADORA2A; GNB1; CRH; PAM; SHANK1
granulosa cell tumor	0.0037	0.031	2.2	12.2	NOTCH4; HTRA3; PTEN; GATA4; FOXO3; EGFR; FOXO1; CCND2; ERBB2; TNFSF10; AMH; BRD2; SMAD1; DAXX; SMAD3; FOXL2; RUNX3; ESR1; ESR2; VEGFA; GDF9; STAR; FSHR; BCL2; PADI4; TP53; BCL2L1
Cerebral arterial aneurysm	0.0037	0.031	1.9	10.6	SERPINA1; MIR34B; ELN; NTM; CDKN2B-AS1; UBR3; CXCL1; ETS1; MPO; TNF; SOX17; PCNT; P2RY12; ACE; TGFB1; CDKN2A; GAA; MMP2; TMEM132B; LIMK1; HTR1B; HSPG2; MMP9; TGFBR2; ACTA2; TJP1; IL1A; VCAN; IL6; OCLN; LOX; COL4A1; LPA; ARHGEF7; TP53; JDP2; PTGES
Cardiac Hypertrophy	0.0037	0.031	1.9	10.6	GSK3B; HDAC2; CTF1; PRKAA2; SHC1; SRC; FHL2; ATP2A2; ITPR2; GATA4; AHR; FGF1; PLD1; FGF2; TNF; HIF1A; PRKCZ; PIK3CG; CABIN1; NPPB; MT2A; CCND2; NPPA; CYP1B1; HMOX1; MYBPC3; PRKCB; CAV1; IL18; LIF; PRKCA; SIRT6; ADRA2C; SOD2; ADRA2A; CYP2E1; RAF1
Lytic lesion	0.0037	0.031	2.4	13.6	RB1; HPGD; VDR; CAV1; UROS; ZBTB20; BRAF; PTH1R; TNFRSF11A; ANTXR2; TNF; PTHLH; CTGF; GJB2; CTSK; CHEK2; SH3PXD2B; HNRNPA2B1; SPP1; CCR6; TP53; FGFR1
Malignant Meningioma	0.0037	0.031	2.4	13.6	CD274; CDKN2B; RALBP1; TGFB1; CDKN2A; TFPI2; PDGFB; PTEN; PRDM2; TFPI; KLF4; MMP9; MLLT10; HOXA9; TERT; SMO; CHEK2; HES1; NF2; TP53; BAP1; CTSB
Acute monocytic leukemia	0.0037	0.031	1.9	10.6	CSF2; CXCL8; ELL; CAB39L; MLLT3; ETS1; MPO; TNF; CX3CL1; GPHN; RPTOR; THBD; MECOM; TIMP2; SPP1; CCR7; NCAM1; TNPO1; EPS15; ELANE; MSR1; CREBBP; CD163; VDR; MMP2; DNMT3A; IL18; PAX5; IL2; RUNX1; VEGFA; MLLT10; MMP14; MIR382; TP53; CD44; MYO1F
Spontaneous abortion	0.0037	0.031	1.6	9.1	CSF3; IL1RN; ECM2; CD82; ITGB4; ITGB3; IL24; AHR; GPHN; LGALS3; FGF7; TNFSF10; TIMP2; CYP1B1; TNR; ACP1; IL11; IGFBP3; EMP1; IL16; HLA-G; PRLR; PGF; TNFRSF1A; RBP4; ASPH; CD8A; COL6A1; FETUB; COL6A3; CD226; LAMA4; IL20RA; TYMS; PTHLH; MAP2; HSD17B1; PCDHA3; NCAM1; IGFBP6; MUC4; CD163; ACE; TGFB1; IGF2; LIF; MTHFR; KLK10; COL1A1; DHFR; IL6; CYP24A1; COL5A1; SST; COL5A2; IL9; CD7; COL9A2; TGFBI; CD69
Congenital defects	0.0038	0.031	2.1	11.7	ABCB1; CHD7; CHAT; GATA5; NTN1; PRH1; SHH; KCNQ1OT1; MNX1; HMGN1; STRA6; TBX1; CUBN; VWF; PTCH1; ARMC9; PAX3; MTHFR; FANCC; FUZ; TBX5; RUNX1; MMP14; ZEB2; NAT1; NAAA; CYP1A2; TP53; FGFR2
MAJOR AFFECTIVE DISORDER 2	0.0038	0.031	1.8	9.9	GSK3B; DDC; NOTCH4; NR3C1; PRKCZ; SLC6A3; MCHR2; GRM3; EFEMP2; HTR7; ERBB4; HIVEP1; PIP4K2A; NCAM1; KCNN3; DRD4; TNS1; DRD5; BRD1; PBRM1; CD163; ACE; GPR78; GAD1; MAGI2; ZNF804A; HLA-C; HTR3A; DCLK1; SSTR5; VWA8; P2RX7; IMPACT; PFKL; EVC; TH; KCNQ2; ADAM12; CRH; BCL2; BPI; TCF4; CDH17; ITGA9
Broad forehead	0.0038	0.031	1.8	9.9	COLEC11; CUL7; ELN; PTEN; GATA6; LRP5; ZBTB20; TWIST1; GATA5; GATA4; LRP2; ANTXR1; IFIH1; UNC80; RNF135; FLCN; RAI1; ADAMTS3; GJA5; TCTN2; NSD1; ZIC1; SH3PXD2B; KCNJ2; TBX1; CCBE1; TFAP2B; MEF2C; NKX2-6; RFC2; ABCC8; TCF12; LIMK1; GDF1; COL1A1; COL2A1; PIK3CA; NFIA; CCDC8; MAN2B1; ZFPM2; FGFR3; FGFR2; FGF10
Cancer of Urinary Tract	0.0038	0.031	2.7	14.8	DNMT1; TCF21; DEFB1; SLC3A2; MLH1; THBS1; PCDH17; VEGFA; SLC7A5; MIR145; CCND1; MSH2; PIK3CA; ERBB2; NLRP2; NBN; RREB1; FGFR3; TP53
Prolonged bleeding time	0.0038	0.031	2.7	14.8	VWF; WIPF1; ITGB3; MPL; TET2; GATA2; RASGRP2; RUNX1; ADAMTS2; GFI1B; TBXAS1; NF1; MYH9; CD36; CALR; TEK; SH2B3; TP53; RIN2
Sarcoma, Spindle Cell	0.0038	0.031	2.7	14.8	NTRK1; CSF2; DHH; GSTP1; PAX3; BRAF; TNF; ETV6; VEGFA; SOX2; IL6; PIK3CA; CDH1; NF1; PRAME; SOX9; MAML3; MET; TP53
ECTRODACTYLY, ECTODERMAL DYSPLASIA, AND CLEFT LIP/PALATE SYNDROME 1	0.0038	0.031	1.9	10.8	CDKN1A; PCDH10; PIK3CD; MIR429; PIK3R1; PIK3CG; FOXO1; MIR205; JPH4; RASSF1; CCND1; CDH1; PLAU; CASP3; GRAP2; RNF19A; SESN2; HCRT; TP63; SLC12A9; CCR1; UVRAG; ZFHX3; ESR1; HCRTR2; RPE65; RUNX1; IL6; PIK3CA; APC; S100A6; TP53; APBA2; LTF; NFE2L2
Syndactyly of fingers	0.0038	0.031	1.9	10.8	RB1; DOCK6; HDAC4; NOTCH1; DLX5; DLX6; CTNND1; PTEN; LRP4; TWIST1; HOXD13; GLI3; GJA1; SHH; CDH3; CHRNG; CDH1; PHGDH; FLNB; TP63; BHLHA9; VPS13B; IFT122; FLI1; FRAS1; PIK3CA; SMO; APC; SMOC1; IRF6; PNPLA6; FGFR3; FREM2; FGFR2; FGFR1
Monocytic leukemia	0.0038	0.032	2	11.3	CDA; CEBPA; CSF1R; CDKN1A; CSF2; ABCB1; NEDD9; VLDLR; ITGAL; ETS1; MPO; TNF; THBD; MACROD1; CCL3; EPS15; NCOA2; EGR1; MSR1; VDR; SNAP91; RUNX1; MLLT10; IL6; WT1; MYADM; CDH13; TP53; BCL2L1; NFE2L2; PICALM
Persistent infection	0.0038	0.032	2	11	FBN2; LAD1; CALCA; CXCL8; ITGB2; GPT; TFPI; TNF; MYOM2; PANX2; SOCS3; NT5E; CCND1; MIR155; IGFBP6; TAC1; CDSN; CDKN2A; RARRES3; IL18; MYBPH; HLA-A; TMC6; DICER1; AKR1C4; IL6; TOLLIP; BCL2; HLA-DPB1; CNTN2; PDCD1; TP53; RAN
Short palpebral fissure	0.0038	0.032	2	11	BRCA2; GJA1; SALL4; PIEZO2; ALX4; SOX9; TXNL4A; KCNJ2; TBX1; AUTS2; FANCM; BCL11B; COL25A1; XRCC2; FANCA; LIFR; SOX11; FANCC; FANCE; PALB2; THOC6; MAD2L2; TBX15; GJB2; MYCN; RAD51C; MAFB; POLR1A; SNX14; SMOC1; DOK7; DCHS1; MAPRE2
Hyperhomocysteinemia	0.0039	0.032	1.7	9.3	SLC46A1; CDKN1A; ECE1; TNF; ICAM1; NPPB; PYCARD; THBD; HEY2; SLC12A9; MEF2C; GPX1; PRKCB; MMP2; CAD; TAS2R13; MMP9; PGF; VAV2; F7; SPINT1; DDAH1; DDAH2; LPA; CRP; DNMT1; NNMT; KLK3; PRH1; PTHLH; MIR148A; HSD11B1; PRDX5; TERT; CCL5; ERBB2; NLRP3; SH2B2; BCHE; ST14; ACE; TGFB1; MTHFR; SOD2; VEGFA; GNMT; BHMT; IL6; KRT19; DES; MIR145; MIR143
Meningitis	0.0039	0.032	1.8	10	CRP; IL1RN; CSF2; CXCL8; CFH; PRF1; CXCL1; LAMC2; KLK3; TNFRSF13C; C8B; MEFV; TNF; THBS1; ICAM1; FCGR3A; TNFSF10; STAT4; NLRP3; ICOS; JAK3; RAG1; CCR1; TGFB1; PARP1; IGFBP2; ERAP1; HLA-A; HLA-G; MMP9; RNASE1; UBAC2; VANGL1; IL6; FCGR2A; OAS2; IGLL1; BPI; CD248; CD47; HCN2; HCN1
Congenital hypoplasia of lung	0.004	0.033	1.6	9.2	RET; RYR1; CSF2; ETFA; PTH1R; NR3C1; TNF; PYCARD; NDST1; RASSF1; SHH; NIPBL; BMPER; BSG; TNFSF10; PIEZO2; SSSCA1; PHGDH; GHSR; S100A2; DAPK1; LIFR; PAX5; HSPG2; COL2A1; IFI27; DOK7; ITGA8; RARB; FAM20C; ROR2; TP53; FREM2; CHRNA1; DCTN6; AARS2; LTBP4; EGFR; PARD6A; CHRNG; ERBB4; ERBB2; NKX2-1; FGF20; STRA6; NEK9; ACE; SETDB1; EGF; MCAT; FRAS1; NFIA; WDR60; KIAA0586; FGFR4
Cervix Diseases	0.004	0.033	3.1	17.4	CALCA; CDKN1A; CDKN2A; TACSTD2; MTHFR; MMP9; POU4F1; TSHR; PYCARD; TLR1; BCL2; MAL; MUC4; TP53; SLC12A9
Apraxia, Developmental Verbal	0.004	0.033	3.1	17.4	CNTNAP2; CXCL8; ACE; BCL11A; CTNND1; B3GAT1; MTHFR; TSC2; FOXP1; LGALS1; GAL; CXCR2; CD28; ERC1; BCAR1
Atrioventricular Septal Defect	0.004	0.033	3.1	17.4	ACVR1; TBX1; ACE; NKX2-6; IFT172; GATA6; GDF1; GATA4; TBX2; FOXP1; GJA1; HEY2; MDM4; CRELD1; PITX2
Acute periodontitis	0.004	0.033	2.3	12.6	IL1RN; CDKN2B; CXCL8; CDKN2A; VDR; MMP2; MMP3; HTRA1; CDKN2B-AS1; IL18; NOD1; CYBA; PRDM1; GATA3; TNF; TREM1; MMP9; IL1A; IL6; CCL5; TIMP2; SLAMF7; CTSC; IL12RB2
Malignant neoplasm of male breast	0.004	0.033	2.3	12.6	CA12; CDKN1B; GSTP1; PTEN; BRCA1; THY1; BRCA2; RNF4; HIF1A; ESR1; MMP9; PALB2; EGFR; TOX3; MIR497; MIR145; CCND1; NAT1; PIK3CA; CHEK2; ERBB2; CA9; TP53; FGFR2
Acquired Hypogammaglobulinemia	0.0041	0.033	1.8	10.1	BLK; FCN2; ITK; APCS; RTEL1; SERPINA1; CD81; CLEC16A; SLC3A2; IKZF1; TNFRSF13C; TNF; TNFSF13B; FCGR3A; UCHL1; FCGR3B; TERT; FCGRT; CD38; CTLA4; CCR7; ICOS; RAG1; DUSP5; MGMT; SWAP70; LRBA; HLA-C; IL2; DAP; IL6; FCGR2A; PTPRC; CYP21A2; IRF4; IL2RA; BCL2; ARHGEF7; TP53; HLA-DQB1
Herpes NOS	0.0041	0.033	1.8	10.1	COL17A1; PPP1R15A; CSF2; TNFRSF6B; PTEN; MRGPRF; LPAR2; LAMC2; ADRA1A; TNF; ICAM1; MYLK; SELENBP1; MIR155; ERBB2; GNA12; PENK; TK1; CD34; SLC11A1; KCNH8; HBE1; ABCA4; IL18; HLA-C; HLA-A; PAX5; ADRA2B; ESR1; SSTR4; IL2; VEGFA; IL6; APC; IL2RA; BCL2; MYH9; LTBR; FKBP4; TP53
Lobar Pneumonia	0.0042	0.034	1.9	10.2	CRP; CSF2; CCL11; SELPLG; ITGB2; PTAFR; CXCL1; AHR; TFPI; TNF; TREM1; CXCL5; CX3CL1; MYLK; CCL7; CCL5; CXCR2; SPP1; HMOX1; NLRP3; CCR6; CCR1; MED1; CCL24; TGFB1; PARP1; CCL20; IL1R2; IL18; IRAK3; PPBP; TNFRSF1B; TNFRSF1A; PROCR; IL6; TRIP10; IL6ST; IL17D
Acute myelomonocytic leukemia	0.0042	0.034	1.9	10.2	RET; ACHE; CEBPA; CSF1R; CSF3; CSF2; AATK; AHR; GATA2; HOXD11; ETS1; MPO; PLAU; NSD1; PRDM16; CD38; SIRPA; PTK2B; MYH11; CD34; MNX1; PAG1; TMEM132D; EGR1; CREBBP; GADD45B; PAX5; PRAP1; LILRB4; FLI1; RUNX1; DHFR; MLLT10; CD6; TH; KIT; TP53; FGFR1
Congenital ear anomaly NOS (disorder)	0.0042	0.034	1.9	10.2	CDKN1C; CHD7; PEX11B; TWIST1; GATA4; FGF3; TCHP; RAI1; GJA1; SALL1; ADAMTS3; SIX5; TNNI2; KIF1A; TBX1; CCBE1; KCNJ11; ABCC8; MMP2; PDX1; PEX10; MYO7A; ANK1; FLI1; GCK; GJB2; FRAS1; KCNQ1; KIT; PEX5; TNNT3; PXDN; SNAI2; SLC26A4; TP53; FGFR3; FREM2; FGFR2
Insulin Resistance	0.0042	0.034	1.9	10.2	PRKAA1; CTF1; PRKAA2; PTEN; IRS2; AHR; ADRB2; PIK3R1; TNF; EGFR; MC4R; HSD11B1; LIPE; WRN; AKT2; HMOX1; CD36; PLTP; SREBF1; PTPN1; XBP1; KCNJ11; GPX3; ABCC8; CAV1; INSR; IGFBP2; ADIPOQ; HMGA1; FOS; KLF14; SOD2; GCK; NR4A1; NR4A3; FGF19; GNAS; IGFALS
Breast Diseases	0.0043	0.035	2.2	11.9	PTEN; CXCR4; EGFR; IGF1R; CCND2; CCND1; CYP11A1; HSD17B1; ERBB2; CA9; TP63; SLC30A2; IGF2; TSC1; MMP9; PRLR; ESR1; PALB2; BRMS1; MSH2; APC; NMU; BCL2; ACPP; TP53; PTGES
Lymphohistiocytosis, Hemophagocytic	0.0043	0.035	2.2	11.9	ITK; APCS; CXCL8; STXBP2; FHL2; PRF1; TNF; SIRPA; HMOX1; NCAM1; CD163; TNFSF12; IL18; RAB27A; IL16; PROX1; UNC13D; IL2; P2RX7; IL1A; MAS1; PTPRC; TFF1; PTPN6; CD47; ATF5
Amphetamine-Related Disorders	0.0043	0.035	1.9	10.3	ACHE; GSTP1; PLAT; PRDM2; AOAH; SLC6A3; SERPINA5; GRM2; HTR6; PSD3; PDE4B; ZNF385D; DRD1; SMYD3; CCHCR1; ZNF423; CSMD1; PRKG1; CD55; DRD4; MAP2K5; SNCA; CUBN; GSTM1; PDE4D; ACSL6; HTR1B; NRG1; HTR3A; FOS; SH3RF3; ADORA2A; GDNF; SLC6A9; CDH13; PICK1
Amphetamine Abuse	0.0043	0.035	1.9	10.3	ACHE; GSTP1; PLAT; PRDM2; AOAH; SLC6A3; SERPINA5; GRM2; HTR6; PSD3; PDE4B; ZNF385D; DRD1; SMYD3; CCHCR1; ZNF423; CSMD1; PRKG1; CD55; DRD4; MAP2K5; SNCA; CUBN; GSTM1; PDE4D; ACSL6; HTR1B; NRG1; HTR3A; FOS; SH3RF3; ADORA2A; GDNF; SLC6A9; CDH13; PICK1
Varicosity	0.0043	0.035	1.9	10.3	FOXC2; SYNM; ELN; ITGB3; ADM; HIF1A; ICAM1; NKAIN2; THBD; GPR176; NPY; HEY2; SPP1; VHL; SNCA; PACSIN1; DSP; EGLN3; MMP1; OSBPL3; MMP3; EBF1; FOS; MMP9; ESR1; ARHGAP24; VEGFA; COL1A1; CYP27C1; DES; COL5A1; CAMK4; AGBL3; COL5A2; CALR; CBLN4
Benign Ovarian Neoplasm	0.0043	0.035	2.5	13.4	KDM5B; FKBP10; IL11RA; IL16; HIF1A; HLA-G; EGFR; LRPPRC; SELENBP1; BMP2; CCND1; IL7; ERBB2; EPB41L3; NBR1; GAST; AMH; PRSS3; IL6ST; TP53; OPCML
Lymphatic Diseases	0.0043	0.035	2.5	13.4	FOXC2; CCBE1; CDKN2B; ACD; CDKN2A; MGMT; MITF; GATA2; PTPN14; AQP1; GJA1; TTR; MC1R; TERT; SOX18; CDK4; ALX3; NF1; POT1; IL12RB1; BAP1
Recurrent Brain Neoplasm	0.0043	0.035	2.5	13.4	YAP1; CDKN2A; DAPK1; MGMT; PTCH1; ITGB2; IQGAP2; MLH1; SOD2; IL2; TGFBR2; VEGFA; SOX2; MSH6; CCND1; SMO; CDK4; SPP1; PROM1; TP53; HES5
Cataplexy	0.0043	0.035	2.7	14.7	TEAD4; ACHE; DNMT1; CSF2; MOG; KCNA1; CHAT; LAMC2; GNAO1; REM1; TG; TNFSF4; CTSH; HCRT; HLA-DQB2; SLC18A3; ZNF365; HLA-DQB1
Papillary serous cystadenocarcinoma	0.0043	0.035	2.7	14.7	ABCC3; KL; CDKN1A; ABCB1; HMGA2; BRAF; BRCA1; BRCA2; DKK1; FGF3; CCND1; MSH3; WT1; ERBB2; KIAA1324; SNCG; MDM4; TP53
Gastrointestinal Diseases	0.0044	0.035	2.1	11.4	RET; HOTAIR; GUCY2C; PON3; CSF3; FAAH; CXCL8; SPI1; ABCB1; SCT; NR1I2; KEAP1; TNF; MYLK; MIR375; PROK2; TNFRSF17; GAST; ABCC2; TGFB1; MTHFR; CCK; TGFBR2; IL1A; TFF1; TP53; CFTR; NFE2L2
Pituitary-dependent Cushing's disease	0.0044	0.035	2.1	11.4	PCSK2; HDAC2; CDKN1B; KLK3; NR3C1; EGFR; GNAI2; NEUROD1; CCND1; GHSR; BRD2; CDKN2A; EGF; MGMT; CIRBP; CABLES1; DICER1; SSTR2; TBX19; SSTR5; PAX7; SP1; SST; CRH; SCG5; GNAS; GHRL; FGFR4
Fibrosis, Liver	0.0044	0.035	1.3	6.9	IL1RN; IFT172; STMN2; SLC4A1; SPINT2; SPIB; LGALS3; LGALS1; BSG; TNFSF10; AP1S1; TNS1; SRRM2; KRT8; HLA-C; HSPG2; HLA-G; MTAP; RBP4; SPINT1; IFI27; SERPING1; CYP2E1; TP53; IDO1; SLC22A3; SDC2; TWIST1; THY1; TERT; PRDX1; INPP5D; SERPINH1; HMOX1; CCR1; EGR1; ST14; ACE; INSR; TNFSF12; MTHFR; MIR200A; MIR200B; MIR200C; COL1A1; CYP1A2; NOX4; ATM; DDR1; CDKN1A; SERPINA1; ELN; GPT; GLI3; GGTLC1; SHH; UCHL1; CASP12; HNF4A; ANXA6; TIMP2; RSPO2; CD38; SOSTDC1; SSSCA1; CD34; HAVCR2; CTSB; SREBF1; GPR35; IFT140; MST1; IL17RA; MMP14; ZEB2; RARA; PLIN1; CD44; HBEGF; SDCCAG8; C1QB; SATB1; NR1I2; EGFR; NT5E; RXRA; TMEM67; SPP1; STAT4; SLC17A5; BID; GC; IL12RB1; AGL; STXBP5L; VEGFA; MAS1; PNPLA3; F2RL1; IL17D; CSF3; CD81; AHR; FGF2; TNF; CTGF; CXCL16; FGF7; PLAU; GRAP2; RNF19A; NPPA; ENPP2; PDGFRA; CISH; F2R; IGFBP2; CYBA; PCOLCE; RPGRIP1L; PGF; MIRLET7B; MYCN; LOX; CCNE1; GPD1; FETUB; CALCA; GLIS3; NDRG2; FBLN5; SOCS3; SOCS1; CLEC7A; SMN2; NLRP3; SMN1; MARK2; TGFB2; SMAD3; TGFB1; VDR; IFT122; BMP7; IL2; MIR199A2; NFKBIA; IL6; GDNF; LHX2; FGF19; TRPV4; MIR199A1; COL5A2; IL9; BCL2; TCF4; FGFR2; NFE2L2; CXCL8; COL14A1; MIR34A; PIK3CD; ARRB1; LAMC2; ADRA1A; PIK3CG; CASP3; PDE4B; TNFSF12-TNFSF13; CEP290; MMP1; MMP2; NGB; TNFRSF1B; MMP9; ETV6; TGFBR2; ACTA2; ADORA2A; PIK3CA; MET; RBMS3; CRP; CX3CR1; DCTN6; HDAC2; NLRC5; THBS1; CYGB; CNR1; CCL5; SLIT2; ANGPT1; PRRX1; EGF; PTPN13; MERTK; KLF6; MIR145; IL2RA; POU2AF1; MIR142; PDCD4; VIM
Allergic rhinitis (disorder)	0.0044	0.035	1.6	8.4	FCN2; IL1RN; CSF2; CXCL8; RORC; PIK3CD; DEFB1; PLAT; AHR; NR3C1; ETS1; TNF; PIK3CG; ICAM1; FCGR3A; SIT1; TSPO; CCR4; PTGDR; IL18; RNASE3; SSTR1; TNFRSF1B; MMP9; TGFBR2; IL1A; PIK3CA; IRF4; ADAM12; HCLS1; HLA-DQB1; BLK; FLG; FTO; LAMA3; CXCR4; SLC3A2; NOD1; GATA3; CD1C; FOXO3; HIF1A; NEUROD1; HRH1; NKAIN3; CUX1; CXCR1; CCL7; PRDM16; CXCR2; SPP1; NLRP3; FLNC; ICOS; ABCA1; EGR1; ACE; TSLP; ST8SIA2; FOXJ1; IL3; MIR143; TNFSF4; IL2RA; IL9; F2RL1; VIM; IL17D; SIGLEC7
Beckwith-Wiedemann Syndrome	0.0044	0.036	2	10.7	CDKN1C; CALCA; DNMT1; CD81; ELN; TFPI; IGF1R; SOX2; TGM1; TRPM1; TERT; SLC22A18; PLAGL1; KCNQ1OT1; NSD1; NLRP2; TRPM5; SPTBN1; SNRPN; SMAD3; CISH; ABCC8; IGF2; PAX6; TSC1; IGF2R; DLK1; H19; WT1; KCNQ1; GNAS; TP53
Cleft palate with cleft lip	0.0044	0.036	2	10.7	GABRB3; COLEC11; ACSS2; CHD7; FGF2; CDH2; TERT; CDH1; TIMP2; SPP1; MSX1; TP63; UVRAG; TGFB1; TGFB3; PTCH1; MMP3; PAX3; ARHGAP29; PRSS35; KLF4; RPE65; SNAP91; TGFBR2; BMP4; IFT88; LHX3; MYH9; IRF6; CLPTM1L; LHX4; FGFR1
MAJOR AFFECTIVE DISORDER 7	0.0044	0.036	2	11	GSK3B; DDC; NR3C1; PRKCZ; SLC6A3; MCHR2; GRM3; HTR7; ERBB4; PIP4K2A; NCAM1; KCNN3; DRD4; DRD5; BRD1; PBRM1; XBP1; GPR78; GAD1; ZNF804A; HLA-C; DCLK1; SSTR5; P2RX7; PFKL; TH; KCNQ2; CRH; BPI; TCF4
Chronic glomerulonephritis	0.0045	0.036	3.3	17.7	BRD2; TGFB2; GSTM1; TGFB1; CFH; EGF; TGFB3; HIF1A; TNF; CTGF; VEGFA; IL6; IFI27; MYH9
Pre B-cell acute lymphoblastic leukemia	0.0045	0.036	3.3	17.7	XBP1; CNTNAP1; CSF2; MME; RORC; PAX5; IKZF1; NR3C1; MTOR; KAT2A; CCND1; EWSR1; ABL1; CD34
Squamous Cell Neoplasms	0.0045	0.036	3.3	17.7	GSTM1; EGF; PTH; ATP2A2; BRCA2; VEGFA; CCND1; CHEK2; BCL2; CYP2E1; PADI4; TP53; TP63; TP73
Hemophilia A	0.0045	0.036	1.8	9.7	SELPLG; HPSE2; CXCR4; GPT; SLC4A1; BRCA1; TNFRSF11A; KRT20; TFPI; NT5C2; TNF; ABO; PRH1; SERPINA5; DPP4; THBD; ZNRD1; C6; CCND1; HNF4A; CA6; CTLA4; HMOX1; SPRR2A; ICOS; ST14; TGFB1; VWF; NFYA; HLA-C; KRT7; IL2; F7; PROCR; PC; APC; TAL1; IL2RA; HAP1; SCLY; LTF
Restenosis	0.0046	0.036	1.5	7.9	FCN2; IL1RN; CSF3; CDKN1B; ITGB3; ITGB2; PTEN; AKR1B1; TNF; CX3CL1; TCHP; THBD; PDE4A; TNFAIP8L2; CASR; GPX1; MMP1; ABCC8; F2R; ADIPOQ; MMP3; GAB1; IL18; HLA-C; CYBA; FOS; UPK3B; ADRA2B; MMP9; IL1A; VCAN; STIM1; MIR17HG; EEF1A2; TRIM13; SERPING1; PADI4; ARHGEF7; LPA; TP53; CRP; CX3CR1; CALCA; NOTCH1; ALOX15; LPAR3; SPG7; CYP2C19; TFPI; THBS1; PAK1; SPP1; HMOX1; S100A12; DYM; P2RY12; EGR1; BCHE; ACE; SMAD3; TGFB1; VDR; EGF; INSR; PLA2G2A; B3GAT1; MTHFR; MIR200C; ESR1; POU2F3; VEGFA; NR4A2; NR4A1; IL6; NR6A1; KLF5; MIR145; GPR180; GLB1; ATM; PTX3; PKN1; TGFBI; LTBR; LGR6; MNAT1; CDK5R1; NFE2L2
Allodynia	0.0047	0.037	1.8	9.8	IL1RN; CALCA; CXCL8; HOXD1; ADM; ALOX12; TNF; PRKCZ; PTHLH; CACNA1H; PTGS1; THBD; CNR1; MPZ; ALOX5; NTF3; BDKRB1; PROK2; CSK; TAC1; PRKCG; SLC12A5; TRPA1; ITGA2; PRKCE; INSR; MMP3; FOS; CARTPT; GRIN1; IL1A; IL6; GAL; MC1R; CCKBR; GDNF; TRPV4; PNOC; RAF1
Hyperalgesia, Secondary	0.0047	0.037	1.8	9.8	IL1RN; CALCA; CXCL8; HOXD1; ADM; ALOX12; TNF; PRKCZ; PTHLH; CACNA1H; PTGS1; THBD; CNR1; MPZ; ALOX5; NTF3; BDKRB1; PROK2; CSK; TAC1; PRKCG; SLC12A5; TRPA1; ITGA2; PRKCE; INSR; MMP3; FOS; CARTPT; GRIN1; IL1A; IL6; GAL; MC1R; CCKBR; GDNF; TRPV4; PNOC; RAF1
Osteosclerosis	0.0047	0.037	2.3	12.3	IL11; TGFB1; PTH; LRP5; LRP4; LTBP3; PTH1R; LEMD3; VEGFA; COL1A1; ATP4A; TPO; WRN; BGLAP; CTSK; TBXAS1; ABL1; GNAS; ALPL; FAM20C; SOST; AGXT; LPIN2
Abortion, Tubal	0.0047	0.037	1.7	9.1	CSF3; ECM2; CD82; ITGB4; IL24; AHR; LGALS3; FGF7; TNFSF10; TIMP2; TNR; IL11; IGFBP3; EMP1; IL16; PRLR; PGF; RBP4; CD8A; COL6A1; FETUB; COL6A3; CD226; LAMA4; IL20RA; PTHLH; MAP2; HSD17B1; PCDHA3; NCAM1; IGFBP6; MUC4; CD163; TGFB1; IGF2; LIF; KLK10; COL1A1; DHFR; IL6; CYP24A1; COL5A1; SST; COL5A2; IL9; CD7; COL9A2; TGFBI; CD69
Linear atrophy	0.0047	0.037	2.3	12.3	SMAD3; ELN; TMPRSS3; ANK2; LRP2; MYO7A; COCH; DCLK1; TGFBR2; PDE11A; GJB2; CALCR; SH3BP2; GNAS; RIMBP2; CDH13; KCNQ4; PRKACA; SLC26A4; LDLR; EVI5; TP53; SNCA
Birthmark	0.0047	0.037	2.3	12.3	RET; BLM; CREBBP; PTEN; FANCA; IGF2; TSC2; FANCC; TSC1; FANCE; MLH1; SDHB; PALB2; MTOR; MSH6; H19; MSH2; NF1; ATM; NBN; VHL; PCNT; RAF1
Oral Submucous Fibrosis	0.0047	0.037	2.3	12.3	TPSD1; TGFB1; MMP1; NOTCH4; MMP2; MMP3; FGF2; HIF1A; TNF; MMP9; COMP; COL1A1; KRT19; LOX; ERBB2; SMN2; CTLA4; CA9; SMN1; FGFR3; TP53; MICA; FGFR2
Drug abuse	0.0047	0.038	1.4	7.7	CHRM2; GLP1R; BCAR3; PIWIL1; FAAH; RASGRF2; KEAP1; XYLT1; TCF21; LDLRAD3; GRIK2; ADARB2; NR3C1; AFF3; TNF; ADRA1A; SLC6A3; SYNE1; LGALS1; CCDC91; CCND1; GRM7; XPO6; ZNF385D; SLC18A2; ZNF366; GHSR; ABCC4; PRKCH; PRKCE; SEMA6D; IL16; FRMD4A; CARTPT; ATP1B1; ADRA2B; SSTR4; ETV6; ADCYAP1; GAL; EHHADH; CRH; CDH13; PLA2R1; TP53; DOCK1; CFTR; COLEC12; SLC22A3; CD274; PDE1C; GSTP1; NRXN3; LPAR2; CXCR4; PRCP; CYP2C19; NDRG1; CRHR2; ABLIM1; BAG3; CNR1; NPY; SLC17A8; DRD1; HCRT; CSMD1; DRD4; GRIA4; STAT5A; BCHE; GABRA1; FARP1; CREBBP; NQO2; GSTM1; RHBDD3; INSR; SLC10A2; ZNF804A; HTR1B; OPRK1; PARVA; HSPA12A; AGBL4; IL6; BMP1; TH; GDNF; MYO5C; PPP1R1B; XKR4; NFE2L2
Serum total cholesterol measurement	0.0048	0.038	1.4	7.3	SEMA5B; UGT1A10; PHLDB1; TXNL4B; RORA; ICAM1; LIPG; AKT3; PROK2; PAMR1; MAP3K5; CUBN; CSNK1G3; PRKCH; PRKCB; IL1R2; TPM1; COL4A1; ADAM12; DOK7; SIK3; PRKCQ; MAML3; LPA; RAF1; RIN2; VCL; FTO; PXK; KCNE3; TSHZ2; CACNA1C; ABO; CPAMD8; PLCG1; EVI5; ABCA1; KL; STARD13; ZFHX3; PHC1; TGFB3; ABCA4; PBX4; ESR1; IGF2R; CYP1A2; BCL3; HLA-DRA; DOCK6; CDKN1A; SLC44A4; ELN; SERPINA10; PTEN; PRKAG2; ARRB1; VLDLR; TRH; BRCA2; PCSK6; HAPLN4; SGCD; ADAMTS3; ACADL; MECOM; HNF4A; TRPS1; PDE4B; CD36; POLK; ACADS; ABCC3; GPX1; EDN3; ABCC8; SORCS1; F7; MMP14; ADRB3; IRF3; NRG3; NOS1AP; DNASE1; CD44; MATN2; SDCCAG8; RBMS3; KANK2; ICA1L; LCAT; NOD1; LRP2; TYMS; TFPI; PTGS1; RXRA; TTR; HLX; UGT1A5; NAA25; UGT1A4; UGT1A3; UGT1A9; LDLR; SH2B3; UGT1A8; MICA; UGT1A7; UGT1A6; TCF7L2; CDKN2A; ZFP91-CNTF; GATAD2A; FCGR2A; GPAM; GLB1; BUD13; FRK; RAB3GAP1; BCAR1
Systolic Pressure	0.0048	0.038	1.7	8.8	SEMA5B; PRDM6; PINX1; WFDC1; ADARB2; FRY; FGF5; MECOM; RPS6KA2; MCF2L; HOXA3; POLK; SOX6; EPHA6; EBF2; CACNB2; ACOX1; SIK3; CDH13; MAML3; CDH18; FBN2; FTO; ENPEP; CASZ1; TNXB; ARL3; NPR3; CACNA1D; LRP2; NT5C2; CSK; PLCG1; SH2B3; OPCML; LYN; TCF7L2; ZFHX3; TFAP2D; INSR; MTHFR; TRAPPC9; LRP1B; ARHGAP24; HIPK2; MKLN1; FES; ZFAT; PDE3A; RGL3; CNTN4; FERMT2
Vascular inflammations	0.0048	0.038	1.6	8.4	DOCK5; TOR2A; ELN; KEAP1; AHR; ETS1; TNF; CTGF; CXCL16; ZC3H12C; THBD; BMPER; RGS1; AKT2; EPHB2; PITX2; SRRM2; VWF; PRKCB; DUSP1; ABCC8; MMP2; MMP9; PGF; IL1A; RBP4; MMP14; ELF3; DOCK2; SGK1; S100A9; RBMS3; CRP; PRKAA1; RETNLB; NOTCH1; PRKAA2; NOD1; THBS4; SLC9A3R1; P2RY6; S1PR1; HMOX1; S100A12; SLIT2; TAC1; LDLR; SH2B3; ABCA1; KL; ACE; ANGPT2; TSLP; ANGPT1; KLF4; VEGFA; NR4A1; IL6; NF1; TEK; NFE2L2
Familial Alzheimer Disease (FAD)	0.0048	0.038	1.5	8	DDR1; SERPINA3; ACHE; GSK3B; CSF2; PIK3CD; LAMC2; TREM2; BRCA2; FGF2; MPO; TNF; PIK3CG; IGF1R; PYCARD; RABGEF1; CCND1; PLAU; CASP3; NEFL; CTSD; CD33; CTSB; MED1; CR1; MME; APLP1; FOS; IL1A; ARC; PIK3CA; VSNL1; CRISPLD2; GAPDHS; CRH; DNLZ; TFF1; TP53; NOTCH1; NFIX; ITPR1; PSEN2; NRXN3; ITPR2; ITPR3; RELN; NPY; HMOX1; NLRP3; PTK2B; SNCG; NCAM1; APBB1; SPRR2A; SNCA; BCHE; ACE; INSR; IGF2; MTHFR; ABCA7; PPBP; SOD2; ESR1; SORL1; IGF2R; VEGFA; DHFR; PYY; TF; TG; NFIA; CAMK4; NFIC; BCL2; OGDH; VIM; PICALM
Biliary Atresia	0.005	0.039	1.7	9.1	CX3CR1; DNMT1; CXCL8; SERPINA1; PRF1; LAMC2; ADD3; TNF; HIF1A; CX3CL1; EGFR; CTGF; ICAM1; GLI2; FCGR3A; SHH; FCGR3B; SOX17; RRAS; PLAU; GPC1; CXCR2; SPP1; NCAM1; EPHB2; IL32; MBD4; ANGPT2; ANGPT1; EGF; IGFBP3; MMP2; DNMT3A; MX1; HPCAL1; MIR200B; DLK1; VEGFA; IL6; MIR145; SPINT1; XPNPEP1; CYP1A2; TEK; NODAL; FOXA3; FOXA2
Leukoencephalopathy, Progressive Multifocal	0.005	0.039	1.7	9.1	CSF2; NRSN1; UBA7; DOCK8; SMC5; LAMC2; ITGAL; RNF4; TNF; HIF1A; HDAC9; ELK4; SPIB; TCHP; CCND1; TERT; SUMO3; PSAP; TNFSF10; ABL1; TMED2; TRIM69; MBP; TPPP; RAG1; EGR1; DAXX; ANXA2; EGF; NFATC1; PAX5; TERF1; MTOR; PML; RUNX1; TNFRSF1A; HIPK2; CD6; PDIK1L; POU2AF1; BCL2; RARA; IRF8; RARB; MNAT1; TP53; MAD1L1
Eosinophilic disorder	0.005	0.039	1.5	8.2	CSF3; CSF2; CXCL8; NUMA1; LAMC2; AHR; NR3C1; TNF; HPGDS; ANPEP; CTLA4; CCHCR1; PTGDR; PDGFRB; IL15RA; PDGFRA; IL11; WDR36; PARP1; IL15; MMP1; IL18; HLA-C; CEL; RNASE3; ETV6; IL1A; LTB4R2; IRF3; KIT; MYH9; FKBP4; CCL11; SLC3A2; GATA3; THY1; GATA2; SELENBP1; CCL5; ABL1; CCL3; SPP1; S100A12; MYH11; TP53BP1; FLNC; SH2B3; CCR1; CCL24; TGFB1; VDR; TNFRSF9; NFATC2; IL2; CD2; ATP4A; IL3; IL6; WT1; TNFSF4; FEV; IL2RA; IL9; CCDC88C; BCL2; LTBR; FGFR1; NFE2L2
Nodular Goiter	0.005	0.039	3.4	18.1	RET; CALCA; SERPINA1; FOXE1; BRAF; TSHR; CRKL; VEGFA; TPO; TG; CCND1; TP53; PTGES
Pancreatic Intraductal Papillary-Mucinous Neoplasm	0.005	0.039	3.4	18.1	CDKN1B; CDKN2A; NOTCH4; PDX1; PTEN; PIK3CD; ACVR1B; EGFR; PIK3CG; MUC1; PIK3CA; GNAS; VIM
Simple renal cyst	0.005	0.039	3.4	18.1	PIGR; CASR; SCT; DIABLO; FGF2; TNF; EGFR; DKK3; ANO1; TIMP2; PRKD1; FGFR3; CEP290
Intestinal Polyposis	0.005	0.039	3.4	18.1	TCF7L2; PARP1; CDX2; PLA2G2A; HMGA1; PTEN; COMP; APC; CUX1; CXCR2; GNAS; GAST; TCF4
Fibrolamellar Hepatocellular Carcinoma	0.005	0.039	3.4	18.1	BRD2; CALCA; NFYA; PRKCA; EGFR; RASSF1; APC; CCND1; CDH1; ERBB2; IGF2BP1; PRKACA; TP53
Basal ganglia calcification	0.005	0.039	3.4	18.1	PDGFRB; CASR; RNASEH2B; SLC46A1; SLC20A2; TREX1; PDGFB; TREM2; PSMB8; IFIH1; GJA1; GNAS; ERCC8
Chronic venous insufficiency	0.005	0.039	3.4	18.1	TGFB1; MMP1; MMP2; KCNH8; ITGB2; ITGAL; MMP9; ICAM1; EFEMP1; SMN2; TIMP2; SMN1; SKAP2
Paget Disease	0.005	0.039	2.5	13.1	CASR; CSF2; PTH; VDR; TNFRSF11A; FOS; BRCA2; ESR1; DKK1; IL3; GJA1; IL6; BGLAP; ERBB2; NEU1; NUP62; TRIP6; BCL2; ATF7; TP53
Increased calcium level in kidney	0.005	0.039	2.5	13.1	CDKN1C; GCM2; CASR; IGF2; SLC4A1; PTH1R; CDC73; H19; CYP24A1; GNA11; HNF4A; KCNQ1OT1; NSD1; KCNQ1; COL4A3; ALPL; ATP6V0A4; FAM20A; AGXT; KCNJ1
Hemorrhage	0.005	0.039	2.5	13.1	CRP; P2RY12; IL11; SERPINA1; VWF; ITGB3; MMP2; MPL; PTEN; PLAT; FOS; MMP9; VEGFA; F7; IL1A; IL6; ADAMTS13; PLAU; TIMP2; FERMT3
ACTH-Secreting Pituitary Adenoma	0.005	0.039	2.5	13.1	PCSK2; GHSR; HDAC2; CDKN2A; CIRBP; NR3C1; POU4F1; EGFR; SSTR5; HSD11B1; BMP4; IL6; CCND1; CDH1; SST; CRH; TXNIP; GHRL; PRKACA; GAPDH
Glomerulonephritis, Membranoproliferative	0.005	0.039	2.5	13.1	C1QA; TAGLN; CDKN1B; SERPINA1; ANGPT2; CFH; VWF; TSLP; PRF1; MPO; CTGF; TGFBR2; ADAMTS13; RIT2; CXCR1; SOX18; CFHR1; CCR6; PFN1; CFB
Tendinopathy	0.005	0.039	2.8	14.5	PTGER4; TRABD; MMP1; LMO2; MMP3; MMP9; ABO; FGF3; BMP4; COL1A1; VCAN; ADAMTS3; COL5A1; TIMP2; TAC1; TP53; FGF10
Generalized osteoarthritis	0.005	0.039	2.8	14.5	SMAD3; TNFAIP6; TPSG1; VDR; PTH2R; LRRC32; ESR1; GDF5; BMP4; IL1A; BMP2; COL2A1; NAMPT; COL9A1; PTK2B; FGFR4; PITX1
Persistent atrial fibrillation	0.005	0.039	2.8	14.5	HCN4; ZFHX3; ACE; PRRX1; VWF; CAV2; KCND3; NEBL; CAV1; KCNA5; CYP2C19; NPPB; DES; SH3PXD2A; HAND2; KCNN3; SOX5
familial atrial fibrillation	0.005	0.039	2.8	14.5	HCN4; ZFHX3; ACE; PRRX1; VWF; CAV2; KCND3; NEBL; CAV1; KCNA5; CYP2C19; NPPB; DES; SH3PXD2A; HAND2; KCNN3; SOX5
FANCONI ANEMIA, COMPLEMENTATION GROUP A (disorder)	0.0051	0.04	1.4	7.5	RB1; CSF2; SCT; MPG; REG1A; TNF; ICAM1; CDH1; STMN1; NBN; EPHB2; SLC12A9; TAP2; ZBTB32; DKK1; HIC1; RUNX1; MSH6; SFRP1; MSH2; MSH3; TP53; SLC22A3; BLM; NOTCH1; CTBP1; GATA3; MEFV; HIF1A; TPO; ATXN1; ABL1; NLRP2; HMOX1; TP53BP1; ZBTB7A; SPTBN1; EGR1; FANCM; FOXF1; INSR; XRCC2; FANCA; MTHFR; FANCC; INHBA; FANCE; ESR1; PALB2; ARHGAP24; DHFR; IL6; TH; ATM; TP73; MUS81; ITK; PTPRU; GSK3B; UCN; CDKN1A; MIR34A; BRCA1; BRCA2; UBL5; MECOM; CASP3; CCR7; CD34; EDIL3; CD33; CTSB; JAK1; PARP1; GPX4; TET2; PAX6; MMP9; RAD51C; KIT; UHRF1; COL11A2; TTK; RNF4; FSTL1; WRN; FRZB; ERBB2; SPP1; HES1; NCAM1; GINS2; MGMT; MLH1; SOD2; MTOR; DLK1; WEE1; WT1; ERCC2
Short metacarpal	0.0052	0.04	2	10.4	HDAC4; NPR2; COL11A2; IHH; XYLT1; HOXD13; PTH1R; PTHLH; COMP; CHSY1; TRPS1; DYM; FLNB; KCNJ2; CD96; PCYT1A; GPX4; PDE4D; VPS13B; SLC39A13; B3GALT6; GDF5; EXT1; EXT2; COL2A1; TBL1XR1; GNAS; PDE3A; ROR2; DDR2; FGFR1
Adult Medulloblastoma	0.0052	0.04	2	10.4	DNMT1; L3MBTL3; UHRF1; MPL; EHMT1; CXCR4; IRS2; BRCA2; PIK3CG; SHH; RASSF1; SUFU; ERBB2; OTX2; PRAME; S100A10; BRD4; PDGFRA; BRD2; KDM4C; PTCH1; HIC1; ESR2; FLI1; MYCN; CDK6; APC; CCNE1; S100A6; SCG5; TP53
Lymphopenia	0.0052	0.04	1.6	8.4	CD81; WIPF1; DOCK8; CHD7; PRF1; GPT; TNFRSF13C; TNF; MYLK; TNFSF13B; FCGR3A; EDNRB; ADAMTS3; DNMT3B; RAC2; NBN; CTSD; JAK3; RAG1; EOMES; IL15RA; CCBE1; DAXX; IL15; HLA-C; RHOH; SIRT6; TNFRSF1B; HLA-DQB1; CXCR4; HOXD13; GATA2; SGPL1; TERT; NLRP2; ICOS; MAP4K4; STAT5A; TNFSF12; B3GAT1; IGF2; FOXJ1; BRAF; MERTK; IL2; TG; APC; CD6; IL7; IMPDH1; IL2RA; CD28; CD27; ATM; CALR; CD69; MAP3K14; CCL28; BCL2L1
Chronic liver disease	0.0052	0.04	1.6	8.5	CSF2; SERPINA1; GPT; ANTXR2; TNF; CXCL5; CTGF; ICAM1; IGF1R; UCHL1; PDGFRA; IL15; MMP1; IGFBP3; MMP2; MMP3; SIRT6; MAT1A; MMP9; PGF; F7; MTAP; RBP4; CYP2E1; TP53; CYP2C19; THBS1; SOCS1; RXRA; TTR; TERT; CLEC7A; CCL5; UBC; SLC17A5; GC; UGT1A7; IL32; GSTM1; TGFB1; PLA2G2A; IGF2; BMP7; ESR1; IL2; VEGFA; EXT1; IL6; CPEB1; PC; SST; FGF19; BCL2; PNPLA3; FGFR4; NFE2L2
Renal Insufficiency	0.0052	0.041	1.4	7.4	IL1RN; HPSE2; SCT; SLC4A1; HOXA13; TNF; NPPB; RASSF1; SALL1; MIR150; B2M; GHSR; PRKCB; SLC34A1; ADIPOQ; CYBA; RPGRIP1L; HSPG2; MSH2; COL4A1; KCNQ1; SCNN1B; COL4A3; LMX1B; LPA; ABCB1; SDC2; SLC22A2; CUL3; RASAL1; GATA3; ADRB2; MEFV; HIF1A; DPP4; LDHA; ADAMTS13; NPHP1; HMOX1; NLRP3; KL; ACE; TGFB1; MTHFR; HMGA2; POU2F2; BMP7; MLXIPL; OCLN; IL6; MAFB; BCL2; NOX4; BCL2L1; CLIC5; ELN; AKR1B1; ADM; CABIN1; THBD; SIX5; CTSG; MME; VWF; ITGA3; RFC2; MMP2; MMP3; IL18; MMP9; TGFBR2; IL1A; VCAN; DDAH2; CRH; MYH9; FAM20A; AGXT; SDCCAG8; CRP; ZNF592; PTH; SEMA3A; CD5L; LCAT; FSTL3; ADD2; TTR; ALOX5; TMEM67; STAT4; CD59; LDLR; ANGPT2; LIMK1; VEGFA; CYP24A1; WT1; IL2RA; NT5C1A; PNPLA3; ERCC8; GHRL; PNPLA6; HSPA1A
Leukemia, Myelomonocytic, Chronic	0.0054	0.042	1.7	8.8	RET; CSF1R; CD274; ACHE; CNTNAP1; NRP2; GFM1; CSF2; CSF3R; HIP1; SCT; PRSS27; THY1; GATA2; MEFV; THPO; ABL1; CTLA4; EPHB2; CD34; PAG1; PDGFRB; IL32; PDGFRA; BCHE; CREBBP; EGR2; CDKN2B; BCL11A; DNMT3A; IGF2; IL18; TET2; BRAF; PPBP; PDCD1LG2; RUNX1; ETV6; NELL2; ASXL1; CD6; MIR142; KIT; NF1; BLVRB; TP53; BAP1; FGFR1
Flatfoot	0.0054	0.042	1.7	8.8	RYR1; CUL7; TNXB; FOXG1; ELN; CHAT; VLDLR; HOXD10; GRM1; CRKL; RAI1; UCHL1; SALL1; HERC1; SALL4; TRPS1; NSD1; PIEZO2; FLNB; SBF1; CTSC; CREBBP; TGFB2; SMAD3; TGFB3; RFC2; MMP2; LIMK1; VPS13B; B3GALT6; SLC39A13; HSPG2; GDF5; TBX4; FLI1; GRIN2D; TGFBR2; COL1A1; SKI; COL2A1; COL5A1; TBL1XR1; TRPV4; COL5A2; TCF4; LMX1B; RIN2; CRLF1
Waldenstrom Macroglobulinemia	0.0054	0.042	1.7	8.8	BLM; RTEL1; PXN; PIK3CD; CXCR4; SLC3A2; TNFRSF13C; KRT20; TNF; BACH2; GLI2; TNFSF13B; SPIB; EFNB2; CD79A; FCGR3A; NT5E; CCND2; CCND1; MIR155; BSG; TNFSF10; HAS2; STAT5A; XBP1; EGLN3; SYK; CDKN2A; PAX5; POU2F2; ARHGAP24; UCHL5; MTOR; BCL9; FCER2; IL6; PTPRC; CXCL12; IRF4; IL2RA; POU2AF1; BCL2; CD27; RAF1; TP53; FGFR3; CD22; TP73
Chronic Periodontitis	0.0054	0.042	1.6	8.1	CSF2; CXCL8; ITGB2; DEFB1; ITGAL; AQP3; TNF; ICAM1; PYCARD; FCGR3A; TIMP2; PCYT1A; MMP1; RIPK2; IL1R2; MMP2; WNT5A; MMP3; IL18; IL16; HLA-A; TNFRSF1B; MMP9; AP3B2; IL1A; IL6ST; THOP1; LTF; LXN; NR1I2; CDKN2B-AS1; NLRC5; ACACA; INPP5D; NPY; TBX21; SLAMF7; NLRP3; CD59; WHAMM; ELANE; IL12RB2; CDKN2B; CDSN; ACE; TGFB1; VDR; CDKN2A; TNFRSF10C; DAB2IP; IL2; LRPPRC; ABHD12B; IL6; NIN; CXCL12; FCGR2A; TCN1; IL2RA; ERCC2; F2RL1; LTBR; KCNK1
Arrhythmogenic Right Ventricular Dysplasia	0.0055	0.042	2.3	12	HCN4; DSP; MEF2C; ACTN2; TGFB3; SYN3; ISL1; GJC1; GJA1; DES; CDH2; TMEM43; PPP1R13L; GJA5; PKP2; DSG2; STRN; GAPDH; MET; PRKG1; TP63; DSC2
Late fontanel closure	0.0055	0.042	2.3	12	RERE; PDGFRB; CREBBP; NSUN2; IGF2; HSD17B4; TWIST1; LIG4; KCNAB2; ANTXR1; FBLN5; ACTG1; SKI; H19; EFEMP2; PRDM16; SH3PXD2B; FAM20C; ROR2; GABRD; FGFR3; FGFR2
Respiratory Syncytial Virus Infections	0.0055	0.042	1.6	8.6	CXCL8; NR3C1; TNF; ICAM1; PYCARD; IFIH1; FCGR3A; FCGR3B; PDE4A; TRIM69; MMP3; HLA-C; TAP1; RNASE3; TICAM1; IRF3; NCL; RAF1; CFTR; CX3CR1; CD274; ISYNA1; NLRC5; CXCR4; ADRB2; MUC1; CCL5; CXCR2; SPP1; CLCA1; NLRP3; NCAM1; TAC1; MICA; BRD4; CCR1; ACE; TSLP; RARRES3; VDR; TNFRSF10A; IL2; MTOR; NFKBIA; IL3; IL6; TNFSF4; IL9; HLA-DPB1; SARM1; PDCD1
Acid reflux	0.0055	0.042	1.6	8.2	RERE; RET; SLC46A1; ELN; FAM13A; CHD7; FGFRL1; SLC6A3; GPHN; CTGF; FLCN; ADAMTS2; NIPBL; SALL1; KIF1A; CCR6; DSP; TSPYL1; ABCC8; RHBDF2; EBF3; ATP11A; KCNAB2; RTEL1; DDC; LAMA2; CTBP1; FOXG1; NRXN1; CHAT; LTBP4; PARN; CPLX1; TYMP; RAI1; GLRA1; TERT; RAD21; PRDM16; HIVEP2; GABRD; TFAP2A; ARNT2; ABCA3; CAV1; BRAF; MUC5B; MEIS2; PHOX2B; COL1A1; SLC6A5; SKI; ASXL1; EXT2; MLXIPL; COL5A1; GLRB; COL5A2; TCF4; TECPR2
Sleep Apnea, Obstructive	0.0055	0.043	1.6	8.3	CXCL8; GPT; NR3C1; TNF; MC4R; CDH4; EDNRB; SGCD; MPZ; SESN2; MMP1; ABCC8; IL1R2; MMP2; F2R; ADIPOQ; IL18; CYBA; NRG1; MMP9; ADRB3; GPD1; TFF3; LTB; PLCB1; MET; CRP; NFIX; IDUA; NPR2; SP140; PTGER3; PTGS1; BGLAP; KCNMB1; ALOX5; TAC1; SULT1A3; PPARGC1B; NTRK1; DYNC1H1; CREBBP; GABBR1; ACE; B3GAT1; VEGFA; SKI; PER1; HAL; IL6; GDNF; TRPV4; TSPAN18; FAT1; ATM; FGFR3; HSPA1A
Spondyloepiphyseal Dysplasia Tarda, X-Linked	0.0056	0.043	3.6	18.7	COL2A1; GLB1; COL11A1; TRPV4; ADAMTSL2; BCL2; COL9A1; TRAPPC9; SOST; HSPG2; VEGFA; DLL3
THANATOPHORIC DYSPLASIA, TYPE I (disorder)	0.0056	0.043	3.6	18.7	ACHE; FGF9; PTH; BCL2; CD38; CTLA4; TLX1NB; EPHB2; FGF2; HSPG2; TNF; FGFR3
blue iris (physical finding)	0.0056	0.043	3.6	18.7	OCA2; MLXIPL; EDNRB; HERC2; EDN3; ELN; PDE4D; PAX3; MITF; UBE3A; TYR; TP63
Dyschondroplasias	0.0056	0.043	3.6	18.7	COL2A1; GLB1; COL11A1; TRPV4; ADAMTSL2; BCL2; COL9A1; PTH1R; SOST; HSPG2; VEGFA; DLL3
Fallopian Tube Carcinoma	0.0056	0.043	3.6	18.7	CDKN1B; CCNE1; ERBB2; NBR1; ATM; ACTN4; BRCA1; SPINT2; NF2; BRCA2; TP53; EGFR
Holt-Oram syndrome	0.0056	0.043	3.6	18.7	TBX1; BMP4; TFAP2B; TGFB2; RASSF1; KLF13; GJA5; SALL4; SMOC1; BCL2; TBX5; MET
Milium Cyst	0.0056	0.043	3.6	18.7	COL17A1; LAMB3; ITGB4; MMP1; PTCH1; SUFU; LAMA3; SMARCAD1; LAMC2; ITGA6; KRT5; TGFBR2
Parathyroid hyperplasia	0.0056	0.043	3.6	18.7	RET; CDKN1A; CDKN2B; CDKN1B; CDKN2C; CCND1; EGF; PTH; VDR; TSC1; EGFR; PTHLH
Thyrotoxicosis	0.0056	0.043	3.6	18.7	RET; TG; TTR; ABCC8; PGAP3; HLA-DPB1; GAD2; MTHFR; TRH; SLC26A4; TNS3; TSHR
Amphetamine Addiction	0.0056	0.043	1.9	9.6	ACHE; GSTP1; PLAT; PRDM2; AOAH; SLC6A3; SERPINA5; GRM2; HTR6; PSD3; PDE4B; ZNF385D; DRD1; SMYD3; CCHCR1; ZNF423; CSMD1; PRKG1; CD55; DRD4; MAP2K5; SNCA; CUBN; GSTM1; PDE4D; ACSL6; HTR1B; NRG1; HTR3A; FOS; SH3RF3; ADORA2A; GDNF; SLC6A9; CDH13; PICK1
Anxiety Disorders	0.0056	0.043	1.3	6.8	FAAH; CTNND2; DIXDC1; NR3C1; TNF; CRHBP; HTR6; HTR7; FGF9; CCND1; MPZ; STMN1; ADORA1; PITX2; HMGN1; EOMES; SLC38A1; CISH; PRKCE; IGFBP2; MAGI2; KRT7; TSC2; CARTPT; HSPG2; MYT1; ADCYAP1; CYP2E1; FKBP4; TP53; GRIA1; FTO; GRIA2; DNMT1; ABCB1; LXN; SLC26A1; CFH; GLO1; KLK3; ADRB2; CACNA1C; CYP2C19; NDRG2; ACACA; CRHR2; RAI1; GALR3; MIR330; BAG3; PENK; MBP; TAC1; DRD4; MAP2K5; S100A10; TMEM132D; EGR1; ACE; GSTM1; SRD5A1; IGF2; MTHFR; HTR1B; ESR1; MT3; QKI; ESR2; SLC2A9; RCAN1; IL6; MC1R; GDNF; TCN1; FEV; GNB1; BCL2; ALPL; ATM; NF2; PAM; GABRB3; ACHE; LAD1; BTG3; UCN; SYNM; SERPINA1; CXCL8; MIR34A; OXT; BRCA1; SLC6A1; BRCA2; SLC6A2; USE1; SLC6A3; GPHN; GLI2; SGCE; MC4R; ADAMTS2; CCKAR; DNMT3B; PDE4B; TSPO; SOSTDC1; LBP; DLGAP3; SLC18A2; COL25A1; TACR3; HTR3A; FOS; PAX5; ADRA2A; DNM2; BACE2; GAL; ADORA2A; NRG3; CCKBR; TAL1; CRH; SHANK1; CRP; HDAC2; DDC; REM1; MSTO1; CNR1; ERBB4; NPY; NTF3; SLITRK5; FYN; NCAM1; NQO2; CDKN2A; GAD1; ZNF804A; GAD2; CCK; P2RX7; FABP3; P2RX4; PDE10A; FABP5; APC; KCNS1; SCLY; HCN1
Incontinence	0.0057	0.043	12.6	65	IL6; OCLN; CXCL8; CLDN7; HTR3A; CLDN1
Epidermolysis bullosa inversa dystrophica	0.0057	0.043	12.6	65	COL17A1; LAMB3; ITGB4; LAMA3; LAMC2; LAMC1
Unilateral Breast Neoplasms	0.0057	0.043	12.6	65	ERBB2; ATM; BRCA1; BRCA2; TP53; PALB2
Unilateral Breast Carcinoma	0.0057	0.043	12.6	65	ERBB2; ATM; BRCA1; BRCA2; TP53; PALB2
Congenital glucose-galactose malabsorption	0.0057	0.043	12.6	65	PTEN; SLC2A2; SLC3A2; SLC5A1; TP53; ABO
Secondary Peripheral Chondrosarcoma	0.0057	0.043	12.6	65	EXT1; EXT2; SDC2; BCL2; HSPG2; PTHLH
Bamforth syndrome	0.0057	0.043	12.6	65	BCHE; TPO; TG; FOXE1; TGFB3; MSX1
asthma with copd	0.0057	0.043	12.6	65	ACE; MIR145; CXCR2; FAM13A; CXCR4; GC
Basal Cell Cancer	0.0057	0.043	12.6	65	SMO; CDKN2A; VDR; PTCH1; MIR200C; TP53
Advanced breast cancer	0.0057	0.043	12.6	65	PIK3CA; CDK4; ERBB2; ESR1; EGFR; IGF1R
Corneal dystrophy, Lattice type 3	0.0057	0.043	12.6	65	OCLN; TG; CLDN7; TACSTD2; TGFBI; CLDN1
Premature canities	0.0057	0.044	2.8	14.4	TFAP2A; RTEL1; ACD; EDN3; ELN; PARN; PAX3; RAB27A; PTPN22; MITF; MLXIPL; WRN; EDNRB; TERT; SNAI2; ATM
Learning Disabilities	0.0058	0.044	1.9	9.7	GRIA1; ACHE; GPM6A; IL1RN; CSF2; GLDC; PTH; CTNND2; GRIK4; TWIST1; LAMC2; TRH; PPL; CDH8; CACNA1G; NPAS3; RNF135; HTR7; ZIC1; HMOX1; SLC17A6; KL; TSC2; TSC1; ADRA2C; ADRA2A; SNAP91; VEGFA; COL1A1; TH; PNOC; BCL2; NF1; PICALM
Benign melanocytic nevus	0.0058	0.044	1.9	9.7	CDKN1C; OCA2; CDKN1A; ATP2A2; LRP2; NID1; FGF2; EGFR; HOXA11; CCND1; ERBB2; PARP1; RIPK3; BAD; CDKN2A; EGF; PTCH1; XRCC3; PAX3; MITF; BRAF; FOS; TYR; CDK6; MC1R; IRF4; CDK4; GNAQ; KIT; PAX9; BCL2; BIRC7; TP53; BAP1
Multinodular goiter	0.0058	0.044	2.5	12.8	RET; CALCA; CXCL8; FOXE1; IL15; PTCH1; KEAP1; HLA-C; SLC4A1; IL16; DICER1; TSHR; LGALS3; TPO; CYP24A1; TG; CCL5; ID1; NKX2-1
Intracranial Hypertension	0.0058	0.044	2.5	12.8	PDE4D; TCF12; PRF1; PTEN; TWIST1; MLH1; DKK1; MLH3; TGFBR2; HSD11B1; MSH6; MSH2; PIK3CA; ZIC1; BCL2; NLRP3; SOST; FGFR3; FGFR2
HTLV-I Infections	0.0058	0.044	2.5	12.8	ITGB1; ABCB1; BAD; CDKN2A; MVP; MMP2; HLA-C; THBS1; TNF; MMP9; IL2; IL6; LGALS1; IRF4; PTPRA; TNFSF4; CAPN2; CNTN2; TP53
Follicular neoplasm	0.0058	0.044	2.5	12.8	RET; CALCA; FBLIM1; CDKN2A; PTCH1; TIE1; PTEN; HMGA2; BRAF; TPO; CDK6; TERT; PRDX1; CENPJ; BCL2; MIR191; TP53; SERINC5; BCL2L1
Abnormal pigmentation	0.0058	0.044	2.5	12.8	COL17A1; SEMA4A; LAMB3; ITGB4; CAV1; LAMA3; PARN; FANCA; VPS13B; LAMC2; FANCC; B3GALT6; FOS; KRT5; FANCE; MFRP; ERCC8; TUBGCP6; WRAP53
Polyradiculoneuropathy, Chronic Inflammatory Demyelinating	0.0058	0.044	2.5	12.8	CSF2; SH2D2A; MMP2; MMP3; LIF; CD1E; LAMC2; HLA-A; MMP9; TNFSF13B; CLDN5; IL6; OCLN; GDNF; MPZ; CD28; CTLA4; CNTN2; CD59
Esophageal Atresia	0.0058	0.044	2.5	12.8	FANCM; ITGB4; CHD7; PTEN; FANCA; HOXD13; FANCC; BRCA2; FANCE; PALB2; GLI3; VEGFA; SOX2; SIX6; SHH; MYCN; RAD51C; ITGA6; FGFR2
Umbilical hernia	0.0058	0.044	1.7	8.6	THRB; THRA; CHD7; ANTXR1; GPHN; ADAMTS2; SALL1; DUOXA2; TP63; CCBE1; SLC2A10; WNT5A; HSPG2; ISL1; ARID1B; TRHR; COL2A1; ROR2; RIN2; FTO; HDAC4; NFIX; IDUA; NXN; LTBP4; LRP2; FBLN5; GLRA1; TPO; CHRNG; PLAGL1; GPC6; TBX1; FZD2; SMAD3; BCL11B; KCNJ8; INSR; PTCH1; TSHR; COL1A1; SLC6A5; SKI; TG; COL5A1; LHX3; GLRB; COL5A2; LHX4
Inflammatory disorder	0.0059	0.044	1.5	7.5	ACHE; IL1RN; CSF2; CXCL8; SLC2A1; NR3C1; MPO; TNF; CLDN1; TREM1; BACH2; ICAM1; MYLK; PSTPIP2; GRAP2; RNF19A; BSG; TNFSF10; TSPO; CTLA4; MUC13; B2M; SYK; RIPK3; FNBP1; RIPK2; HLA-C; HLA-A; TNFRSF1A; IL1A; CTTN; SGK1; ARHGEF7; TP53; CFTR; CRP; CSF1R; CD274; DNMT1; SEMA7A; CD5L; OPRL1; CXCR4; XPC; ADRB2; GATA3; TNFRSF11A; MEFV; HIF1A; THBS1; PIK3R5; HDAC7; MUC1; CLEC7A; SPP1; S100A12; NLRP3; PTK2B; MBP; XDH; ELANE; CCR10; XBP1; TGFB1; TSLP; CCL20; TREX1; ERAP1; ESR1; IL2; VEGFA; IL6; BCL3; IL9; PTPN6; CD69; IL17D; LPIN2; NFE2L2
Lymphocytic infiltration	0.0059	0.045	2.1	10.8	ITIH4; CD274; CXCL8; CXCR5; CXCR4; BRCA1; TNF; CCND1; CCL5; ERBB2; CTLA4; CCR7; AOC3; PDGFRA; APAF1; IGF2; BRAF; CCK; ESR1; TSHR; IL6; CXCL12; TG; GLB1; CD247; TP53
Reticulosarcoma	0.006	0.045	2	10.1	CSF3; RTEL1; CSF2; NRSN1; PRF1; CLTA; PLAT; TYMS; TNF; HDAC9; CASP10; CASP3; CHEK2; ACP5; TNFRSF8; TMED2; TPPP; TIA1; CDKN2A; HLA-C; KRT7; MTHFR; BRAF; SOD2; BHMT; PTPRC; TAL1; BCL2; CYP2E1; SCLY
Multiple polyps	0.006	0.045	2	10.1	GALNT12; ODC1; PTEN; PRDM2; APCDD1; PAK1; CUX1; HLTF; ARL6IP5; SLC25A21; EPHB2; MBD4; SMAD3; CDX2; EGF; WNT5A; PLA2G2A; AFAP1; UNC5C; BRAF; MLH1; MTOR; MSH6; GREM1; MSH2; APC; MSH3; ATM; CALR; TP53
Cancer of Nasopharynx	0.006	0.045	2	10.1	NNMT; PIK3CD; ETS1; PIK3CG; EGFR; GJA1; RASSF2; MECOM; TERT; CDH1; WIF1; SLIT2; ADAMTS9; GSTM1; SMAD3; ANXA2; MMP2; PLK1; XRCC3; TNFRSF10A; MMP9; VEGFA; NFKBIA; IL6; MIR145; PIK3CA; APC; TRIP6; BCL2; TP53
Leber Congenital Amaurosis	0.006	0.045	2	10.1	RD3; GUCA1B; LPCAT1; CRX; KCNA3; CLTA; GUCA1A; TULP1; GIGYF2; CNGA3; LRAT; OTX2; SLC38A8; CEP290; PRPH; MEF2C; PCYT1A; IFT140; EGF; KCNJ13; ABCA4; TAP2; MYO7A; RPGRIP1L; GDF6; RPE65; PTPRC; IMPDH1; BCL2; PNPLA6
Malignant neoplasm of colon stage IV	0.006	0.045	2	10.4	FBLN1; SLC1A5; TYMS; NDRG1; EGFR; LGALS3; MIR675; CCND1; TNFSF10; PMEPA1; PROM1; TGFB2; CAV1; TNFRSF9; HMGA1; MTHFR; BRAF; PROX1; DGKZ; ESR2; VEGFA; TPX2; MYCN; FSCN1; CD28; TGFBI; TP53; CD44
Hyperalgesia, Primary	0.006	0.045	1.8	9.1	IL1RN; CALCA; CXCL8; HOXD1; ADM; ALOX12; TNF; PRKCZ; PTHLH; CACNA1H; PTGS1; THBD; CNR1; MPZ; ALOX5; NTF3; BDKRB1; PROK2; CSK; TAC1; PRKCG; SLC12A5; TRPA1; ITGA2; PRKCE; INSR; MMP3; FOS; CARTPT; GRIN1; IL1A; IL6; GAL; MC1R; CCKBR; GDNF; TRPV4; PNOC; RAF1
Demyelinating Diseases	0.006	0.045	1.8	9.1	CSF2; CNP; NOTCH4; CXCR4; LAMC2; CD1D; TNF; NDRG1; EGFR; PTHLH; ICAM1; KLK6; PRDX5; MPZ; CCL5; CXCR2; SPP1; CD59; MBP; MAP3K5; HAVCR2; IL11; MOG; IGFBP2; MAT1A; SOD2; MERTK; PML; QKI; TNFRSF1A; CXCL12; HOXB4; IRF8; PTPN6; CRYAB; TP53; MAD1L1; IL17B; FGFR1
Poisoning	0.0061	0.045	3.9	19.6	ACHE; BCHE; GSK3B; CDKN2B; CSF3; ABCB1; CDKN2A; PRKDC; SLC22A2; HAND1; XIRP1
Hearing Loss, Mixed Conductive-Sensorineural	0.0061	0.045	3.9	19.6	GJA1; RPS28; COL2A1; ANKH; COL11A2; CDH11; FLNB; FGFR3; FGFR2; PAX1; FGF10
Biliary Tract Neoplasm	0.0061	0.045	3.9	19.6	CLDN4; ELF3; MSH2; CDKN2A; MGMT; GDF15; ERBB2; CCK; GAST; MUC4; CD44
Lesch-Nyhan Syndrome	0.0061	0.045	3.9	19.6	SPN; CSF2; ATIC; PDE10A; ADORA2A; TH; LAMC2; RNASE1; IL2; PRTFDC1; DRD5
Gingival Diseases	0.0062	0.046	1.6	8.3	IL1RN; CXCL8; ITGB2; DEFB1; MPO; TNF; MIR106B; TREM1; FGF3; CXCL16; FCGR3A; CTLA4; CTSD; CTSC; CTSB; S100A2; MMP1; MMP2; SLC35C1; MMP3; IL18; IL16; IL1A; ADRB3; PADI4; FAM20A; RTEL1; CFH; C1S; ALOX15; HTRA1; PARN; CXCR4; HIF1A; TERT; SLAMF7; NLRP3; ELANE; IL12RB2; VDR; IL2; DLK1; VEGFA; CRYGD; IL6; CXCL12; IL2RA; F2RL1; IL17D; WRAP53
Extrahepatic Cholangiocarcinoma	0.0063	0.047	1.8	9.2	ROBO2; DCTN6; FOXC2; CDKN1B; MIR34A; GSTP1; PTEN; TWIST1; EGFR; RASSF1; CDH1; GRAP2; RNF19A; STMN1; ERBB2; SSSCA1; TP53BP1; PRKACA; RNF43; PBRM1; DAPK1; EGF; MST1; TPM1; RARRES1; BRAF; ARID1A; VEGFA; IL6; IFI27; PIK3CA; APC; GNAS; TP53; NEUROG1; FGFR2; BAP1
Anthrax disease	0.0063	0.047	2.3	11.7	ITIH4; CXCL8; SELPLG; PARP1; VWF; COL11A2; PLA2G2A; LRP5; ARAP3; BRAF; MEFV; ANTXR2; HIF1A; ANTXR1; MMP14; ADAMTS13; ERBB2; KIF1C; GAST; CALR; EPHB2
Hereditary Nonpolyposis Colorectal Neoplasms	0.0063	0.047	2.3	11.7	GALNT12; SEMA4A; CDKN1B; BRAF; MLH1; PALB2; MLH3; TGFBR2; MSH6; MUC1; APC; MSH2; CDH1; MSH3; CHEK2; NFKBIZ; CA9; MYH11; ATM; TP53; CD44
Prostate cancer recurrent	0.0063	0.047	2.3	11.7	FOXA1; CSF2; EGF; SRD5A1; PIK3CD; KLK3; HDAC9; BMP7; EGFR; PIK3CG; KLF6; IL6; ERBB3; PIK3CA; BGLAP; ERBB2; BCL2; SOX9; FSD1; TP53; NKX3-1
Angiogenic Switch	0.0065	0.048	1.8	9.3	SEMA3A; PIK3CD; CXCR4; ADM; ELAVL1; FGF2; HIF1A; THBS1; PIK3CG; LGALS3; GRAP2; RNF19A; ERBB2; HMOX1; VHL; RAG1; EGR1; RALBP1; ANGPT2; TGFB1; ANGPT1; IGFBP4; TRPC4; CDKN2A; WNT7B; GAB2; NR2F2; SOD2; MMP9; DKK3; VEGFA; HOXB9; CXCL12; PIK3CA; TP53
Hematocrit procedure	0.0065	0.048	1.7	8.5	FTO; SEMA5B; PXK; L3MBTL3; RGS14; TMPRSS6; EHMT2; PVT1; GLIS3; PRKAG2; STK19; CACNA1C; AFF1; MECOM; HNF4A; TRPS1; PRDM16; LUC7L; PLCG1; POLK; MARK4; SBF2; RREB1; SH2B3; KLHL29; TCF7L2; ZFHX3; EGLN2; PRKCE; WNT7B; SHROOM3; MITF; PROX1; ESR2; VAV2; VEGFA; KLF7; FCGR2A; PRKAR1B; CLDN14; SIK3; PNPLA3; MAML3; ZFPM1; SIM2
Nevi and Melanomas	0.0066	0.049	4.2	21.1	APAF1; CCND1; KIT; PTEN; PAX3; BRAF; RAF1; TP53; MIR205; BAP1
maternal hyperglycemia	0.0066	0.049	4.2	21.1	PLAC8; VANGL1; BRD2; KCNJ11; SLC2A1; CACNA1D; FUZ; GCK; LRP1B; MAP3K5
Short middle phalanx of the 5th finger	0.0066	0.049	4.2	21.1	TFAP2B; H19; BMP2; GJA1; WNT5A; IGF2; HOXD13; ROR2; BMPR1B; GDF5
Fracture	0.0066	0.049	4.2	21.1	BMP2; IRX5; PTH; LRP5; TNFRSF1B; BMP7; DKK1; SPTBN1; TGFBR2; SLC25A13
Chromosome 10, monosomy 10q	0.0066	0.049	4.2	21.1	PHLDB1; RTEL1; SHH; MYCN; PIK3CA; TERT; CDKN2A; PTEN; DOCK1; EGFR
Brachydactyly type A3	0.0066	0.049	4.2	21.1	TFAP2B; H19; BMP2; GJA1; WNT5A; IGF2; HOXD13; ROR2; BMPR1B; GDF5
Malignant tumor of peritoneum	0.0066	0.049	4.2	21.1	VCAN; ABCC2; ABCB1; PARP1; COL11A2; BRCA1; BRCA2; TYMS; TNF; VEGFA
Familial Periodic Paralysis	0.0066	0.049	4.2	21.1	RYR1; PRKAA1; PRKAA2; KCNE3; MB; KCNA3; KCNA5; SCN4A; CACNA1C; KCNJ2
Congenital hypoplasia of femur	0.0066	0.049	4.2	21.1	TBX15; COL2A1; COL11A1; ZBTB16; COL11A2; IHH; FLNB; GDF5; TBX4; FGFR3
Recurrent Childhood Acute Lymphoblastic Leukemia	0.0066	0.049	2.9	14.4	CDKN2B; NXT1; CDKN2A; MRPL28; TSC1; NT5C2; RUNX1; ETV6; VEGFA; MSH3; ABL1; IAPP; MDM4; CD47; TP53
Coronary Thrombosis	0.0066	0.049	2.9	14.4	ACE; HPSE2; VWF; ITGB3; ITGA2; CAD; F2R; MMP3; PLA2G2A; PLAT; TFPI; ESR1; MMP9; VCAN; CD44
Pathological fracture	0.0066	0.049	2.9	14.4	UROS; LRP5; SLC4A1; TREM2; LIFR; B3GALT6; PTH1R; TNFRSF11A; TCIRG1; COL1A1; GREM1; CCND1; GNAS; ALPL; AGXT
Hereditary nonpolyposis colorectal carcinoma	0.0066	0.049	2.9	14.4	SRC; DCC; BRAF; AXIN2; MLH1; MLH3; TGFBR2; MSH6; FLCN; APC; MSH2; PIK3CA; DLC1; FGFR3; TP53
Alcohol Use Disorder	0.0066	0.049	1.8	8.8	GLP1R; CXCL8; NPY2R; BHLHE41; GATA4; PIK3R1; GPHN; PPM1G; CRHBP; CCKAR; HTR7; CNR1; BAG3; NPY; PDE4B; CD38; GGT1; DRD4; SNCA; CAST; GHSR; GABRA1; GABBR1; TTC12; VWF; FSHB; TAS2R13; TACR3; MTHFR; HTR3A; CARTPT; NR1D1; TBX19; EXT1; PER2; IL6; TF; CRH; MCM5; CYP2E1
Convulsive Seizures	0.0066	0.049	1.6	8.3	ACHE; FAAH; NRP2; CHRM1; ABCB1; FOXG1; CHAT; KCNA2; SLC2A1; ABAT; GRIK1; OXT; TRH; SLC6A1; FGF2; SLC6A2; SLC8A1; CYP11A1; CNR1; NPY; DRD1; GAMT; BCHE; CHRNB4; ABCC2; SLC12A5; KCNJ11; TSC2; HTR1B; GAD2; OPRK1; TSC1; SLC30A1; CCK; FOS; SSTR2; SOD2; MT3; IL6; ADORA2A; SST; KCNQ2; CRH; ALPL; TCF4; GHRL; PAM; HCN1
Periodontitis	0.0067	0.049	1.4	7.1	LAD1; IL1RN; CXCL8; ELN; ITGB2; DEFB1; AHR; PRDM1; AQP3; CLDN1; TNF; CXCL2; FGF3; CXCL5; ICAM1; TNFSF13B; FCGR3A; CASP3; NAMPT; TIMP2; CTLA4; CTSG; LBP; EPHB2; GGT1; EDIL3; CTSC; IL11; SNRPN; MME; S100A2; MMP1; NFKBIL1; MMP2; SLC35C1; MST1; WNT5A; MMP3; IL18; IL16; DKK1; MMP9; IL1A; PKP2; CYP2E1; PADI4; TP53; MET; PTGES; LTF; CRP; RTEL1; C1S; CDKN2B-AS1; PARN; ADRB1; CD1D; GATA3; TNFRSF11A; THBS1; NKAIN2; TERT; INPP5D; NPY; CCL5; TBX21; CXCR2; ST8SIA4; HMOX1; SLAMF7; CAMTA1; TAC1; MUC4; ELANE; IL12RB2; NTRK1; CDKN2B; GSTM1; TGFB1; CDKN2A; CCL20; VDR; IL34; CAV1; IL2; VEGFA; CRYGD; IL6; FCGR2A; PTPRA; SP1; IL2RA; ERCC2; F2RL1; WRAP53
Neurofibromatosis 2	0.0067	0.049	1.9	9.4	YAP1; DNMT1; PXN; AGAP2; BRCA1; SEMA3F; CTGF; CABIN1; TCHP; RASSF1; PAK1; MIR152; EPB41L3; VHL; PDLIM5; NEFH; TEAD2; SYK; CDKN2A; EGF; LIMK1; LIF; TSC1; SIRT2; VEGFA; LATS2; NF1; NF2; SGK1; EZR; TP53; CD44; BAP1
Myxoid/Round Cell Liposarcoma	0.0067	0.049	2.2	11	RET; SRRM2; CDKN2A; FUS; TCF12; PIK3CD; HMGA2; PIK3CG; MTOR; PML; IL6; ERBB3; APC; CD6; PIK3CA; CDK4; EWSR1; PDIK1L; CASP3; ZIC1; TP53; FGFR2; RBMS3
LATERAL MENINGOCELE SYNDROME	0.0067	0.049	2.2	11	CDSN; SRC; CDKN2A; ELN; FZD6; PTEN; SPINT2; ESR1; ACTG2; MYLK; PSMB9; VCAN; DAP; DES; SPINT1; CALD1; PLAGL1; KIT; CASQ2; ROR2; CD34; TP53; JAK1
Familial M??ni??re disease	0.0067	0.049	1.6	8	CSF2; CXCL8; TNFAIP3; DEFB1; CXCL1; PTPN22; AQP5; AQP3; SLC8A1; AQP1; ICAM1; CCND1; CASP3; CTLA4; GPX1; PARP1; GPX4; PRKCB; IL18; HLA-C; HLA-A; FOS; MMP9; TNFRSF1A; IL1A; KCNQ4; SIK1; LTF; KCNE3; NPR2; KCNA1; NPR3; CACNA1A; KCNA4; KCNA5; ADD3; COCH; ADD2; FCHO1; CCL5; VHL; HLA-DQA1; MICA; CAV1; MTHFR; SOD2; ESR1; ESR2; NFKBIA; IL6; TNIP1; IL2RA; SLC26A4; HSPA1A
Chondrodysplasia	0.0067	0.049	2.2	11	STAT5A; CDKN1A; PTH; COL11A1; COL11A2; PTH1R; TLX1NB; SULF1; LEMD3; HSPG2; GDF5; HAPLN1; PTHLH; COMP; COL2A1; COL9A1; DYM; SOX9; COL9A2; BMPR1B; SLC26A4; FGFR3; SLC26A5
Age-related cataract	0.0067	0.049	2.2	11	GSTM3; KL; GSTM2; TGFB2; GSTM1; GSTO2; GSTP1; SLC16A12; KEAP1; MTHFR; KLC1; IL2; MIRLET7B; CRYGD; WRN; HPGDS; CASP3; ERCC2; HSF4; CRYAB; TP53; EPHA2; NFE2L2
Metabolic Bone Disorder	0.0067	0.049	2.5	12.6	KDM6B; PTH; ANKRD11; MMP2; LRP2; TNF; ESR1; DKK1; VEGFA; COL1A1; GREM1; ADCY10; IL6; PHOSPHO1; GLB1; KCNMA1; ALPL; GC
Harlequin Fetus	0.0067	0.049	2.5	12.6	ABCB1; ABCB6; KCNJ11; MGMT; ABCA4; ALOX12B; HLA-A; CST6; TGM1; NIPAL4; SULT2B1; IL6; CD38; CAPN1; PRSS8; B2M; CTSD; FGFR2
Metaplastic breast carcinoma	0.0068	0.049	7.3	36.7	ABCB1; ERBB2; BRCA1; NR3C1; MET; TP53; EGFR
White eyelashes	0.0068	0.049	7.3	36.7	EDNRB; MLPH; EDN3; KIT; PAX3; SNAI2; MITF
Sacral agenesis	0.0068	0.049	7.3	36.7	RYR1; TBX1; VANGL1; SHH; FUZ; PTH1R; MNX1
Partial atrioventricular canal	0.0068	0.049	7.3	36.7	ACVR1; GJA1; NTF3; GATA6; GATA4; NR2F2; CRELD1
Overweight and obesity	0.0068	0.049	7.3	36.7	FTO; FAAH; ACE; NMU; IGF2; ADRA2B; ABO
Osteoporosis with pseudoglioma	0.0068	0.049	7.3	36.7	PTH; GSTP1; FGF19; LRP5; TCIRG1; SOST; LDLR
Medullary carcinoma of breast	0.0068	0.049	7.3	36.7	ERBB2; SCGB3A1; BRCA1; KRT5; ESR1; TP53; ANTXR1
Grey eyelashes	0.0068	0.049	7.3	36.7	EDNRB; MLPH; EDN3; KIT; PAX3; SNAI2; MITF
Carcinoma in situ of fallopian tube	0.0068	0.049	7.3	36.7	CDKN2A; PSD4; STMN1; BRCA1; BRCA2; TP53; ARNTL
Acrocyanosis	0.0068	0.049	7.3	36.7	TNXB; THPO; TREX1; TCF4; CALR; AGXT; SH2B3
Abnormality of the intestine	0.0068	0.049	7.3	36.7	RET; SLC30A2; TMPRSS6; ITGA8; FGF20; AP1S1; CD55
Horizontal eyebrow	0.0068	0.049	7.3	36.7	RERE; SKI; PRDM16; EBF3; KCNAB2; TRAPPC9; GABRD
Common Variable Immunodeficiency	0.0068	0.049	1.5	7.6	FCN2; ITK; SERPINA1; CD81; PIK3CD; IKZF1; TNFRSF13C; TNF; TNFSF13B; FCGR3A; UCHL1; FCGR3B; LURAP1L; FCGRT; ZMIZ1; TNFRSF8; CD38; CTLA4; CCR7; RAG1; DUSP5; FNBP1; GPR35; SWAP70; HLA-C; HLA-A; PAX5; TNFRSF1B; CYP21A2; IRF4; CDH13; ARHGEF7; TP53; HLA-DQB1; BLK; APCS; RTEL1; ANKRD55; CLEC16A; CXCR5; NEDD9; SLC3A2; TERT; NCAM1; ICOS; SMAD3; FUS; MGMT; LRBA; TNFSF12; IGF2; SUOX; TBX19; IL2; DAP; IL6; PTPRC; INS-IGF2; FCGR2A; IL7; IL2RA; BCL2; CD27; CD69
Sudden Cardiac Death	0.0069	0.05	2.1	10.5	PRKAG2; ADRB2; CACNA1C; GNAI2; AKAP10; TMEM43; LDLR; DSP; KCNH2; MYBPC3; KCNJ11; TGFB3; EYA4; IL18; ANK2; ADRA2B; CACNB2; KCNQ1; CLCF1; NOS1AP; PKP2; RBM20; DSG2; DSC2; CRLF1
Li-Fraumeni Syndrome	0.0069	0.05	2.1	10.5	TOP2B; CDKN1A; PTEN; BRCA1; BRCA2; EGFR; SHH; CDH1; CHEK2; ERBB2; B2M; RALBP1; CDKN2A; CAV1; TSC1; RNASE3; MLH1; ESR1; OCLN; BCL2; NF1; ATM; RAF1; TP53; CD44
Testicular Neoplasms	0.0069	0.05	1.8	8.8	GSTP1; HSPB2; PTEN; HSPB1; ALOX12; GATA4; HSPB3; IGF1R; PDE11A; CCND2; ALOX5; VHL; AMH; PATZ1; PDGFRB; GHSR; GSTM1; DMRT1; CDKN2A; MGMT; IGF2; HMGA2; BRAF; INHBB; PGF; VEGFA; GDNF; CDK4; KIT; CYP1A2; BCL2; NANOG; IGFALS; FXYD5; TP53; FGFR3; FGFR2; BAP1
MAJOR AFFECTIVE DISORDER 8	0.0069	0.05	2	9.8	GSK3B; DDC; NR3C1; PRKCZ; SLC6A3; MCHR2; GRM3; HTR7; ERBB4; PIP4K2A; NCAM1; KCNN3; DRD4; DRD5; BRD1; PBRM1; GPR78; GAD1; ZNF804A; HLA-C; DCLK1; SSTR5; P2RX7; PFKL; TH; KCNQ2; CRH; BPI; TCF4
MAJOR AFFECTIVE DISORDER 9	0.0069	0.05	2	9.8	GSK3B; DDC; NR3C1; PRKCZ; SLC6A3; MCHR2; GRM3; HTR7; ERBB4; PIP4K2A; NCAM1; KCNN3; DRD4; DRD5; BRD1; PBRM1; GPR78; GAD1; ZNF804A; HLA-C; DCLK1; SSTR5; P2RX7; PFKL; TH; KCNQ2; CRH; BPI; TCF4
Bullous pemphigoid	0.0069	0.05	2	9.8	ITGB1; COL17A1; CXCL8; SELPLG; GYPC; CD81; ITGB4; ITGB3; TNF; ICAM1; FCGR3A; PLAU; TNFSF12-TNFSF13; DSP; DYNC1H1; NFE2; LAMB3; ABCC8; TNFSF12; MMP3; MMP9; VEGFA; GLB1; IL2RA; BCL2; ITGA6; S100A9; CD22; HLA-DQB1
Osteoporosis, Postmenopausal	0.007	0.05	2	10.1	IL1RN; CALCA; PTH; PTH1R; TNFRSF11A; TNF; HIF1A; PTHLH; ICAM1; NPPB; BGLAP; RAC2; SPP1; ACP5; WNT1; CD34; BRD2; TGFB1; SEMA4D; VDR; ESR1; ESR2; VEGFA; BMP4; IL1A; IL6; ARHGEF3
TUBEROUS SCLEROSIS 1 (disorder)	0.007	0.05	4.7	23.5	PRKAA1; PRKAA2; SORD; TSC2; TSC1; TKT; TP53; MTOR; VEGFA
Secondary malignant neoplasm of skin	0.007	0.05	4.7	23.5	TGFB2; TGFB1; TGFB3; KIT; BRAF; CSPG4; TYR; HLA-G; TGFBR2
Non-toxic nodular goiter	0.007	0.05	4.7	23.5	RET; CALCA; TPO; SERPINA1; TG; BRAF; TP53; CRKL; PTGES
Musculoskeletal Diseases	0.007	0.05	4.7	23.5	BMP4; P2RX7; IFIH1; ACE; COL5A1; VDR; FLNB; TNF; PPARGC1B
Monosomy 22	0.007	0.05	4.7	23.5	PDGFRB; ANPEP; ERBB2; PDGFB; BCL2; CD69; NF2; ADD3; CD55
Lower Urinary Tract Symptoms	0.007	0.05	4.7	23.5	PPP1R14A; ADRB3; VDR; GATA6; KLK3; ATM; MCM5; GATA3; ADRA1A
Bone pain	0.007	0.05	2	10.1	HPGD; TREM2; PTH1R; TCIRG1; TNFRSF11A; CCND1; PLAU; CTSK; TRPS1; ZNF687; WNT1; MEF2C; TGFB1; VDR; WNT3A; IGFBP3; LEMD3; DKK1; PSMB8; EXT1; EXT2; VSNL1; GNAS; TEK; AGXT; LPIN2; FGFR1
Fanconi Syndrome	0.007	0.05	4.7	23.5	ABCC4; ABCC2; GPX3; SLC34A1; EHHADH; HNF4A; SLC2A2; LRP2; IGF2R
Primary central nervous system lymphoma	0.007	0.05	2	10.1	CDKN1A; RTEL1; CDKN1B; CSF2; TNFAIP3; LAMC2; SLC3A2; PRDM1; PTPRK; TYMS; TNFSF13B; CD79B; LGALS3; MME; CDKN2A; MGMT; EBF1; MTHFR; ETV6; FOXP1; DHFR; MSH2; IRF4; TBL1XR1; BCL2; TOX; CARD11

### Sheet: S4
CoRSIV_ID	Chromosome	Start	End	Number of CpG	Region Size (bp)	TSS Counts	Gene Body Counts	TES Counts	Number of HM450 / EPIC Probes		Notes: Transcription start sites (TSS), Gene Body, Trancription end sites (TES) are based on the number of TSS, gene body, TES within +/- 3kb of CoRSIVs.
1_629020_629220	chr1	629020	629220	7	200	3	2	2	3
1_630100_630700	chr1	630100	630700	10	600	7	2	5	1
1_851900_852100	chr1	851900	852100	6	200	0	1	0	2
1_1067500_1068200	chr1	1067500	1068200	42	700	0	1	2	4
1_1289900_1290500	chr1	1289900	1290500	43	600	0	1	2	1
1_1967300_1967600	chr1	1967300	1967600	13	300	0	1	0	1
1_2104200_2104400	chr1	2104200	2104400	8	200	0	1	0	1
1_2189545_2190083	chr1	2189514	2190114	44	600	0	1	0	6
1_2881600_2881800	chr1	2881600	2881800	8	200	0	0	0	1
1_2927700_2927900	chr1	2927700	2927900	10	200	0	0	0	1
1_3181436_3182100	chr1	3181418	3182118	35	700	0	1	0	1
1_3806500_3806700	chr1	3806500	3806700	6	200	0	0	0	1
1_3825400_3825600	chr1	3825400	3825600	5	200	0	1	0	1
1_4027500_4027800	chr1	4027500	4027800	12	300	0	0	0	1
1_4768500_4768700	chr1	4768500	4768700	5	200	0	1	0	1
1_5736900_5737100	chr1	5736900	5737100	6	200	0	0	0	1
1_7420100_7420700	chr1	7420100	7420700	13	600	0	1	0	1
1_9071562_9071725	chr1	9071543	9071743	19	200	0	1	0	3
1_9267000_9267600	chr1	9267000	9267600	24	600	0	1	0	1
1_10394800_10395100	chr1	10394800	10395100	7	300	1	0	1	1
1_10428000_10428600	chr1	10428000	10428600	8	600	3	0	1	2
1_10814700_10814900	chr1	10814700	10814900	6	200	0	0	0	1
1_11501439_11501655	chr1	11501397	11501697	30	300	0	1	0	4
1_12163300_12163500	chr1	12163300	12163500	6	200	0	0	0	1
1_12580600_12580900	chr1	12580600	12580900	7	300	1	1	1	1
1_14124200_14124400	chr1	14124200	14124400	9	200	1	2	1	2
1_15437500_15437700	chr1	15437500	15437700	5	200	1	0	0	2
1_15482200_15482600	chr1	15482200	15482600	10	400	0	1	0	1
1_15729100_15729300	chr1	15729100	15729300	7	200	0	2	0	1
1_16520400_16521400	chr1	16520400	16521400	59	1000	1	1	1	12
1_16677900_16678600	chr1	16677900	16678600	16	700	0	0	1	5
1_16889600_16890300	chr1	16889600	16890300	18	700	2	3	2	4
1_16900900_16901200	chr1	16900900	16901200	5	300	0	1	0	1
1_17075600_17075800	chr1	17075600	17075800	7	200	0	1	0	1
1_17393400_17393600	chr1	17393400	17393600	6	200	0	1	0	1
1_18064706_18064906	chr1	18064706	18064906	6	200	1	0	0	2
1_18575400_18575700	chr1	18575400	18575700	6	300	0	0	0	2
1_18575700_18576300	chr1	18575700	18576300	14	600	0	0	0	1
1_18703000_18703600	chr1	18703000	18703600	20	600	0	1	0	1
1_18784000_18784800	chr1	18784000	18784800	42	800	0	0	0	6
1_19328800_19329000	chr1	19328800	19329000	5	200	0	1	1	1
1_19859000_19859200	chr1	19859000	19859200	5	200	0	0	0	1
1_20588600_20589100	chr1	20588600	20589100	9	500	1	1	0	6
1_22180800_22181000	chr1	22180800	22181000	5	200	0	0	0	1
1_24154300_24154500	chr1	24154300	24154500	6	200	0	1	1	1
1_24300800_24301200	chr1	24300800	24301200	7	400	0	0	0	1
1_25046300_25046600	chr1	25046300	25046600	7	300	0	1	1	1
1_25266563_25266685	chr1	25266524	25266724	5	200	1	2	1	2
1_25523500_25524000	chr1	25523500	25524000	11	500	0	0	0	1
1_27935400_27936100	chr1	27935400	27936100	17	700	1	1	1	1
1_28246200_28247100	chr1	28246200	28247100	30	900	1	1	2	3
1_30693900_30694100	chr1	30693900	30694100	5	200	0	0	0	1
1_30782900_30783400	chr1	30782900	30783400	9	500	0	0	0	1
1_37690700_37691200	chr1	37690700	37691200	16	500	2	1	0	5
1_39524700_39524900	chr1	39524700	39524900	6	200	0	2	2	1
1_42887000_42887300	chr1	42887000	42887300	17	300	1	1	1	3
1_43337400_43337600	chr1	43337400	43337600	5	200	1	0	0	2
1_47766200_47766500	chr1	47766200	47766500	6	300	1	1	0	1
1_52002000_52002200	chr1	52002000	52002200	5	200	0	0	0	1
1_71046000_71046700	chr1	71046000	71046700	36	700	2	1	0	1
1_75125226_75125669	chr1	75125197	75125697	34	500	2	0	2	4
1_75126600_75127600	chr1	75126600	75127600	22	1000	2	0	2	2
1_75375700_75376300	chr1	75375700	75376300	25	600	0	1	0	1
1_75724021_75724117	chr1	75723969	75724169	6	200	2	1	0	3
1_85197600_85198200	chr1	85197600	85198200	18	600	1	1	0	1
1_88993700_88994000	chr1	88993700	88994000	8	300	2	0	0	3
1_91546100_91547200	chr1	91546100	91547200	56	1100	0	0	0	9
1_93850844_93851044	chr1	93850844	93851044	8	200	0	0	1	1
1_108198600_108199500	chr1	108198600	108199500	8	900	3	1	1	1
1_109712039_109712298	chr1	109712018	109712318	22	300	1	1	2	9
1_109739300_109739700	chr1	109739300	109739700	5	400	1	3	0	1
1_109760800_109761500	chr1	109760800	109761500	10	700	1	3	0	1
1_119674800_119675300	chr1	119674800	119675300	7	500	0	1	0	1
1_143650355_143650580	chr1	143650317	143650617	16	300	1	0	1	3
1_143652900_143654600	chr1	143652900	143654600	85	1700	1	0	1	5
1_143654685_143655028	chr1	143654656	143655056	20	400	1	0	1	4
1_143667000_143668300	chr1	143667000	143668300	50	1300	0	0	0	5
1_143679980_143680332	chr1	143679956	143680356	11	400	0	0	0	2
1_145823400_145823700	chr1	145823400	145823700	11	300	2	1	0	1
1_146049323_146049611	chr1	146049317	146049617	20	300	2	0	1	3
1_147098400_147098700	chr1	147098400	147098700	5	300	0	0	1	1
1_150538000_150538300	chr1	150538000	150538300	5	300	0	0	0	1
1_150925100_150926000	chr1	150925100	150926000	50	900	1	0	0	3
1_152188760_152189550	chr1	152188755	152189555	60	800	0	2	0	7
1_153029700_153030200	chr1	153029700	153030200	6	500	1	0	1	1
1_153617600_153617924	chr1	153617562	153617962	7	400	1	0	1	1
1_153627227_153627356	chr1	153627191	153627391	11	200	1	2	1	8
1_154822300_154822500	chr1	154822300	154822500	6	200	0	1	0	2
1_156194052_156194109	chr1	156193980	156194180	15	200	2	1	1	3
1_157278600_157279600	chr1	157278600	157279600	41	1000	1	0	0	3
1_159821600_159822000	chr1	159821600	159822000	7	400	0	0	0	1
1_161379000_161379600	chr1	161379000	161379600	23	600	1	1	1	3
1_161454000_161454300	chr1	161454000	161454300	23	300	0	1	0	1
1_161459100_161459600	chr1	161459100	161459600	20	500	0	1	0	2
1_161604800_161605000	chr1	161604800	161605000	6	200	1	2	2	1
1_161730000_161730200	chr1	161730000	161730200	6	200	0	0	1	1
1_162497389_162497419	chr1	162497304	162497504	7	200	1	1	0	4
1_163755800_163756000	chr1	163755800	163756000	13	200	0	0	0	1
1_164380700_164381300	chr1	164380700	164381300	5	600	0	0	0	1
1_177451500_177451700	chr1	177451500	177451700	5	200	0	1	0	1
1_178503900_178504200	chr1	178503900	178504200	5	300	0	0	0	1
1_180248000_180248300	chr1	180248000	180248300	6	300	0	1	0	2
1_180953939_180954205	chr1	180953922	180954222	33	300	1	2	1	2
1_182392500_182392800	chr1	182392500	182392800	7	300	1	0	0	1
1_182952715_182952723	chr1	182952619	182952819	15	200	1	1	1	2
1_185404300_185404600	chr1	185404300	185404600	12	300	0	0	0	1
1_198158400_198159600	chr1	198158400	198159600	42	1200	1	1	0	4
1_201984000_201984300	chr1	201984000	201984300	16	300	1	1	0	1
1_202028500_202028700	chr1	202028500	202028700	7	200	1	1	1	1
1_205530200_205530500	chr1	205530200	205530500	6	300	0	1	1	1
1_205548200_205548600	chr1	205548200	205548600	10	400	0	0	0	1
1_205849300_205850600	chr1	205849300	205850600	50	1300	1	1	0	14
1_212309400_212309600	chr1	212309400	212309600	5	200	1	3	1	1
1_216485600_216486000	chr1	216485600	216486000	18	400	0	0	0	1
1_226886300_226886600	chr1	226886300	226886600	5	300	0	1	0	1
1_227447699_227447899	chr1	227447699	227447899	8	200	0	0	0	1
1_227887721_227888049	chr1	227887685	227888085	31	400	0	0	0	5
1_228621000_228621300	chr1	228621000	228621300	23	300	3	0	3	1
1_228650239_228650246	chr1	228650142	228650342	12	200	3	1	3	2
1_230111100_230111300	chr1	230111100	230111300	5	200	0	1	0	1
1_232633800_232634100	chr1	232633800	232634100	5	300	0	0	0	2
1_236539300_236539900	chr1	236539300	236539900	15	600	1	1	1	1
1_243101539_243101715	chr1	243101527	243101727	13	200	1	1	0	2
1_244315000_244315300	chr1	244315000	244315300	5	300	0	0	0	1
1_244351900_244352100	chr1	244351900	244352100	8	200	1	0	0	2
1_245881800_245882000	chr1	245881800	245882000	5	200	0	1	0	1
1_246003000_246003200	chr1	246003000	246003200	5	200	0	1	0	1
1_246768400_246768600	chr1	246768400	246768600	5	200	0	0	1	1
1_247090100_247090600	chr1	247090100	247090600	16	500	0	0	0	2
1_247170400_247170800	chr1	247170400	247170800	9	400	1	1	0	1
1_247518281_247518480	chr1	247518280	247518480	27	200	0	1	0	4
1_247530738_247530974	chr1	247530706	247531006	34	300	1	3	0	4
1_247936800_247937800	chr1	247936800	247937800	54	1000	2	1	3	11
1_248441100_248441300	chr1	248441100	248441300	5	200	0	1	0	1
10_383900_384100	chr10	383900	384100	9	200	0	1	0	3
10_418101_418286	chr10	418093	418293	8	200	0	1	0	2
10_720300_720500	chr10	720300	720500	6	200	0	0	0	2
10_732200_732400	chr10	732200	732400	7	200	0	0	0	1
10_783400_783900	chr10	783400	783900	23	500	0	0	0	2
10_788400_790100	chr10	788400	790100	82	1700	0	0	0	6
10_1023000_1023400	chr10	1023000	1023400	13	400	2	2	0	1
10_1460000_1460400	chr10	1460000	1460400	11	400	0	1	0	1
10_2501281_2501572	chr10	2501276	2501576	32	300	2	0	1	3
10_2935829_2936247	chr10	2935788	2936288	29	500	1	1	1	4
10_3122500_3122700	chr10	3122500	3122700	10	200	0	1	0	2
10_3128000_3128200	chr10	3128000	3128200	7	200	0	1	0	1
10_3238700_3238900	chr10	3238700	3238900	7	200	0	0	1	1
10_3330800_3331000	chr10	3330800	3331000	6	200	0	0	0	1
10_7587800_7588000	chr10	7587800	7588000	6	200	0	1	0	1
10_11075500_11075800	chr10	11075500	11075800	5	300	0	2	0	1
10_12957400_12957700	chr10	12957400	12957700	12	300	0	1	0	3
10_14974300_14974601	chr10	14974250	14974650	13	400	0	1	0	1
10_14995800_14996800	chr10	14995800	14996800	58	1000	0	0	1	3
10_19488900_19489300	chr10	19488900	19489300	20	400	2	2	2	2
10_21475500_21475700	chr10	21475500	21475700	5	200	0	0	0	1
10_27243200_27243600	chr10	27243200	27243600	8	400	2	1	1	2
10_27252488_27252698	chr10	27252443	27252743	28	300	0	1	1	2
10_27413200_27414500	chr10	27413200	27414500	85	1300	1	1	0	9
10_29517300_29517700	chr10	29517300	29517700	8	400	0	1	0	1
10_29545300_29545600	chr10	29545300	29545600	7	300	1	1	1	3
10_29582800_29583100	chr10	29582800	29583100	5	300	0	1	0	1
10_29949800_29950300	chr10	29949800	29950300	7	500	0	0	0	1
10_29952500_29952800	chr10	29952500	29952800	5	300	0	0	0	1
10_30751500_30752200	chr10	30751500	30752200	17	700	0	0	0	1
10_34690900_34691100	chr10	34690900	34691100	5	200	0	1	0	1
10_42111700_42113400	chr10	42111700	42113400	127	1700	0	0	0	3
10_42368059_42368147	chr10	42368003	42368203	8	200	1	0	0	4
10_42638243_42638855	chr10	42638199	42638899	50	700	1	1	0	11
10_43728485_43728567	chr10	43728426	43728626	16	200	1	1	1	2
10_43903400_43903700	chr10	43903400	43903700	5	300	0	1	1	1
10_46050900_46051600	chr10	46050900	46051600	11	700	0	0	0	1
10_46217600_46217800	chr10	46217600	46217800	5	200	0	0	0	1
10_46273300_46273600	chr10	46273300	46273600	6	300	1	1	0	2
10_46283800_46284300	chr10	46283800	46284300	7	500	1	0	0	1
10_49408600_49408900	chr10	49408600	49408900	5	300	0	0	0	1
10_69886800_69887244	chr10	69886772	69887272	7	500	0	1	0	1
10_69956700_69957000	chr10	69956700	69957000	7	300	0	1	0	2
10_71740100_71740500	chr10	71740100	71740500	6	400	1	1	0	1
10_83917500_83918000	chr10	83917500	83918000	14	500	0	0	0	1
10_86138900_86139100	chr10	86138900	86139100	7	200	0	1	0	2
10_87407500_87408300	chr10	87407500	87408300	32	800	1	2	1	5
10_94363300_94363600	chr10	94363300	94363600	8	300	1	0	0	3
10_98407400_98407800	chr10	98407400	98407800	18	400	0	1	0	2
10_98457700_98458000	chr10	98457700	98458000	8	300	0	1	1	1
10_101137043_101137243	chr10	101137043	101137243	7	200	0	1	1	1
10_104275100_104275600	chr10	104275100	104275600	19	500	0	1	0	3
10_116645100_116645400	chr10	116645100	116645400	6	300	0	1	1	1
10_122557000_122557200	chr10	122557000	122557200	6	200	0	0	0	1
10_122818600_122819000	chr10	122818600	122819000	41	400	0	1	0	3
10_125978800_125979100	chr10	125978800	125979100	7	300	0	1	0	2
10_126147400_126147600	chr10	126147400	126147600	5	200	1	1	1	1
10_126161300_126161600	chr10	126161300	126161600	6	300	0	1	0	1
10_128179900_128180200	chr10	128179900	128180200	6	300	1	0	0	1
10_129104600_129105100	chr10	129104600	129105100	11	500	0	0	0	1
10_130045460_130045535	chr10	130045397	130045597	17	200	0	1	0	2
10_130191390_130191586	chr10	130191388	130191588	13	200	0	0	0	3
10_130254500_130254900	chr10	130254500	130254900	12	400	0	0	0	1
10_130301300_130302100	chr10	130301300	130302100	37	800	0	0	0	1
10_130802400_130802600	chr10	130802400	130802600	11	200	0	0	0	3
10_131815000_131815300	chr10	131815000	131815300	10	300	0	0	0	2
10_132248896_132249096	chr10	132248896	132249096	9	200	0	1	0	1
10_132330700_132331100	chr10	132330700	132331100	17	400	2	1	0	2
10_132351800_132352100	chr10	132351800	132352100	19	300	0	1	0	1
10_132359500_132360200	chr10	132359500	132360200	17	700	0	1	0	1
10_132490500_132490900	chr10	132490500	132490900	18	400	0	0	0	3
10_132502700_132502900	chr10	132502700	132502900	11	200	0	0	0	1
10_132771600_132771900	chr10	132771600	132771900	14	300	0	1	0	1
10_132964600_132965700	chr10	132964600	132965700	65	1100	3	2	0	4
10_133156000_133156400	chr10	133156000	133156400	14	400	0	0	0	2
10_133158100_133158300	chr10	133158100	133158300	10	200	1	0	0	1
10_133203600_133203800	chr10	133203600	133203800	9	200	0	1	0	1
10_133527700_133530100	chr10	133527700	133530100	174	2400	1	1	1	13
11_224900_225200	chr11	224900	225200	6	300	0	1	0	1
11_358331_358439	chr11	358285	358485	14	200	0	0	0	2
11_396793_397078	chr11	396785	397085	24	300	0	1	0	2
11_399600_400800	chr11	399600	400800	96	1200	0	1	0	1
11_405500_406400	chr11	405500	406400	37	900	0	1	2	4
11_723100_723500	chr11	723100	723500	8	400	0	2	0	1
11_1262715_1262741	chr11	1262628	1262828	17	200	0	0	1	3
11_1577100_1577300	chr11	1577100	1577300	7	200	0	1	0	1
11_1650500_1650700	chr11	1650500	1650700	5	200	0	0	0	1
11_1812900_1813100	chr11	1812900	1813100	10	200	0	0	0	2
11_2175900_2176100	chr11	2175900	2176100	5	200	1	0	1	1
11_2212200_2212400	chr11	2212200	2212400	8	200	0	0	0	1
11_2343100_2343300	chr11	2343100	2343300	5	200	0	1	0	1
11_2385600_2385900	chr11	2385600	2385900	20	300	0	1	0	2
11_3156600_3156900	chr11	3156600	3156900	13	300	0	1	0	3
11_3220500_3220700	chr11	3220500	3220700	10	200	2	1	2	1
11_3427200_3427700	chr11	3427200	3427700	13	500	0	0	1	1
11_3584100_3585000	chr11	3584100	3585000	19	900	2	0	0	1
11_5361500_5361900	chr11	5361500	5361900	5	400	1	4	1	1
11_5422700_5423000	chr11	5422700	5423000	6	300	1	5	1	1
11_5595900_5596300	chr11	5595900	5596300	16	400	2	2	0	3
11_6270720_6271282	chr11	6270701	6271301	42	600	0	1	1	4
11_6570600_6571800	chr11	6570600	6571800	82	1200	0	1	0	5
11_8775900_8776200	chr11	8775900	8776200	11	300	0	2	0	1
11_14905800_14906400	chr11	14905800	14906400	37	600	2	1	1	3
11_17390100_17390300	chr11	17390100	17390300	5	200	1	0	1	3
11_17414100_17414300	chr11	17414100	17414300	6	200	0	1	0	1
11_18101200_18101500	chr11	18101200	18101500	6	300	0	1	0	1
11_18411952_18412900	chr11	18411926	18412926	38	1000	1	1	0	11
11_18455732_18455988	chr11	18455710	18456010	27	300	1	1	0	5
11_30322200_30322800	chr11	30322200	30322800	10	600	1	0	0	2
11_36104050_36104250	chr11	36104050	36104250	6	200	0	1	0	1
11_43881400_43881600	chr11	43881400	43881600	5	200	2	1	0	1
11_47426900_47427400	chr11	47426900	47427400	34	500	1	0	0	1
11_55872600_55873200	chr11	55872600	55873200	57	600	1	2	0	1
11_58830765_58830972	chr11	58830718	58831018	22	300	0	0	0	3
11_60251300_60251800	chr11	60251300	60251800	5	500	0	0	0	1
11_60647215_60647295	chr11	60647155	60647355	18	200	0	1	0	3
11_61861400_61861800	chr11	61861400	61861800	5	400	0	1	0	1
11_62324800_62325300	chr11	62324800	62325300	17	500	0	0	0	1
11_62371100_62371400	chr11	62371100	62371400	31	300	1	2	1	2
11_67616000_67616400	chr11	67616000	67616400	28	400	1	1	0	6
11_68037900_68038100	chr11	68037900	68038100	9	200	1	0	1	1
11_68682700_68682900	chr11	68682700	68682900	8	200	1	0	0	2
11_70133100_70133300	chr11	70133100	70133300	6	200	0	2	0	1
11_70362100_70362300	chr11	70362100	70362300	6	200	1	2	0	1
11_71567700_71567900	chr11	71567700	71567900	6	200	2	0	2	1
11_72587100_72587500	chr11	72587100	72587500	5	400	1	2	1	1
11_75380900_75381300	chr11	75380900	75381300	5	400	0	0	0	1
11_75428344_75428692	chr11	75428318	75428718	30	400	1	1	0	4
11_78141700_78141900	chr11	78141700	78141900	5	200	2	1	0	1
11_82403700_82404200	chr11	82403700	82404200	42	500	0	1	0	3
11_86241100_86241300	chr11	86241100	86241300	9	200	0	0	0	1
11_86933700_86933900	chr11	86933700	86933900	5	200	0	1	0	1
11_90223600_90224200	chr11	90223600	90224200	7	600	2	1	1	4
11_112225800_112226100	chr11	112225800	112226100	7	300	1	0	1	3
11_116814600_116814900	chr11	116814600	116814900	5	300	1	0	1	3
11_118689100_118689600	chr11	118689100	118689600	30	500	1	1	1	1
11_118971702_118971775	chr11	118971638	118971838	22	200	2	1	1	6
11_119124600_119124800	chr11	119124600	119124800	6	200	0	1	0	1
11_120653500_120653800	chr11	120653500	120653800	5	300	0	1	0	1
11_121140500_121140800	chr11	121140500	121140800	7	300	0	1	0	2
11_121265700_121266100	chr11	121265700	121266100	6	400	0	0	0	1
11_122176300_122176900	chr11	122176300	122176900	9	600	0	1	0	1
11_126802400_126802700	chr11	126802400	126802700	6	300	0	1	0	1
11_126851500_126852000	chr11	126851500	126852000	10	500	0	1	0	1
11_128831700_128831900	chr11	128831700	128831900	5	200	0	0	0	1
11_131099100_131099400	chr11	131099100	131099400	5	300	0	0	0	1
11_131600000_131600200	chr11	131600000	131600200	5	200	0	1	0	1
11_131760600_131761000	chr11	131760600	131761000	15	400	0	1	0	2
11_132069400_132069600	chr11	132069400	132069600	11	200	0	1	0	2
11_133081300_133082400	chr11	133081300	133082400	53	1100	0	1	0	3
11_133788113_133788219	chr11	133788066	133788266	10	200	0	1	0	2
11_133833100_133833900	chr11	133833100	133833900	78	800	0	0	0	2
12_203425_203430	chr12	203327	203527	20	200	1	1	1	2
12_1907926_1907969	chr12	1907847	1908047	12	200	0	1	0	2
12_2105600_2105900	chr12	2105600	2105900	13	300	0	1	0	1
12_4019200_4019600	chr12	4019200	4019600	13	400	1	0	0	1
12_7628200_7628836	chr12	7628168	7628868	63	700	1	0	1	5
12_8235700_8236000	chr12	8235700	8236000	11	300	1	2	0	3
12_9287204_9287404	chr12	9287204	9287404	6	200	1	1	1	1
12_9449500_9449700	chr12	9449500	9449700	8	200	2	1	0	1
12_9943518_9943554	chr12	9943436	9943636	11	200	1	1	0	3
12_11547000_11547800	chr12	11547000	11547800	43	800	2	1	1	3
12_18882600_18882900	chr12	18882600	18882900	5	300	0	0	0	1
12_19783542_19783678	chr12	19783510	19783710	9	200	0	1	0	2
12_30306800_30307000	chr12	30306800	30307000	7	200	2	1	2	1
12_31118400_31119500	chr12	31118400	31119500	63	1100	0	1	0	6
12_32052200_32052400	chr12	32052200	32052400	5	200	0	0	0	1
12_32792666_32792900	chr12	32792633	32792933	7	300	0	1	1	2
12_34303500_34303700	chr12	34303500	34303700	8	200	0	0	0	1
12_34354000_34354600	chr12	34354000	34354600	34	600	0	0	0	1
12_34362800_34363800	chr12	34362800	34363800	57	1000	0	0	0	1
12_39144801_39145053	chr12	39144777	39145077	25	300	0	0	0	2
12_47248900_47249300	chr12	47248900	47249300	7	400	1	2	0	3
12_48296300_48297300	chr12	48296300	48297300	33	1000	0	0	0	6
12_48928400_48928700	chr12	48928400	48928700	5	300	1	3	0	1
12_49860200_49860500	chr12	49860200	49860500	16	300	2	0	0	1
12_51812900_51813100	chr12	51812900	51813100	7	200	3	0	2	1
12_51887891_51888118	chr12	51887854	51888154	22	300	1	1	0	8
12_52409600_52409800	chr12	52409600	52409800	13	200	1	1	1	1
12_56879400_56879600	chr12	56879400	56879600	12	200	0	0	0	1
12_56994200_56994500	chr12	56994200	56994500	5	300	1	1	0	1
12_57984900_57985100	chr12	57984900	57985100	6	200	1	0	1	1
12_76763000_76763500	chr12	76763000	76763500	22	500	1	0	0	1
12_85836800_85837200	chr12	85836800	85837200	6	400	1	0	0	3
12_94586700_94587200	chr12	94586700	94587200	6	500	0	1	0	1
12_97723900_97724100	chr12	97723900	97724100	10	200	1	1	1	1
12_103809800_103810000	chr12	103809800	103810000	5	200	0	1	0	1
12_109539500_109540000	chr12	109539500	109540000	11	500	0	0	1	1
12_110450500_110451000	chr12	110450500	110451000	17	500	1	0	1	1
12_122524800_122525800	chr12	122524800	122525800	36	1000	2	1	0	1
12_123581900_123582400	chr12	123581900	123582400	19	500	2	1	0	1
12_123723700_123724000	chr12	123723700	123724000	5	300	1	1	1	1
12_128247300_128247600	chr12	128247300	128247600	19	300	1	0	1	1
12_129069900_129070400	chr12	129069900	129070400	16	500	0	0	1	2
12_130281100_130282100	chr12	130281100	130282100	39	1000	0	0	0	3
12_130338057_130338130	chr12	130337993	130338193	21	200	1	1	0	3
12_130339292_130339471	chr12	130339281	130339481	18	200	1	1	0	2
12_130712500_130712700	chr12	130712500	130712700	7	200	0	1	0	1
12_131016100_131016400	chr12	131016100	131016400	8	300	0	1	0	1
12_131021500_131021700	chr12	131021500	131021700	8	200	0	1	1	1
12_131137700_131138300	chr12	131137700	131138300	27	600	0	1	0	4
12_131492800_131493000	chr12	131492800	131493000	12	200	1	1	0	2
12_131576800_131577000	chr12	131576800	131577000	7	200	0	0	0	2
12_131681800_131682200	chr12	131681800	131682200	18	400	0	0	0	2
12_131685600_131685800	chr12	131685600	131685800	9	200	0	0	0	1
12_131808783_131808844	chr12	131808713	131808913	9	200	0	0	0	2
12_131850900_131852100	chr12	131850900	131852100	68	1200	0	1	1	3
12_132351014_132351214	chr12	132351014	132351214	5	200	1	0	1	1
12_132444200_132444400	chr12	132444200	132444400	9	200	0	0	0	1
12_132509298_132510300	chr12	132509249	132510349	80	1100	0	1	0	3
12_132568100_132568300	chr12	132568100	132568300	9	200	0	1	1	1
12_132582885_132583167	chr12	132582876	132583176	38	300	1	1	2	2
12_132600200_132600400	chr12	132600200	132600400	8	200	0	0	1	1
12_132610600_132611100	chr12	132610600	132611100	23	500	1	0	0	1
13_18600000_18600400	chr13	18600000	18600400	27	400	0	0	0	1
13_18874800_18875700	chr13	18874800	18875700	75	900	1	0	0	3
13_19496900_19497200	chr13	19496900	19497200	20	300	0	1	0	1
13_19561600_19562000	chr13	19561600	19562000	29	400	2	1	2	2
13_20142600_20143500	chr13	20142600	20143500	58	900	0	1	0	4
13_21322200_21322500	chr13	21322200	21322500	6	300	0	1	1	1
13_21377200_21377600	chr13	21377200	21377600	24	400	1	2	1	2
13_21447100_21447300	chr13	21447100	21447300	8	200	0	1	0	1
13_22838110_22838271	chr13	22838090	22838290	19	200	1	0	1	3
13_26987400_26987800	chr13	26987400	26987800	9	400	0	1	0	2
13_27533244_27533302	chr13	27533173	27533373	14	200	0	0	0	3
13_28056463_28056663	chr13	28056463	28056663	6	200	0	1	0	1
13_29339900_29340100	chr13	29339900	29340100	11	200	1	1	1	2
13_36822300_36822600	chr13	36822300	36822600	5	300	0	1	0	1
13_40507100_40507400	chr13	40507100	40507400	7	300	0	2	0	1
13_49620417_49620508	chr13	49620362	49620562	10	200	1	1	1	2
13_49669700_49669900	chr13	49669700	49669900	5	200	0	1	0	1
13_51050000_51050400	chr13	51050000	51050400	9	400	0	1	0	1
13_68885300_68885500	chr13	68885300	68885500	6	200	1	2	0	2
13_74719000_74719200	chr13	74719000	74719200	5	200	0	0	0	1
13_75857800_75858000	chr13	75857800	75858000	5	200	0	1	1	1
13_78660115_78660301	chr13	78660108	78660308	4	200	1	0	0	3
13_79119900_79120100	chr13	79119900	79120100	13	200	0	0	0	1
13_93337600_93338000	chr13	93337600	93338000	5	400	0	1	0	1
13_93454700_93455400	chr13	93454700	93455400	43	700	0	1	0	1
13_95305600_95306000	chr13	95305600	95306000	5	400	0	0	0	1
13_96984000_96984200	chr13	96984000	96984200	5	200	1	1	1	1
13_96994384_96994483	chr13	96994333	96994533	16	200	1	1	0	5
13_98428800_98429000	chr13	98428800	98429000	7	200	0	1	0	1
13_98781600_98781800	chr13	98781600	98781800	7	200	0	0	0	1
13_98785400_98785600	chr13	98785400	98785600	5	200	0	0	0	1
13_99566100_99567100	chr13	99566100	99567100	37	1000	0	0	1	3
13_100662700_100663000	chr13	100662700	100663000	9	300	0	1	0	1
13_100975500_100976100	chr13	100975500	100976100	47	600	0	1	0	2
13_108700100_108700500	chr13	108700100	108700500	5	400	0	1	0	1
13_108778400_108778700	chr13	108778400	108778700	10	300	0	1	0	1
13_110442000_110442400	chr13	110442000	110442400	7	400	0	1	0	1
13_110460800_110461100	chr13	110460800	110461100	6	300	1	2	0	1
13_110490600_110490800	chr13	110490600	110490800	8	200	0	1	0	1
13_110569400_110569700	chr13	110569400	110569700	9	300	0	0	0	1
13_110641400_110641800	chr13	110641400	110641800	11	400	0	1	2	1
13_110812500_110814100	chr13	110812500	110814100	136	1600	1	1	1	6
13_111527600_111527800	chr13	111527600	111527800	7	200	0	0	0	1
13_111897200_111897400	chr13	111897200	111897400	5	200	1	0	0	1
13_112014900_112015200	chr13	112014900	112015200	18	300	0	0	0	2
13_112032000_112032800	chr13	112032000	112032800	20	800	0	0	0	1
13_112169000_112169400	chr13	112169000	112169400	25	400	0	0	0	4
13_112240200_112240600	chr13	112240200	112240600	7	400	0	0	0	1
13_112324100_112324400	chr13	112324100	112324400	11	300	0	1	2	2
13_112353300_112353500	chr13	112353300	112353500	9	200	0	0	0	2
13_112642099_112642134	chr13	112642016	112642216	11	200	0	0	0	3
13_112886197_112886244	chr13	112886120	112886320	11	200	0	1	1	3
13_113402900_113403100	chr13	113402900	113403100	9	200	0	1	0	1
13_113498100_113498600	chr13	113498100	113498600	9	500	0	1	0	1
13_113510900_113511800	chr13	113510900	113511800	39	900	1	2	1	3
13_114029200_114029700	chr13	114029200	114029700	19	500	0	1	0	2
13_114198500_114198700	chr13	114198500	114198700	14	200	0	2	0	2
14_20602100_20602300	chr14	20602100	20602300	5	200	0	3	0	1
14_20723594_20723701	chr14	20723547	20723747	21	200	1	0	1	2
14_22502500_22502800	chr14	22502500	22502800	7	300	5	0	5	1
14_22766000_22766400	chr14	22766000	22766400	9	400	2	1	0	1
14_24310960_24311352	chr14	24310956	24311356	49	400	2	2	2	5
14_28264300_28264800	chr14	28264300	28264800	31	500	1	1	1	2
14_31711500_31711700	chr14	31711500	31711700	6	200	0	1	0	1
14_35821900_35822200	chr14	35821900	35822200	5	300	1	1	2	2
14_49635700_49636300	chr14	49635700	49636300	18	600	1	0	0	1
14_50895500_50895700	chr14	50895500	50895700	10	200	0	2	0	1
14_54349282_54349482	chr14	54349282	54349482	6	200	0	0	0	2
14_54870300_54871200	chr14	54870300	54871200	27	900	0	1	0	1
14_55840400_55840600	chr14	55840400	55840600	14	200	0	0	0	1
14_56702400_56702800	chr14	56702400	56702800	7	400	0	1	0	1
14_58295400_58295700	chr14	58295400	58295700	9	300	3	2	0	1
14_61406700_61407100	chr14	61406700	61407100	6	400	0	1	0	1
14_61574200_61574900	chr14	61574200	61574900	11	700	0	2	0	1
14_64601785_64601918	chr14	64601751	64601951	22	200	1	0	1	3
14_67798800_67799100	chr14	67798800	67799100	19	300	1	2	1	1
14_70223500_70224000	chr14	70223500	70224000	22	500	0	1	0	7
14_74243800_74244600	chr14	74243800	74244600	8	800	0	1	0	1
14_75515100_75515600	chr14	75515100	75515600	21	500	0	0	0	3
14_86111200_86111400	chr14	86111200	86111400	9	200	0	1	0	1
14_90777800_90778000	chr14	90777800	90778000	6	200	0	1	0	1
14_90798100_90798300	chr14	90798100	90798300	9	200	0	1	0	1
14_92457500_92457700	chr14	92457500	92457700	6	200	0	1	0	1
14_93231000_93232500	chr14	93231000	93232500	58	1500	0	0	1	5
14_93825000_93825300	chr14	93825000	93825300	21	300	0	0	0	2
14_94600100_94600300	chr14	94600100	94600300	7	200	0	1	0	1
14_99609500_99609800	chr14	99609500	99609800	7	300	0	1	0	1
14_100524700_100525400	chr14	100524700	100525400	14	700	0	1	0	1
14_101234900_101235100	chr14	101234900	101235100	7	200	0	0	0	1
14_102972600_102973200	chr14	102972600	102973200	12	600	0	1	0	1
14_103756500_103756800	chr14	103756500	103756800	6	300	0	1	0	1
14_104164000_104164200	chr14	104164000	104164200	9	200	0	1	0	1
14_104178100_104179000	chr14	104178100	104179000	43	900	0	1	1	3
14_104342000_104342400	chr14	104342000	104342400	21	400	0	0	0	3
14_104768100_104768300	chr14	104768100	104768300	5	200	1	1	3	1
14_104945600_104945800	chr14	104945600	104945800	8	200	0	1	0	1
14_104968900_104969600	chr14	104968900	104969600	17	700	0	1	0	1
14_105850800_105851000	chr14	105850800	105851000	13	200	0	0	1	1
14_106663800_106664100	chr14	106663800	106664100	12	300	1	0	1	1
15_20653900_20654100	chr15	20653900	20654100	6	200	0	0	0	1
15_22257100_22258700	chr15	22257100	22258700	212	1600	1	1	1	2
15_22940500_22940800	chr15	22940500	22940800	6	300	0	1	0	1
15_23039731_23039855	chr15	23039693	23039893	13	200	1	0	0	5
15_24260900_24261500	chr15	24260900	24261500	34	600	0	1	0	3
15_24427000_24427800	chr15	24427000	24427800	36	800	0	0	0	3
15_24878139_24878345	chr15	24878092	24878392	17	300	0	1	0	3
15_24956200_24956500	chr15	24956200	24956500	14	300	2	3	0	1
15_26628950_26629217	chr15	26628933	26629233	21	300	0	1	0	4
15_26838500_26839400	chr15	26838500	26839400	30	900	0	1	0	2
15_27655700_27656200	chr15	27655700	27656200	6	500	0	0	0	1
15_27681200_27681500	chr15	27681200	27681500	10	300	0	0	1	1
15_28789795_28789805	chr15	28789700	28789900	6	200	3	2	2	2
15_30044400_30045900	chr15	30044400	30045900	89	1500	2	2	1	6
15_40808000_40808600	chr15	40808000	40808600	19	600	2	1	0	3
15_42048500_42048700	chr15	42048500	42048700	6	200	1	1	0	1
15_48340800_48341000	chr15	48340800	48341000	5	200	0	1	1	1
15_51972100_51972400	chr15	51972100	51972400	18	300	1	1	0	1
15_56006500_56007500	chr15	56006500	56007500	52	1000	1	1	1	5
15_58285200_58285400	chr15	58285200	58285400	5	200	0	1	0	1
15_60479500_60480100	chr15	60479500	60480100	8	600	2	1	0	3
15_66655053_66655280	chr15	66655016	66655316	27	300	0	1	0	4
15_67802600_67802800	chr15	67802600	67802800	7	200	0	1	0	2
15_68930648_68931030	chr15	68930639	68931039	32	400	2	3	0	3
15_69304100_69304600	chr15	69304100	69304600	6	500	0	1	0	1
15_72752500_72752700	chr15	72752500	72752700	6	200	0	1	1	2
15_77560368_77560556	chr15	77560362	77560562	10	200	0	0	0	2
15_77977200_77977600	chr15	77977200	77977600	16	400	1	1	0	1
15_78831300_78832100	chr15	78831300	78832100	63	800	0	1	0	2
15_81995000_81995600	chr15	81995000	81995600	33	600	1	1	0	2
15_82683100_82683300	chr15	82683100	82683300	8	200	0	2	0	1
15_87959100_87959400	chr15	87959100	87959400	9	300	0	1	0	1
15_89752600_89752900	chr15	89752600	89752900	8	300	2	1	1	1
15_90232400_90232700	chr15	90232400	90232700	7	300	3	1	2	1
15_90245900_90246100	chr15	90245900	90246100	7	200	0	1	1	1
15_92030600_92030900	chr15	92030600	92030900	6	300	0	1	0	1
15_92493500_92493700	chr15	92493500	92493700	7	200	0	1	0	2
15_99928400_99929000	chr15	99928400	99929000	43	600	0	0	0	1
15_100544100_100545000	chr15	100544100	100545000	82	900	1	1	1	10
15_100554200_100554400	chr15	100554200	100554400	13	200	1	1	2	2
15_101121700_101122300	chr15	101121700	101122300	20	600	0	0	0	1
15_101395900_101396100	chr15	101395900	101396100	5	200	0	1	0	1
16_10100_10500	chr16	10100	10500	18	400	1	0	0	1
16_10900_11200	chr16	10900	11200	12	300	1	0	1	1
16_369974_370113	chr16	369943	370143	13	200	1	1	2	3
16_374200_374500	chr16	374200	374500	16	300	0	1	0	1
16_400836_400971	chr16	400803	401003	15	200	1	1	0	3
16_578800_579100	chr16	578800	579100	21	300	0	1	1	1
16_661032_661236	chr16	660984	661284	21	300	0	1	0	4
16_768300_769400	chr16	768300	769400	54	1100	2	2	4	3
16_807453_808206	chr16	807429	808229	84	800	1	1	0	5
16_828300_828500	chr16	828300	828500	9	200	0	0	0	1
16_1102473_1102512	chr16	1102392	1102592	17	200	1	1	1	2
16_1926600_1927000	chr16	1926600	1927000	7	400	0	0	0	1
16_2603278_2603306	chr16	2603192	2603392	16	200	1	1	1	7
16_2679700_2680200	chr16	2679700	2680200	8	500	2	0	0	1
16_2798575_2798797	chr16	2798536	2798836	23	300	2	1	1	3
16_2842200_2842900	chr16	2842200	2842900	40	700	1	1	2	6
16_2858400_2859000	chr16	2858400	2859000	18	600	2	1	1	5
16_2960300_2960500	chr16	2960300	2960500	10	200	0	0	0	1
16_4738700_4739000	chr16	4738700	4739000	5	300	0	2	0	1
16_8795100_8795700	chr16	8795100	8795700	10	600	1	2	0	1
16_10612400_10612800	chr16	10612400	10612800	8	400	0	0	0	1
16_10660800_10661200	chr16	10660800	10661200	11	400	0	1	0	1
16_10918400_10918800	chr16	10918400	10918800	12	400	0	1	0	1
16_12067700_12068300	chr16	12067700	12068300	9	600	0	1	0	1
16_12075900_12076200	chr16	12075900	12076200	13	300	0	1	0	1
16_12406800_12407000	chr16	12406800	12407000	7	200	0	1	0	1
16_12557700_12558100	chr16	12557700	12558100	7	400	1	1	2	1
16_16166400_16166600	chr16	16166400	16166600	6	200	0	1	0	1
16_29228400_29228700	chr16	29228400	29228700	9	300	1	1	1	1
16_29318000_29318400	chr16	29318000	29318400	17	400	0	3	0	3
16_29983600_29983900	chr16	29983600	29983900	10	300	0	1	0	1
16_31159500_31160000	chr16	31159500	31160000	8	500	0	0	0	1
16_32811300_32811900	chr16	32811300	32811900	74	600	2	1	1	1
16_33707300_33707700	chr16	33707300	33707700	31	400	0	0	0	2
16_50329500_50329700	chr16	50329500	50329700	7	200	0	1	0	1
16_53373681_53373811	chr16	53373646	53373846	16	200	2	1	0	4
16_55760200_55761200	chr16	55760200	55761200	40	1000	1	1	0	6
16_66731400_66732100	chr16	66731400	66732100	8	700	0	2	1	1
16_68263100_68263300	chr16	68263100	68263300	5	200	2	0	1	1
16_68538300_68538500	chr16	68538300	68538500	8	200	1	1	1	1
16_68695600_68695900	chr16	68695600	68695900	8	300	0	1	0	2
16_75269300_75269900	chr16	75269300	75269900	12	600	1	0	0	1
16_78045400_78045800	chr16	78045400	78045800	11	400	0	2	1	1
16_78533700_78534000	chr16	78533700	78534000	6	300	1	1	1	1
16_81220700_81220900	chr16	81220700	81220900	5	200	1	0	0	1
16_81874700_81875300	chr16	81874700	81875300	12	600	0	1	0	1
16_82158200_82158400	chr16	82158200	82158400	7	200	0	1	0	1
16_84175400_84175700	chr16	84175400	84175700	6	300	0	1	1	2
16_84566300_84566500	chr16	84566300	84566500	7	200	0	1	1	1
16_85225500_85225700	chr16	85225500	85225700	7	200	0	1	0	1
16_85363900_85364200	chr16	85363900	85364200	8	300	0	1	0	1
16_86233400_86233800	chr16	86233400	86233800	22	400	0	1	0	1
16_87216300_87216500	chr16	87216300	87216500	8	200	1	3	1	2
16_87614400_87614600	chr16	87614400	87614600	9	200	0	1	0	1
16_88206100_88206300	chr16	88206100	88206300	8	200	0	0	0	1
16_88469100_88469300	chr16	88469100	88469300	8	200	1	1	1	1
16_88602100_88602400	chr16	88602100	88602400	6	300	0	1	0	1
16_88678113_88678274	chr16	88678093	88678293	12	200	0	2	1	2
16_88791600_88791800	chr16	88791600	88791800	9	200	0	0	0	1
16_88791900_88792400	chr16	88791900	88792400	19	500	0	0	0	1
16_88962500_88962700	chr16	88962500	88962700	8	200	0	1	0	1
16_90077200_90078500	chr16	90077200	90078500	55	1300	0	1	0	7
16_90082200_90082900	chr16	90082200	90082900	44	700	0	1	0	3
16_90106100_90106700	chr16	90106100	90106700	49	600	1	2	1	4
17_207200_207700	chr17	207200	207700	23	500	0	0	0	2
17_249900_250100	chr17	249900	250100	11	200	0	1	0	1
17_264200_264500	chr17	264200	264500	22	300	0	1	0	2
17_304100_304900	chr17	304100	304900	24	800	0	1	0	4
17_335310_335362	chr17	335236	335436	10	200	0	1	1	3
17_361500_361700	chr17	361500	361700	12	200	0	1	0	1
17_363809_364009	chr17	363809	364009	16	200	0	1	0	3
17_502800_503700	chr17	502800	503700	40	900	1	1	0	7
17_749200_749400	chr17	749200	749400	6	200	0	1	0	1
17_790900_791400	chr17	790900	791400	14	500	1	1	2	1
17_933200_933400	chr17	933200	933400	7	200	0	1	0	1
17_1438600_1439200	chr17	1438600	1439200	19	600	0	1	0	1
17_1934200_1934400	chr17	1934200	1934400	8	200	0	0	1	3
17_2366400_2366600	chr17	2366400	2366600	5	200	1	2	1	1
17_2433600_2433800	chr17	2433600	2433800	5	200	0	1	0	1
17_3014000_3014200	chr17	3014000	3014200	15	200	0	1	0	3
17_3073700_3074100	chr17	3073700	3074100	6	400	0	0	0	2
17_3176400_3177000	chr17	3176400	3177000	32	600	1	1	0	1
17_4583803_4583831	chr17	4583717	4583917	6	200	1	0	0	4
17_4708700_4709600	chr17	4708700	4709600	45	900	1	0	0	1
17_4901378_4901544	chr17	4901361	4901561	8	200	2	2	1	2
17_5115688_5116695	chr17	5115641	5116741	94	1100	1	2	1	10
17_5770700_5771600	chr17	5770700	5771600	53	900	2	0	0	2
17_7115300_7115500	chr17	7115300	7115500	6	200	1	1	0	1
17_7362100_7362400	chr17	7362100	7362400	6	300	0	0	0	1
17_8046000_8046300	chr17	8046000	8046300	6	300	0	1	1	1
17_8253900_8254200	chr17	8253900	8254200	6	300	0	1	0	1
17_8994100_8994600	chr17	8994100	8994600	9	500	0	0	0	1
17_9465400_9465800	chr17	9465400	9465800	14	400	1	3	1	1
17_9917800_9918200	chr17	9917800	9918200	19	400	0	1	0	2
17_13019500_13019800	chr17	13019500	13019800	5	300	1	0	0	1
17_16426200_16426600	chr17	16426200	16426600	8	400	1	1	1	1
17_16690100_16690900	chr17	16690100	16690900	48	800	3	2	1	8
17_16745886_16746086	chr17	16745886	16746086	7	200	1	3	1	1
17_16874200_16874400	chr17	16874200	16874400	8	200	0	0	0	1
17_16997500_16997900	chr17	16997500	16997900	8	400	0	0	0	1
17_18103200_18103400	chr17	18103200	18103400	6	200	0	1	0	2
17_18120400_18121400	chr17	18120400	18121400	124	1000	0	1	0	2
17_19978200_19978800	chr17	19978200	19978800	22	600	1	1	0	7
17_20547100_20547300	chr17	20547100	20547300	5	200	2	2	1	2
17_20895700_20896800	chr17	20895700	20896800	76	1100	2	2	1	12
17_21085900_21086100	chr17	21085900	21086100	14	200	0	1	0	1
17_21323096_21323435	chr17	21323065	21323465	19	400	0	0	0	3
17_22524400_22524600	chr17	22524400	22524600	7	200	5	2	4	2
17_22551700_22552300	chr17	22551700	22552300	23	600	0	0	0	3
17_29069942_29069988	chr17	29069865	29070065	9	200	0	0	1	3
17_35432464_35432555	chr17	35432409	35432609	4	200	1	1	1	3
17_38840500_38841700	chr17	38840500	38841700	64	1200	1	1	0	8
17_38996500_38996700	chr17	38996500	38996700	5	200	1	1	1	1
17_43360200_43360615	chr17	43360157	43360657	18	500	1	1	1	2
17_44135800_44136200	chr17	44135800	44136200	10	400	1	1	1	1
17_44568800_44569900	chr17	44568800	44569900	30	1100	0	0	0	1
17_46257200_46257500	chr17	46257200	46257500	5	300	0	0	1	1
17_47324100_47325000	chr17	47324100	47325000	31	900	2	2	0	3
17_48889600_48889800	chr17	48889600	48889800	9	200	1	1	0	1
17_48891600_48892100	chr17	48891600	48892100	18	500	1	1	0	1
17_50507854_50507910	chr17	50507782	50507982	4	200	2	1	0	3
17_56600700_56600900	chr17	56600700	56600900	5	200	0	0	0	1
17_56781300_56781500	chr17	56781300	56781500	5	200	0	0	0	1
17_59324200_59324500	chr17	59324200	59324500	5	300	0	0	0	1
17_59899000_59899500	chr17	59899000	59899500	8	500	0	1	0	1
17_62138700_62139700	chr17	62138700	62139700	64	1000	1	1	1	2
17_64263665_64263669	chr17	64263567	64263767	5	200	1	0	0	3
17_64965200_64965800	chr17	64965200	64965800	9	600	0	0	1	1
17_72423700_72423900	chr17	72423700	72423900	5	200	1	1	0	1
17_72715000_72715500	chr17	72715000	72715500	13	500	0	1	0	1
17_73196500_73196800	chr17	73196500	73196800	10	300	0	2	1	1
17_74706700_74706900	chr17	74706700	74706900	7	200	0	2	0	2
17_75594700_75595100	chr17	75594700	75595100	19	400	0	1	0	1
17_75888800_75889000	chr17	75888800	75889000	5	200	0	1	0	1
17_76087800_76088000	chr17	76087800	76088000	5	200	1	1	0	1
17_76985300_76985500	chr17	76985300	76985500	6	200	0	0	0	1
17_78429700_78429900	chr17	78429700	78429900	5	200	0	1	0	1
17_78874300_78874500	chr17	78874300	78874500	5	200	0	2	0	1
17_78876000_78876200	chr17	78876000	78876200	6	200	0	2	0	1
17_79730900_79731300	chr17	79730900	79731300	22	400	1	1	0	8
17_80107900_80108300	chr17	80107900	80108300	12	400	0	1	0	1
17_80215100_80215300	chr17	80215100	80215300	10	200	0	1	0	1
17_80448600_80448800	chr17	80448600	80448800	6	200	0	0	0	1
17_80638200_80638400	chr17	80638200	80638400	5	200	0	1	0	1
17_81487500_81487800	chr17	81487500	81487800	22	300	0	0	0	1
17_82160100_82160300	chr17	82160100	82160300	5	200	1	2	1	1
17_82750490_82750638	chr17	82750464	82750664	14	200	1	1	1	2
17_82919900_82920200	chr17	82919900	82920200	12	300	1	1	1	1
17_82962800_82963500	chr17	82962800	82963500	28	700	0	1	0	2
17_82982100_82982300	chr17	82982100	82982300	8	200	0	1	1	2
17_83019500_83019700	chr17	83019500	83019700	10	200	0	1	0	2
17_83103100_83103400	chr17	83103100	83103400	8	300	1	0	0	3
18_75500_76200	chr18	75500	76200	60	700	1	0	0	4
18_449300_449800	chr18	449300	449800	9	500	0	1	0	1
18_514200_514400	chr18	514200	514400	5	200	1	1	0	1
18_4069400_4069800	chr18	4069400	4069800	10	400	0	1	0	1
18_14458600_14459300	chr18	14458600	14459300	43	700	0	0	0	4
18_14747888_14748232	chr18	14747860	14748260	35	400	0	1	0	8
18_23155572_23155730	chr18	23155551	23155751	5	200	0	1	0	4
18_23499300_23499500	chr18	23499300	23499500	8	200	0	0	0	1
18_37322400_37322800	chr18	37322400	37322800	12	400	0	1	0	1
18_45014200_45014700	chr18	45014200	45014700	5	500	0	1	0	1
18_46464800_46465300	chr18	46464800	46465300	9	500	0	0	1	1
18_47033800_47034000	chr18	47033800	47034000	11	200	1	2	1	1
18_47035346_47035355	chr18	47035250	47035450	17	200	1	2	1	2
18_54502500_54502900	chr18	54502500	54502900	7	400	0	0	0	1
18_55779100_55779500	chr18	55779100	55779500	9	400	1	2	1	1
18_57083800_57084000	chr18	57083800	57084000	5	200	0	0	0	1
18_57146700_57147000	chr18	57146700	57147000	5	300	2	1	0	1
18_57560300_57560500	chr18	57560300	57560500	5	200	0	1	0	1
18_63847700_63847900	chr18	63847700	63847900	5	200	0	0	0	1
18_63892400_63892600	chr18	63892400	63892600	5	200	0	1	0	3
18_74499600_74500100	chr18	74499600	74500100	9	500	0	1	0	2
18_75125574_75125745	chr18	75125559	75125759	18	200	0	0	0	5
18_76406100_76406400	chr18	76406100	76406400	16	300	0	1	0	1
18_76802044_76802244	chr18	76802044	76802244	24	200	1	1	2	1
18_76838900_76839300	chr18	76838900	76839300	6	400	1	1	1	1
18_78638300_78638600	chr18	78638300	78638600	9	300	0	0	0	1
18_79531500_79533200	chr18	79531500	79533200	72	1700	0	0	1	6
18_79829600_79829800	chr18	79829600	79829800	6	200	0	0	0	1
18_80159731_80160260	chr18	80159695	80160295	66	600	1	2	2	3
19_566000_566200	chr19	566000	566200	14	200	0	0	1	1
19_592000_592200	chr19	592000	592200	9	200	2	1	1	1
19_805200_805500	chr19	805200	805500	29	300	1	1	1	1
19_872600_872800	chr19	872600	872800	7	200	0	1	0	1
19_1063624_1064019	chr19	1063621	1064021	27	400	1	1	1	2
19_1732900_1733100	chr19	1732900	1733100	8	200	0	0	0	1
19_2131300_2131600	chr19	2131300	2131600	24	300	0	1	0	1
19_2250901_2251069	chr19	2250885	2251085	27	200	2	1	4	4
19_2784700_2785200	chr19	2784700	2785200	19	500	2	0	0	2
19_3718800_3719300	chr19	3718800	3719300	26	500	0	1	0	1
19_4033600_4033800	chr19	4033600	4033800	12	200	0	1	0	2
19_4276600_4276800	chr19	4276600	4276800	8	200	1	0	0	1
19_4370003_4370203	chr19	4370003	4370203	10	200	0	1	0	1
19_4903100_4903300	chr19	4903100	4903300	5	200	2	1	0	1
19_6230200_6230400	chr19	6230200	6230400	11	200	0	1	0	1
19_6362700_6363000	chr19	6362700	6363000	11	300	2	1	0	1
19_6532200_6532700	chr19	6532200	6532700	23	500	1	1	0	1
19_6710646_6710817	chr19	6710631	6710831	15	200	0	1	0	2
19_6771700_6772100	chr19	6771700	6772100	5	400	1	0	0	1
19_7004100_7004800	chr19	7004100	7004800	17	700	1	0	1	1
19_7439100_7439300	chr19	7439100	7439300	5	200	0	2	0	1
19_9542600_9542900	chr19	9542600	9542900	5	300	0	0	1	1
19_12266100_12266500	chr19	12266100	12266500	29	400	0	1	0	2
19_12765600_12766600	chr19	12765600	12766600	39	1000	0	1	1	4
19_13764000_13764400	chr19	13764000	13764400	22	400	1	0	1	3
19_15652700_15653000	chr19	15652700	15653000	6	300	0	1	0	1
19_15934100_15934500	chr19	15934100	15934500	11	400	1	1	0	2
19_17394900_17395200	chr19	17394900	17395200	17	300	1	0	0	1
19_17844100_17844300	chr19	17844100	17844300	5	200	0	1	0	1
19_18391200_18391400	chr19	18391200	18391400	8	200	0	1	2	1
19_18777988_18778194	chr19	18777941	18778241	19	300	0	1	0	2
19_21082000_21083200	chr19	21082000	21083200	46	1200	1	1	0	7
19_21568700_21570000	chr19	21568700	21570000	40	1300	1	1	1	1
19_21605100_21605800	chr19	21605100	21605800	21	700	0	0	0	2
19_21677600_21678700	chr19	21677600	21678700	44	1100	1	1	1	5
19_22051998_22052198	chr19	22051998	22052198	10	200	2	0	0	2
19_22517400_22518500	chr19	22517400	22518500	87	1100	0	1	1	3
19_22633500_22634000	chr19	22633500	22634000	21	500	1	0	0	1
19_23758200_23759100	chr19	23758200	23759100	44	900	1	1	0	10
19_23855500_23856000	chr19	23855500	23856000	5	500	0	1	0	1
19_28726800_28728000	chr19	28726800	28728000	88	1200	2	2	0	7
19_29673600_29673800	chr19	29673600	29673800	6	200	0	1	1	1
19_32719645_32719946	chr19	32719595	32719995	39	400	2	1	1	7
19_33617900_33618100	chr19	33617900	33618100	5	200	0	0	0	1
19_35585800_35586400	chr19	35585800	35586400	19	600	1	1	1	1
19_35774600_35775200	chr19	35774600	35775200	22	600	1	1	0	3
19_35993898_35994098	chr19	35993898	35994098	11	200	1	0	1	2
19_36775900_36776300	chr19	36775900	36776300	30	400	2	2	2	1
19_36975800_36976100	chr19	36975800	36976100	6	300	0	1	0	1
19_37303700_37304600	chr19	37303700	37304600	56	900	0	0	0	2
19_37548300_37549500	chr19	37548300	37549500	78	1200	3	3	2	7
19_38452884_38453409	chr19	38452846	38453446	37	600	0	1	0	3
19_38543400_38544300	chr19	38543400	38544300	34	900	0	1	0	2
19_38565071_38565577	chr19	38565024	38565624	97	600	0	1	0	4
19_39858300_39859300	chr19	39858300	39859300	26	1000	0	0	0	1
19_40222300_40222700	chr19	40222300	40222700	34	400	0	1	1	1
19_40223366_40223693	chr19	40223329	40223729	30	400	1	1	1	2
19_40880000_40880600	chr19	40880000	40880600	32	600	1	2	0	1
19_41646700_41646900	chr19	41646700	41646900	10	200	0	0	0	1
19_42306882_42307022	chr19	42306852	42307052	19	200	0	1	0	4
19_43353721_43354800	chr19	43353710	43354810	47	1100	1	1	0	2
19_45635100_45635500	chr19	45635100	45635500	8	400	0	1	0	1
19_46470700_46471100	chr19	46470700	46471100	9	400	1	1	0	1
19_46513790_46513794	chr19	46513692	46513892	14	200	0	1	0	2
19_48265400_48265600	chr19	48265400	48265600	5	200	0	1	1	1
19_48345000_48345300	chr19	48345000	48345300	7	300	0	1	0	1
19_48497639_48497742	chr19	48497590	48497790	23	200	0	1	0	2
19_48838800_48839100	chr19	48838800	48839100	14	300	1	1	1	1
19_49036700_49037100	chr19	49036700	49037100	19	400	3	2	2	4
19_49746326_49746520	chr19	49746323	49746523	16	200	0	1	0	3
19_50162980_50163123	chr19	50162951	50163151	15	200	1	1	0	3
19_50428174_50428259	chr19	50428116	50428316	20	200	0	2	2	2
19_50458400_50459400	chr19	50458400	50459400	81	1000	0	1	0	3
19_50827008_50827044	chr19	50826926	50827126	22	200	0	1	1	2
19_50928100_50928300	chr19	50928100	50928300	6	200	1	0	1	1
19_51271122_51271339	chr19	51271080	51271380	20	300	2	2	1	4
19_51952500_51952800	chr19	51952500	51952800	5	300	0	1	0	1
19_52428700_52429800	chr19	52428700	52429800	54	1100	2	1	1	3
19_52465100_52466200	chr19	52465100	52466200	26	1100	0	1	0	1
19_52584700_52585300	chr19	52584700	52585300	32	600	1	2	1	3
19_52691200_52691700	chr19	52691200	52691700	17	500	1	0	0	3
19_52748400_52748900	chr19	52748400	52748900	7	500	0	0	0	1
19_52858100_52858600	chr19	52858100	52858600	26	500	1	1	0	2
19_52943700_52943900	chr19	52943700	52943900	11	200	1	2	0	1
19_53037591_53038035	chr19	53037563	53038063	32	500	1	1	0	4
19_53098700_53099000	chr19	53098700	53099000	13	300	0	1	0	1
19_53866400_53867100	chr19	53866400	53867100	28	700	3	2	1	3
19_54201400_54202300	chr19	54201400	54202300	26	900	2	1	1	1
19_54222928_54223128	chr19	54222928	54223128	8	200	2	2	1	2
19_54237800_54238100	chr19	54237800	54238100	5	300	0	2	1	1
19_54363700_54363900	chr19	54363700	54363900	6	200	0	1	0	1
19_54723000_54723200	chr19	54723000	54723200	5	200	2	0	0	1
19_55635400_55635700	chr19	55635400	55635700	9	300	2	2	0	1
19_57104300_57104500	chr19	57104300	57104500	9	200	0	0	0	1
19_57230400_57231056	chr19	57230378	57231078	42	700	1	1	0	13
19_57477800_57478000	chr19	57477800	57478000	6	200	3	1	0	4
19_58054900_58055500	chr19	58054900	58055500	29	600	0	0	1	1
19_58217000_58217500	chr19	58217000	58217500	43	500	1	0	1	5
2_293700_294000	chr2	293700	294000	14	300	0	1	0	1
2_730800_731900	chr2	730800	731900	36	1100	1	1	0	9
2_865900_866300	chr2	865900	866300	6	400	1	1	0	1
2_866700_867100	chr2	866700	867100	6	400	1	1	0	1
2_868251_868261	chr2	868156	868356	17	200	1	1	0	3
2_868800_869600	chr2	868800	869600	85	800	1	0	0	3
2_1209100_1209400	chr2	1209100	1209400	12	300	0	1	0	2
2_1638300_1638500	chr2	1638300	1638500	5	200	0	1	0	2
2_1797855_1798274	chr2	1797814	1798314	60	500	1	2	0	2
2_1813490_1813580	chr2	1813435	1813635	16	200	0	1	1	2
2_3105900_3106100	chr2	3105900	3106100	7	200	0	1	0	1
2_3447700_3448000	chr2	3447700	3448000	5	300	0	1	0	1
2_3482977_3483642	chr2	3482959	3483659	32	700	1	1	2	4
2_3595038_3595143	chr2	3594990	3595190	20	200	1	1	0	5
2_3605600_3605900	chr2	3605600	3605900	13	300	1	1	1	1
2_4107000_4107200	chr2	4107000	4107200	7	200	0	0	0	1
2_4108500_4109000	chr2	4108500	4109000	29	500	0	0	0	1
2_6657900_6658200	chr2	6657900	6658200	5	300	0	0	0	1
2_7510600_7510900	chr2	7510600	7510900	5	300	0	0	0	1
2_8644900_8645600	chr2	8644900	8645600	46	700	0	0	0	3
2_9323200_9323400	chr2	9323200	9323400	7	200	0	1	0	1
2_9481500_9481800	chr2	9481500	9481800	5	300	0	1	0	1
2_10879900_10880200	chr2	10879900	10880200	8	300	1	1	0	2
2_18584581_18584757	chr2	18584569	18584769	18	200	1	2	1	3
2_20184500_20184800	chr2	20184500	20184800	10	300	0	0	0	2
2_20402000_20402200	chr2	20402000	20402200	6	200	1	0	1	1
2_20506700_20507000	chr2	20506700	20507000	10	300	0	0	0	2
2_26038600_26038800	chr2	26038600	26038800	10	200	0	1	0	1
2_26178600_26178800	chr2	26178600	26178800	6	200	0	1	0	2
2_30446700_30447100	chr2	30446700	30447100	10	400	1	0	0	6
2_31964000_31964200	chr2	31964000	31964200	5	200	0	2	0	1
2_32944000_32944400	chr2	32944000	32944400	9	400	2	0	1	1
2_36598400_36598800	chr2	36598400	36598800	7	400	0	1	0	3
2_36707600_36707800	chr2	36707600	36707800	7	200	0	1	0	2
2_38036500_38037000	chr2	38036500	38037000	5	500	0	2	0	1
2_39837600_39837800	chr2	39837600	39837800	5	200	0	1	0	1
2_41922100_41922300	chr2	41922100	41922300	5	200	0	0	0	1
2_42075900_42076100	chr2	42075900	42076100	5	200	0	0	0	1
2_44044100_44044800	chr2	44044100	44044800	15	700	0	0	0	1
2_45851700_45852500	chr2	45851700	45852500	13	800	0	1	0	2
2_54387200_54387600	chr2	54387200	54387600	5	400	0	0	0	1
2_66688300_66688600	chr2	66688300	66688600	5	300	0	1	0	1
2_68195900_68196700	chr2	68195900	68196700	7	800	0	2	0	1
2_70131700_70132000	chr2	70131700	70132000	6	300	0	0	0	1
2_70257413_70257483	chr2	70257348	70257548	6	200	1	1	0	3
2_74130723_74130746	chr2	74130634	74130834	13	200	1	1	0	2
2_75897400_75897600	chr2	75897400	75897600	6	200	0	0	0	1
2_85274200_85274500	chr2	85274200	85274500	9	300	0	1	0	1
2_87347900_87349300	chr2	87347900	87349300	131	1400	0	0	0	3
2_87637600_87637900	chr2	87637600	87637900	5	300	0	1	1	1
2_87824600_87826100	chr2	87824600	87826100	148	1500	2	2	1	1
2_88116100_88116300	chr2	88116100	88116300	6	200	0	0	1	1
2_89977100_89977600	chr2	89977100	89977600	12	500	0	0	0	2
2_91570700_91571900	chr2	91570700	91571900	110	1200	0	0	0	1
2_91589400_91590200	chr2	91589400	91590200	66	800	1	1	0	1
2_91748600_91749500	chr2	91748600	91749500	70	900	1	2	1	7
2_92074100_92075100	chr2	92074100	92075100	69	1000	0	0	0	2
2_94858100_94858900	chr2	94858100	94858900	44	800	2	0	0	1
2_94871659_94871964	chr2	94871611	94872011	35	400	1	2	0	3
2_98366200_98366400	chr2	98366200	98366400	5	200	0	1	0	1
2_100237800_100238000	chr2	100237800	100238000	7	200	0	1	0	1
2_100262700_100263100	chr2	100262700	100263100	13	400	0	0	0	1
2_100606900_100607200	chr2	100606900	100607200	5	300	1	1	1	4
2_105236900_105237700	chr2	105236900	105237700	44	800	0	0	0	5
2_106281500_106281800	chr2	106281500	106281800	7	300	0	0	0	1
2_108287800_108288100	chr2	108287800	108288100	6	300	1	0	0	1
2_109380800_109381100	chr2	109380800	109381100	5	300	0	1	0	1
2_111725900_111726100	chr2	111725900	111726100	6	200	0	1	0	1
2_112160600_112160900	chr2	112160600	112160900	39	300	0	1	0	1
2_112432100_112433400	chr2	112432100	112433400	117	1300	1	1	0	2
2_113235023_113235823	chr2	113235023	113235823	41	800	0	2	0	9
2_113275912_113276254	chr2	113275883	113276283	29	400	1	2	1	3
2_114662151_114662684	chr2	114662117	114662717	51	600	0	1	0	7
2_117858400_117860800	chr2	117858400	117860800	181	2400	1	1	0	12
2_125472000_125472500	chr2	125472000	125472500	14	500	0	0	0	1
2_127176300_127176700	chr2	127176300	127176700	16	400	0	0	0	1
2_127695626_127696026	chr2	127695626	127696026	30	400	0	0	0	4
2_128425800_128426100	chr2	128425800	128426100	8	300	0	0	0	2
2_129587200_129587900	chr2	129587200	129587900	48	700	0	0	0	4
2_129708300_129708500	chr2	129708300	129708500	8	200	0	0	0	1
2_129936200_129936900	chr2	129936200	129936900	10	700	1	1	1	1
2_130036800_130038400	chr2	130036800	130038400	100	1600	1	2	1	5
2_130109000_130109600	chr2	130109000	130109600	9	600	2	3	2	1
2_130143800_130144800	chr2	130143800	130144800	57	1000	1	1	0	3
2_130229357_130229392	chr2	130229274	130229474	24	200	1	1	1	4
2_130251600_130252700	chr2	130251600	130252700	50	1100	1	1	2	4
2_130288300_130289200	chr2	130288300	130289200	58	900	0	0	0	4
2_131299000_131300600	chr2	131299000	131300600	101	1600	2	3	1	7
2_131352500_131353200	chr2	131352500	131353200	29	700	1	4	4	2
2_131753400_131756200	chr2	131753400	131756200	138	2800	0	1	0	4
2_131802300_131803100	chr2	131802300	131803100	48	800	1	0	0	3
2_131829400_131830700	chr2	131829400	131830700	143	1300	1	1	1	4
2_133590200_133590400	chr2	133590200	133590400	11	200	0	0	0	1
2_152425600_152426100	chr2	152425600	152426100	5	500	0	1	0	1
2_156254500_156254900	chr2	156254500	156254900	25	400	1	1	0	2
2_158849000_158849200	chr2	158849000	158849200	9	200	0	1	0	2
2_158886200_158886400	chr2	158886200	158886400	6	200	0	0	0	1
2_167818500_167819100	chr2	167818500	167819100	12	600	0	1	0	4
2_170928300_170928700	chr2	170928300	170928700	13	400	1	1	0	7
2_174586000_174586300	chr2	174586000	174586300	6	300	0	3	1	1
2_174788700_174789100	chr2	174788700	174789100	8	400	1	0	0	1
2_177622800_177623100	chr2	177622800	177623100	9	300	0	0	1	1
2_188034200_188034700	chr2	188034200	188034700	14	500	0	1	0	1
2_199910734_199910894	chr2	199910714	199910914	5	200	2	1	0	3
2_205965800_205966000	chr2	205965800	205966000	7	200	0	0	0	1
2_207681500_207682000	chr2	207681500	207682000	44	500	2	1	2	1
2_207870300_207870600	chr2	207870300	207870600	5	300	1	1	1	1
2_209208800_209209800	chr2	209208800	209209800	58	1000	0	0	0	3
2_212831700_212833600	chr2	212831700	212833600	182	1900	1	2	1	6
2_217810100_217810700	chr2	217810100	217810700	8	600	0	1	0	1
2_218780700_218780900	chr2	218780700	218780900	6	200	1	0	0	1
2_222554600_222554900	chr2	222554600	222554900	7	300	0	1	0	1
2_223878483_223878683	chr2	223878483	223878683	6	200	0	1	0	1
2_230131300_230131700	chr2	230131300	230131700	5	400	0	1	0	1
2_230565000_230565600	chr2	230565000	230565600	8	600	0	1	0	2
2_231530561_231530590	chr2	231530475	231530675	19	200	1	1	0	7
2_232351439_232351511	chr2	232351375	232351575	19	200	1	0	1	2
2_232421700_232422000	chr2	232421700	232422000	10	300	2	0	1	2
2_235595800_235596000	chr2	235595800	235596000	5	200	0	1	0	1
2_236045800_236046000	chr2	236045800	236046000	7	200	0	1	0	1
2_236122600_236122800	chr2	236122600	236122800	5	200	0	1	0	1
2_236578900_236579200	chr2	236578900	236579200	7	300	0	1	0	2
2_238235500_238235700	chr2	238235500	238235700	5	200	0	1	1	1
2_239319458_239319524	chr2	239319391	239319591	10	200	0	1	0	2
2_239906300_239906500	chr2	239906300	239906500	6	200	0	1	0	1
2_239940100_239940500	chr2	239940100	239940500	5	400	1	1	1	1
2_240136780_240136939	chr2	240136759	240136959	18	200	1	1	1	7
2_240142600_240142900	chr2	240142600	240142900	7	300	1	1	0	1
2_240893400_240893900	chr2	240893400	240893900	18	500	1	1	0	2
2_241670000_241670300	chr2	241670000	241670300	12	300	0	1	0	1
2_241732300_241733100	chr2	241732300	241733100	29	800	2	0	2	2
2_241748700_241748900	chr2	241748700	241748900	7	200	0	1	0	1
2_241819200_241819700	chr2	241819200	241819700	26	500	0	0	1	4
2_241912100_241912300	chr2	241912100	241912300	6	200	0	1	0	1
2_242047600_242047800	chr2	242047600	242047800	20	200	0	2	1	1
20_953900_954200	chr20	953900	954200	10	300	0	0	0	1
20_1311000_1311200	chr20	1311000	1311200	5	200	0	1	2	2
20_3176300_3176600	chr20	3176300	3176600	7	300	1	0	0	1
20_3670500_3670800	chr20	3670500	3670800	5	300	0	1	1	1
20_4129400_4129600	chr20	4129400	4129600	5	200	0	1	0	1
20_4720800_4721500	chr20	4720800	4721500	27	700	1	0	0	4
20_5529300_5529700	chr20	5529300	5529700	12	400	0	0	0	1
20_17863500_17864300	chr20	17863500	17864300	12	800	0	0	0	1
20_18504400_18505100	chr20	18504400	18505100	33	700	2	1	1	4
20_23047600_23048500	chr20	23047600	23048500	68	900	1	1	1	3
20_25046800_25047100	chr20	25046800	25047100	10	300	0	1	0	1
20_25459800_25460100	chr20	25459800	25460100	8	300	0	1	0	1
20_29323600_29328300	chr20	29323600	29328300	199	4700	2	1	2	1
20_29407800_29410500	chr20	29407800	29410500	134	2700	1	1	1	1
20_29410500_29412500	chr20	29410500	29412500	125	2000	1	1	2	1
20_29427300_29428300	chr20	29427300	29428300	48	1000	2	1	1	1
20_29689600_29690000	chr20	29689600	29690000	28	400	0	0	0	1
20_29761600_29764900	chr20	29761600	29764900	161	3300	0	0	0	1
20_30283300_30286000	chr20	30283300	30286000	128	2700	1	1	0	2
20_30289000_30290800	chr20	30289000	30290800	73	1800	1	0	0	3
20_30300100_30300600	chr20	30300100	30300600	36	500	0	0	0	4
20_30316100_30317400	chr20	30316100	30317400	77	1300	0	0	0	3
20_30375800_30376300	chr20	30375800	30376300	9	500	1	0	0	1
20_30377226_30377249	chr20	30377137	30377337	11	200	1	0	0	3
20_30381200_30381800	chr20	30381200	30381800	5	600	0	1	0	1
20_30401900_30402400	chr20	30401900	30402400	8	500	1	0	2	1
20_30537400_30537800	chr20	30537400	30537800	19	400	0	0	0	1
20_30585000_30586700	chr20	30585000	30586700	116	1700	0	0	0	1
20_30811900_30814700	chr20	30811900	30814700	140	2800	1	0	1	1
20_30911400_30913400	chr20	30911400	30913400	83	2000	0	0	0	1
20_35412400_35412900	chr20	35412400	35412900	16	500	1	0	0	3
20_35651400_35651600	chr20	35651400	35651600	5	200	0	3	1	1
20_44750000_44750800	chr20	44750000	44750800	79	800	0	1	3	4
20_44777000_44777200	chr20	44777000	44777200	6	200	0	1	0	1
20_47569700_47569900	chr20	47569700	47569900	9	200	0	1	0	1
20_48149500_48149800	chr20	48149500	48149800	5	300	0	0	0	1
20_48384400_48385400	chr20	48384400	48385400	48	1000	1	1	1	5
20_49916600_49917500	chr20	49916600	49917500	21	900	1	0	0	2
20_51127800_51128400	chr20	51127800	51128400	6	600	0	0	1	1
20_51429600_51429900	chr20	51429600	51429900	7	300	0	1	0	1
20_57217400_57217600	chr20	57217400	57217600	6	200	1	1	1	1
20_57231100_57231300	chr20	57231100	57231300	7	200	0	1	0	2
20_58763800_58764300	chr20	58763800	58764300	9	500	0	1	0	1
20_60967300_60968000	chr20	60967300	60968000	49	700	0	0	0	2
20_61353000_61353400	chr20	61353000	61353400	11	400	0	1	0	2
20_63029448_63029648	chr20	63029448	63029648	11	200	0	1	0	1
21_10574500_10574700	chr21	10574500	10574700	7	200	1	2	1	1
21_13979300_13981100	chr21	13979300	13981100	109	1800	1	1	0	9
21_13981400_13982000	chr21	13981400	13982000	34	600	1	0	0	3
21_14063400_14065500	chr21	14063400	14065500	112	2100	1	2	0	4
21_14073100_14073700	chr21	14073100	14073700	27	600	2	1	2	1
21_14516400_14516600	chr21	14516400	14516600	6	200	0	1	0	1
21_14583400_14583600	chr21	14583400	14583600	6	200	1	2	0	1
21_15223700_15223900	chr21	15223700	15223900	5	200	0	0	0	1
21_29023700_29024300	chr21	29023700	29024300	37	600	2	1	1	4
21_33985800_33986000	chr21	33985800	33986000	10	200	0	0	0	1
21_34459655_34459731	chr21	34459593	34459793	15	200	0	1	0	4
21_34688200_34688600	chr21	34688200	34688600	18	400	0	1	0	1
21_36113000_36113300	chr21	36113000	36113300	10	300	0	1	0	1
21_36748048_36748166	chr21	36748007	36748207	23	200	0	1	2	2
21_36967900_36968300	chr21	36967900	36968300	14	400	1	2	0	1
21_37084500_37084800	chr21	37084500	37084800	8	300	0	1	0	1
21_39451600_39452400	chr21	39451600	39452400	19	800	0	1	0	6
21_40386300_40386900	chr21	40386300	40386900	23	600	0	1	1	1
21_41921900_41922100	chr21	41921900	41922100	7	200	0	1	0	1
21_42107900_42108200	chr21	42107900	42108200	11	300	1	2	0	2
21_42110200_42110400	chr21	42110200	42110400	7	200	1	1	0	1
21_42449400_42449600	chr21	42449400	42449600	5	200	0	0	1	2
21_42685154_42685365	chr21	42685109	42685409	27	300	0	1	0	2
21_42725000_42725200	chr21	42725000	42725200	7	200	0	1	0	1
21_43282720_43282920	chr21	43282720	43282920	6	200	0	0	0	1
21_43740300_43741100	chr21	43740300	43741100	30	800	0	1	0	4
21_44614700_44615400	chr21	44614700	44615400	35	700	1	2	1	1
21_44918700_44919800	chr21	44918700	44919800	38	1100	1	1	0	1
21_45501300_45501600	chr21	45501300	45501600	8	300	0	2	0	1
21_45933000_45933200	chr21	45933000	45933200	6	200	0	1	0	1
21_46051400_46051600	chr21	46051400	46051600	9	200	1	0	1	1
21_46120200_46120400	chr21	46120200	46120400	10	200	0	1	0	1
21_46160800_46162600	chr21	46160800	46162600	153	1800	0	1	1	6
21_46184086_46185500	chr21	46184043	46185543	51	1500	2	2	1	10
22_15775700_15775900	chr22	15775700	15775900	10	200	0	1	1	1
22_16748300_16748900	chr22	16748300	16748900	37	600	1	1	1	2
22_17832200_17832400	chr22	17832200	17832400	5	200	0	1	0	1
22_20991700_20992100	chr22	20991700	20992100	12	400	0	2	0	1
22_23418900_23419100	chr22	23418900	23419100	5	200	0	0	0	1
22_25064800_25065300	chr22	25064800	25065300	12	500	1	2	0	1
22_30823013_30823213	chr22	30823013	30823213	10	200	0	1	0	2
22_31495700_31496000	chr22	31495700	31496000	5	300	1	3	0	3
22_32616300_32616500	chr22	32616300	32616500	5	200	0	1	0	1
22_33860800_33861000	chr22	33860800	33861000	6	200	0	1	0	1
22_36297300_36297600	chr22	36297300	36297600	5	300	0	1	0	1
22_36610200_36610400	chr22	36610200	36610400	9	200	0	1	0	1
22_37009300_37009500	chr22	37009300	37009500	5	200	1	0	1	1
22_37013000_37013200	chr22	37013000	37013200	6	200	1	1	2	1
22_37100700_37100900	chr22	37100700	37100900	5	200	0	1	0	1
22_37365760_37366000	chr22	37365730	37366030	8	300	0	1	1	1
22_38172600_38173600	chr22	38172600	38173600	24	1000	0	1	0	1
22_41425600_41426300	chr22	41425600	41426300	12	700	0	0	0	1
22_41998848_41999064	chr22	41998806	41999106	31	300	2	1	2	2
22_42089300_42090000	chr22	42089300	42090000	17	700	3	2	1	1
22_42128700_42129900	chr22	42128700	42129900	94	1200	2	2	1	5
22_42152364_42152802	chr22	42152333	42152833	32	500	1	1	1	3
22_42820100_42820500	chr22	42820100	42820500	8	400	0	1	0	1
22_42963300_42963500	chr22	42963300	42963500	6	200	0	1	0	1
22_42970700_42971400	chr22	42970700	42971400	27	700	0	1	0	1
22_45077919_45078119	chr22	45077919	45078119	8	200	0	0	0	1
22_45432300_45433000	chr22	45432300	45433000	20	700	0	1	2	1
22_45889757_45889803	chr22	45889680	45889880	19	200	1	0	0	2
22_46470500_46470700	chr22	46470500	46470700	6	200	0	1	0	2
22_46738700_46739500	chr22	46738700	46739500	20	800	1	0	0	5
22_47040400_47040700	chr22	47040400	47040700	10	300	0	1	0	1
22_47609700_47610000	chr22	47609700	47610000	11	300	0	0	0	1
22_47915000_47915200	chr22	47915000	47915200	8	200	1	0	0	1
22_48616400_48616600	chr22	48616400	48616600	6	200	0	1	0	1
22_48655200_48655500	chr22	48655200	48655500	5	300	0	1	0	1
22_48673900_48674100	chr22	48673900	48674100	8	200	0	1	0	1
22_48690700_48691000	chr22	48690700	48691000	8	300	0	1	0	2
22_49051700_49052800	chr22	49051700	49052800	61	1100	0	0	0	3
22_49632522_49632541	chr22	49632431	49632631	12	200	0	1	0	2
22_49850800_49851100	chr22	49850800	49851100	5	300	2	0	1	1
22_50177400_50178400	chr22	50177400	50178400	110	1000	0	1	1	2
22_50190608_50190682	chr22	50190545	50190745	16	200	1	1	1	4
22_50546600_50547700	chr22	50546600	50547700	96	1100	2	1	1	5
3_7999600_7999900	chr3	7999600	7999900	5	300	0	1	0	1
3_10764428_10764449	chr3	10764338	10764538	11	200	2	0	0	4
3_11548500_11549100	chr3	11548500	11549100	12	600	0	1	0	1
3_11912400_11912700	chr3	11912400	11912700	7	300	1	0	2	1
3_13553400_13553700	chr3	13553400	13553700	14	300	0	1	0	3
3_14231200_14231500	chr3	14231200	14231500	5	300	0	0	0	1
3_14305900_14306100	chr3	14305900	14306100	7	200	1	0	0	1
3_14464900_14465200	chr3	14464900	14465200	7	300	0	1	0	1
3_14571300_14571500	chr3	14571300	14571500	7	200	0	0	1	1
3_19102400_19103300	chr3	19102400	19103300	34	900	0	0	0	2
3_21542500_21542800	chr3	21542500	21542800	5	300	1	1	0	1
3_23540500_23540900	chr3	23540500	23540900	8	400	0	1	0	1
3_39408800_39409000	chr3	39408800	39409000	10	200	3	1	2	1
3_39502284_39502836	chr3	39502260	39502860	45	600	0	1	0	4
3_44685900_44686300	chr3	44685900	44686300	7	400	1	0	0	3
3_45163400_45163700	chr3	45163400	45163700	5	300	0	0	0	1
3_45349000_45349800	chr3	45349000	45349800	17	800	0	0	0	1
3_45555100_45555300	chr3	45555100	45555300	5	200	1	0	0	2
3_46717500_46718100	chr3	46717500	46718100	55	600	1	2	1	7
3_52320200_52320400	chr3	52320200	52320400	6	200	0	1	0	1
3_52998874_52999152	chr3	52998863	52999163	20	300	0	2	0	4
3_53892400_53892700	chr3	53892400	53892700	5	300	1	0	0	3
3_65893400_65893800	chr3	65893400	65893800	7	400	1	2	0	4
3_72996404_72996536	chr3	72996370	72996570	7	200	1	1	1	2
3_75663300_75663600	chr3	75663300	75663600	6	300	1	1	0	2
3_106644600_106644800	chr3	106644600	106644800	6	200	0	0	0	1
3_108406400_108407100	chr3	108406400	108407100	8	700	0	1	0	1
3_109514100_109514300	chr3	109514100	109514300	8	200	0	0	0	1
3_121548800_121549000	chr3	121548800	121549000	5	200	1	0	0	1
3_122230100_122230400	chr3	122230100	122230400	14	300	0	1	0	2
3_125769000_125769200	chr3	125769000	125769200	6	200	2	1	1	1
3_125989500_125991400	chr3	125989500	125991400	81	1900	0	0	0	8
3_126500500_126500800	chr3	126500500	126500800	5	300	0	1	0	3
3_130747400_130748100	chr3	130747400	130748100	46	700	1	0	0	2
3_131331700_131332000	chr3	131331700	131332000	13	300	0	2	0	1
3_133783600_133784200	chr3	133783600	133784200	40	600	1	2	0	9
3_135658558_135658758	chr3	135658558	135658758	8	200	0	0	0	1
3_139045051_139045058	chr3	139044954	139045154	15	200	1	1	1	6
3_149887000_149887200	chr3	149887000	149887200	8	200	0	2	0	1
3_160026400_160026700	chr3	160026400	160026700	7	300	0	2	0	2
3_183491924_183492140	chr3	183491882	183492182	27	300	0	1	0	3
3_190972200_190972700	chr3	190972200	190972700	6	500	0	0	0	1
3_191642200_191642600	chr3	191642200	191642600	10	400	1	0	1	1
3_192039600_192039900	chr3	192039600	192039900	5	300	0	0	0	1
3_192571455_192571505	chr3	192571380	192571580	16	200	0	1	0	3
3_194985224_194985440	chr3	194985182	194985482	16	300	0	0	0	3
3_195087400_195088200	chr3	195087400	195088200	37	800	0	1	0	4
3_195612000_195612200	chr3	195612000	195612200	6	200	1	0	0	1
3_195707700_195708200	chr3	195707700	195708200	6	500	0	2	0	1
3_195723100_195723400	chr3	195723100	195723400	8	300	1	2	0	1
3_195759800_195760000	chr3	195759800	195760000	9	200	0	1	0	1
3_195761900_195763300	chr3	195761900	195763300	132	1400	0	1	0	9
3_195849500_195850100	chr3	195849500	195850100	46	600	0	1	0	2
3_195851368_195851389	chr3	195851278	195851478	15	200	0	1	0	3
3_196127400_196127600	chr3	196127400	196127600	5	200	0	0	0	1
4_124349_125231	chr4	124340	125240	52	900	1	1	0	8
4_646558_646715	chr4	646536	646736	22	200	0	1	0	2
4_681347_681476	chr4	681311	681511	19	200	0	1	2	2
4_681700_682148	chr4	681674	682174	53	500	0	2	2	2
4_1050600_1051200	chr4	1050600	1051200	37	600	0	0	0	4
4_1250191_1250219	chr4	1250105	1250305	14	200	2	1	0	6
4_1520256_1520503	chr4	1520229	1520529	18	300	0	0	0	2
4_1521273_1521473	chr4	1521273	1521473	19	200	0	0	0	1
4_1578465_1578651	chr4	1578458	1578658	12	200	1	1	0	3
4_1593500_1593900	chr4	1593500	1593900	19	400	0	0	0	3
4_2301910_2301934	chr4	2301822	2302022	12	200	0	2	0	4
4_6673200_6673800	chr4	6673200	6673800	19	600	1	2	1	2
4_6724400_6724600	chr4	6724400	6724600	6	200	0	0	0	1
4_7107400_7107600	chr4	7107400	7107600	5	200	0	0	0	1
4_7127300_7127800	chr4	7127300	7127800	18	500	0	0	0	2
4_7215100_7215600	chr4	7215100	7215600	36	500	0	1	0	1
4_7336300_7337100	chr4	7336300	7337100	25	800	0	1	0	2
4_7433200_7433400	chr4	7433200	7433400	7	200	1	2	1	1
4_7482400_7482800	chr4	7482400	7482800	22	400	0	1	0	1
4_8304200_8304400	chr4	8304200	8304400	7	200	0	1	1	1
4_8506400_8507200	chr4	8506400	8507200	20	800	0	1	0	4
4_8567400_8567700	chr4	8567400	8567700	6	300	0	1	0	1
4_10145400_10145700	chr4	10145400	10145700	23	300	1	0	1	3
4_14480700_14481200	chr4	14480700	14481200	26	500	0	1	0	1
4_15278700_15279000	chr4	15278700	15279000	20	300	0	1	0	1
4_18291200_18291500	chr4	18291200	18291500	5	300	0	0	0	1
4_24885400_24885600	chr4	24885400	24885600	8	200	0	1	0	2
4_25161000_25161800	chr4	25161000	25161800	11	800	3	2	0	4
4_26854900_26855100	chr4	26854900	26855100	5	200	1	0	0	1
4_48885100_48886000	chr4	48885100	48886000	11	900	0	1	1	1
4_52957800_52958000	chr4	52957800	52958000	5	200	0	2	1	1
4_55157675_55157755	chr4	55157615	55157815	20	200	0	0	0	2
4_55852153_55852200	chr4	55852076	55852276	4	200	1	0	0	2
4_73981928_73982113	chr4	73981920	73982120	15	200	1	1	1	7
4_86021900_86022100	chr4	86021900	86022100	12	200	0	1	0	1
4_87732600_87732800	chr4	87732600	87732800	5	200	1	1	0	1
4_87863600_87864400	chr4	87863600	87864400	48	800	0	0	0	2
4_88697899_88697903	chr4	88697801	88698001	16	200	1	2	1	8
4_99220800_99221000	chr4	99220800	99221000	7	200	1	1	0	2
4_102250243_102250500	chr4	102250221	102250521	16	300	0	0	1	1
4_105632000_105632400	chr4	105632000	105632400	6	400	0	1	0	1
4_112086400_112086900	chr4	112086400	112086900	27	500	0	0	0	1
4_139902400_139903200	chr4	139902400	139903200	16	800	0	1	0	1
4_140720900_140721100	chr4	140720900	140721100	5	200	0	1	0	1
4_154781778_154781987	chr4	154781732	154782032	29	300	2	2	0	4
4_162984900_162985200	chr4	162984900	162985200	11	300	1	1	1	1
4_164977672_164977816	chr4	164977644	164977844	9	200	1	1	0	6
4_177226900_177227100	chr4	177226900	177227100	9	200	0	0	0	2
4_180550100_180550300	chr4	180550100	180550300	6	200	0	0	0	1
4_183012600_183012800	chr4	183012600	183012800	5	200	0	0	0	1
4_183013800_183014200	chr4	183013800	183014200	17	400	0	0	0	2
4_183483200_183483400	chr4	183483200	183483400	12	200	1	0	1	1
4_184100300_184100600	chr4	184100300	184100600	8	300	0	1	0	1
4_184333600_184333800	chr4	184333600	184333800	8	200	0	0	0	1
4_185627600_185627900	chr4	185627600	185627900	6	300	0	1	0	1
4_186204100_186204600	chr4	186204100	186204600	45	500	0	1	0	1
4_186204918_186204961	chr4	186204839	186205039	11	200	0	1	0	3
4_186427900_186428100	chr4	186427900	186428100	7	200	0	2	1	1
4_186500880_186500966	chr4	186500823	186501023	16	200	2	2	1	5
4_186831900_186832100	chr4	186831900	186832100	5	200	0	0	0	1
4_188973500_188973700	chr4	188973500	188973700	7	200	0	0	0	1
4_189294700_189295100	chr4	189294700	189295100	5	400	0	0	0	1
4_189317600_189318100	chr4	189317600	189318100	9	500	0	0	0	1
4_189644900_189645100	chr4	189644900	189645100	7	200	0	0	0	2
4_189645200_189645500	chr4	189645200	189645500	15	300	0	0	0	1
4_189807300_189807500	chr4	189807300	189807500	11	200	0	1	0	1
4_189810730_189811200	chr4	189810715	189811215	45	500	0	1	0	2
5_53429_53450	chr5	53339	53539	19	200	0	0	0	2
5_145700_145900	chr5	145700	145900	5	200	1	1	1	1
5_163900_164100	chr5	163900	164100	10	200	0	1	0	2
5_270100_271000	chr5	270100	271000	30	900	2	1	1	2
5_346700_347100	chr5	346700	347100	14	400	0	2	0	2
5_475600_476800	chr5	475600	476800	60	1200	2	2	0	7
5_485200_485900	chr5	485200	485900	23	700	0	1	0	1
5_495953_496185	chr5	495919	496219	14	300	0	1	0	3
5_561400_562300	chr5	561400	562300	72	900	0	0	0	4
5_565818_565823	chr5	565720	565920	19	200	0	0	0	2
5_1159100_1159300	chr5	1159100	1159300	9	200	0	0	0	1
5_1174530_1174552	chr5	1174441	1174641	11	200	0	1	1	2
5_1225300_1225500	chr5	1225300	1225500	5	200	1	1	1	2
5_1594166_1594619	chr5	1594142	1594642	60	500	2	2	0	7
5_1827983_1828198	chr5	1827940	1828240	30	300	0	0	0	2
5_1867863_1868580	chr5	1867821	1868621	38	800	0	0	0	7
5_1897000_1897200	chr5	1897000	1897200	6	200	0	1	0	1
5_1948760_1948882	chr5	1948721	1948921	9	200	0	1	0	2
5_2099100_2099400	chr5	2099100	2099400	7	300	0	0	0	1
5_3212900_3213100	chr5	3212900	3213100	11	200	0	0	0	3
5_3225800_3226000	chr5	3225800	3226000	8	200	0	0	0	1
5_3286100_3286300	chr5	3286100	3286300	5	200	0	0	0	1
5_5136700_5137100	chr5	5136700	5137100	7	400	1	1	0	2
5_6755200_6755400	chr5	6755200	6755400	11	200	0	1	1	2
5_7793500_7793700	chr5	7793500	7793700	5	200	0	1	0	1
5_10582200_10582500	chr5	10582200	10582500	5	300	0	1	0	1
5_13810033_13810171	chr5	13810002	13810202	22	200	0	1	0	3
5_17228700_17228900	chr5	17228700	17228900	5	200	0	1	0	1
5_18466400_18466600	chr5	18466400	18466600	5	200	0	0	0	1
5_23507340_23507548	chr5	23507294	23507594	18	300	0	1	0	9
5_28927400_28928800	chr5	28927400	28928800	107	1400	3	1	3	4
5_29191800_29192100	chr5	29191800	29192100	18	300	0	1	0	1
5_33439300_33440400	chr5	33439300	33440400	25	1100	2	1	0	3
5_36783298_36783500	chr5	36783249	36783549	12	300	0	0	0	1
5_38051900_38052100	chr5	38051900	38052100	5	200	0	1	0	1
5_41587500_41587800	chr5	41587500	41587800	7	300	1	1	1	2
5_42756200_42756400	chr5	42756200	42756400	6	200	1	0	0	2
5_42923600_42924700	chr5	42923600	42924700	68	1100	0	0	0	6
5_43316300_43316500	chr5	43316300	43316500	5	200	1	0	0	1
5_43666900_43667200	chr5	43666900	43667200	8	300	1	2	1	1
5_53003800_53004000	chr5	53003800	53004000	5	200	0	1	0	1
5_57299000_57299600	chr5	57299000	57299600	17	600	0	0	0	3
5_75612299_75612346	chr5	75612222	75612422	10	200	1	1	1	3
5_80300300_80300500	chr5	80300300	80300500	6	200	1	1	1	2
5_80309900_80310100	chr5	80309900	80310100	15	200	0	0	0	1
5_80651900_80652200	chr5	80651900	80652200	11	300	3	1	1	1
5_82279000_82279400	chr5	82279000	82279400	16	400	2	0	1	3
5_85638500_85638700	chr5	85638500	85638700	8	200	0	0	0	1
5_95554703_95554708	chr5	95554605	95554805	12	200	2	1	0	2
5_98546700_98547100	chr5	98546700	98547100	23	400	0	0	0	2
5_103562761_103563029	chr5	103562745	103563045	17	300	1	1	0	8
5_106875400_106875700	chr5	106875400	106875700	5	300	0	1	0	1
5_112862300_112862500	chr5	112862300	112862500	6	200	1	2	0	1
5_116044200_116044500	chr5	116044200	116044500	5	300	0	1	0	1
5_119312500_119312700	chr5	119312500	119312700	5	200	0	1	0	1
5_122476700_122476900	chr5	122476700	122476900	11	200	1	1	0	1
5_123009900_123010100	chr5	123009900	123010100	5	200	0	1	0	3
5_124402000_124402400	chr5	124402000	124402400	6	400	1	1	1	1
5_124721800_124722000	chr5	124721800	124722000	7	200	0	1	0	2
5_125115100_125115500	chr5	125115100	125115500	6	400	0	1	0	1
5_126593800_126594900	chr5	126593800	126594900	36	1100	1	1	0	5
5_127073368_127073536	chr5	127073352	127073552	26	200	2	1	1	5
5_127739400_127740000	chr5	127739400	127740000	27	600	0	1	0	1
5_131945314_131945598	chr5	131945306	131945606	22	300	2	3	0	3
5_134923700_134924300	chr5	134923700	134924300	20	600	3	3	4	1
5_135115600_135115900	chr5	135115600	135115900	6	300	0	1	0	1
5_136079911_136080925	chr5	136079868	136080968	55	1100	2	2	2	16
5_136082200_136082700	chr5	136082200	136082700	7	500	2	0	2	2
5_140710300_140710800	chr5	140710300	140710800	23	500	1	0	1	1
5_140841217_140841226	chr5	140841121	140841321	6	200	1	8	0	5
5_141834600_141834900	chr5	141834600	141834900	5	300	0	0	0	1
5_148320000_148320900	chr5	148320000	148320900	42	900	1	1	0	3
5_150052400_150052600	chr5	150052400	150052600	6	200	0	1	2	1
5_151238800_151239700	chr5	151238800	151239700	29	900	0	1	0	2
5_154690764_154690814	chr5	154690689	154690889	19	200	0	0	0	3
5_157674900_157675200	chr5	157674900	157675200	6	300	0	1	0	1
5_159951400_159951700	chr5	159951400	159951700	9	300	1	2	1	1
5_160168600_160168900	chr5	160168600	160168900	5	300	0	0	0	1
5_160308300_160308500	chr5	160308300	160308500	7	200	0	1	0	1
5_170232840_170232860	chr5	170232750	170232950	12	200	1	1	0	6
5_170751700_170751900	chr5	170751700	170751900	8	200	0	1	0	1
5_176714300_176714600	chr5	176714300	176714600	7	300	0	1	0	1
5_177103800_177104100	chr5	177103800	177104100	5	300	0	0	0	1
5_177370918_177370999	chr5	177370858	177371058	19	200	0	1	1	3
5_177396300_177396700	chr5	177396300	177396700	28	400	0	1	1	3
5_177581500_177581700	chr5	177581500	177581700	5	200	0	0	0	1
5_177782199_177782399	chr5	177782199	177782399	9	200	2	2	0	1
5_178187000_178187600	chr5	178187000	178187600	40	600	1	1	1	4
5_178324700_178324900	chr5	178324700	178324900	6	200	0	1	0	1
5_178334300_178334500	chr5	178334300	178334500	9	200	0	1	0	1
5_178383900_178384700	chr5	178383900	178384700	38	800	0	1	0	3
5_178728900_178730000	chr5	178728900	178730000	71	1100	1	1	0	1
5_178781500_178781700	chr5	178781500	178781700	7	200	0	1	0	2
5_178792800_178793000	chr5	178792800	178793000	9	200	0	1	0	1
5_178833100_178833300	chr5	178833100	178833300	8	200	0	0	0	1
5_179120500_179121600	chr5	179120500	179121600	100	1100	0	1	0	4
5_179150200_179150500	chr5	179150200	179150500	12	300	0	1	0	1
5_179204600_179205000	chr5	179204600	179205000	22	400	0	1	0	2
5_179212900_179213200	chr5	179212900	179213200	9	300	0	1	0	1
5_179632300_179633000	chr5	179632300	179633000	51	700	1	1	1	2
5_179857700_179857900	chr5	179857700	179857900	8	200	1	1	0	1
5_180313400_180314900	chr5	180313400	180314900	75	1500	0	1	0	4
5_181069700_181070500	chr5	181069700	181070500	27	800	0	0	0	1
5_181084700_181085300	chr5	181084700	181085300	18	600	0	0	0	2
5_181105200_181105600	chr5	181105200	181105600	11	400	0	0	0	2
5_181138400_181138700	chr5	181138400	181138700	5	300	0	0	0	1
6_291600_293900	chr6	291600	293900	159	2300	1	1	0	13
6_322800_323000	chr6	322800	323000	5	200	0	1	0	1
6_323200_323600	chr6	323200	323600	8	400	0	1	0	1
6_362000_362300	chr6	362000	362300	8	300	0	0	0	3
6_2861500_2861900	chr6	2861500	2861900	6	400	0	1	0	2
6_2972000_2972300	chr6	2972000	2972300	9	300	1	1	0	1
6_3008700_3009000	chr6	3008700	3009000	10	300	0	1	0	1
6_3143600_3143900	chr6	3143600	3143900	9	300	0	2	0	1
6_3266200_3266400	chr6	3266200	3266400	5	200	0	1	1	1
6_4020500_4020800	chr6	4020500	4020800	11	300	3	1	2	1
6_10099389_10099424	chr6	10099306	10099506	10	200	0	1	0	2
6_11901100_11901500	chr6	11901100	11901500	8	400	0	0	0	1
6_13044500_13045000	chr6	13044500	13045000	11	500	0	1	0	2
6_16198000_16198700	chr6	16198000	16198700	53	700	0	0	0	1
6_16218300_16218800	chr6	16218300	16218800	19	500	0	0	0	1
6_24583200_24583600	chr6	24583200	24583600	9	400	0	1	0	5
6_24646265_24646555	chr6	24646260	24646560	16	300	1	0	0	7
6_25881900_25882600	chr6	25881900	25882600	33	700	3	2	1	7
6_26253800_26254300	chr6	26253800	26254300	34	500	1	0	1	1
6_26304800_26305700	chr6	26304800	26305700	30	900	0	0	0	3
6_26372800_26373000	chr6	26372800	26373000	8	200	0	1	0	1
6_27209800_27210200	chr6	27209800	27210200	16	400	1	0	1	1
6_27213500_27214500	chr6	27213500	27214500	50	1000	1	0	1	1
6_27217700_27218700	chr6	27217700	27218700	43	1000	0	0	0	5
6_27543000_27543600	chr6	27543000	27543600	24	600	0	0	0	5
6_27721000_27721300	chr6	27721000	27721300	13	300	0	0	0	1
6_28215500_28216200	chr6	28215500	28216200	20	700	1	0	1	1
6_28479309_28479339	chr6	28479224	28479424	10	200	0	0	0	3
6_28633587_28633643	chr6	28633515	28633715	14	200	1	1	1	11
6_28696377_28696414	chr6	28696295	28696495	5	200	0	0	0	3
6_28741300_28742600	chr6	28741300	28742600	37	1300	0	0	0	1
6_28863124_28863333	chr6	28863078	28863378	6	300	2	1	1	2
6_28885000_28885600	chr6	28885000	28885600	37	600	0	0	0	3
6_29397000_29397223	chr6	29396961	29397261	7	300	1	2	1	4
6_29436946_29436957	chr6	29436851	29437051	16	200	1	1	0	4
6_29680200_29681500	chr6	29680200	29681500	72	1300	1	1	0	25
6_29747100_29747300	chr6	29747100	29747300	5	200	3	2	1	2
6_29826800_29827200	chr6	29826800	29827200	6	400	2	1	1	3
6_29849200_29849400	chr6	29849200	29849400	6	200	0	0	1	1
6_29926864_29927484	chr6	29926824	29927524	56	700	2	2	2	27
6_29939100_29939700	chr6	29939100	29939700	9	600	1	0	1	1
6_29952500_29952800	chr6	29952500	29952800	5	300	0	0	0	1
6_30032300_30032500	chr6	30032300	30032500	6	200	1	2	1	2
6_30071364_30071748	chr6	30071356	30071756	35	400	0	1	2	17
6_30787800_30788200	chr6	30787800	30788200	5	400	0	1	0	1
6_30986900_30987200	chr6	30986900	30987200	5	300	0	1	1	2
6_31145100_31145300	chr6	31145100	31145300	9	200	0	1	1	3
6_31180592_31180890	chr6	31180591	31180891	23	300	2	1	0	14
6_31269000_31269300	chr6	31269000	31269300	7	300	1	1	2	3
6_31269400_31269900	chr6	31269400	31269900	8	500	1	2	2	3
6_31307400_31308200	chr6	31307400	31308200	25	800	1	2	1	12
6_31368800_31369300	chr6	31368800	31369300	11	500	2	0	2	1
6_31412000_31412200	chr6	31412000	31412200	5	200	0	2	0	2
6_31529900_31530100	chr6	31529900	31530100	6	200	2	1	4	1
6_31682957_31683010	chr6	31682883	31683083	14	200	1	1	0	7
6_32029281_32029291	chr6	32029186	32029386	4	200	0	1	0	3
6_32337290_32337330	chr6	32337210	32337410	4	200	0	2	0	3
6_32395300_32395500	chr6	32395300	32395500	9	200	0	2	1	8
6_32761352_32761871	chr6	32761311	32761911	45	600	1	1	0	20
6_32827804_32827851	chr6	32827727	32827927	2	200	0	2	0	2
6_32861200_32861600	chr6	32861200	32861600	12	400	0	0	1	6
6_33068400_33069000	chr6	33068400	33069000	10	600	0	1	0	6
6_33069800_33070000	chr6	33069800	33070000	5	200	0	1	0	3
6_33084600_33085100	chr6	33084600	33085100	9	500	0	1	1	2
6_33123200_33124100	chr6	33123200	33124100	21	900	0	1	0	15
6_33124300_33124700	chr6	33124300	33124700	6	400	0	1	0	3
6_33128300_33128800	chr6	33128300	33128800	5	500	0	1	2	4
6_33689000_33689200	chr6	33689000	33689200	9	200	0	1	0	2
6_33984300_33984600	chr6	33984300	33984600	8	300	0	0	0	1
6_37130200_37130700	chr6	37130200	37130700	7	500	0	0	0	1
6_37353300_37353700	chr6	37353300	37353700	13	400	1	0	0	2
6_38124600_38124900	chr6	38124600	38124900	17	300	0	1	0	1
6_39206700_39206900	chr6	39206700	39206900	7	200	0	1	0	1
6_41403300_41403600	chr6	41403300	41403600	8	300	1	0	1	1
6_41552600_41552800	chr6	41552600	41552800	7	200	0	1	0	1
6_56430700_56431000	chr6	56430700	56431000	14	300	1	0	1	3
6_69433100_69433300	chr6	69433100	69433300	10	200	0	0	0	1
6_73362518_73362654	chr6	73362486	73362686	11	200	1	1	1	6
6_74574900_74575100	chr6	74574900	74575100	5	200	0	2	0	1
6_78629000_78630100	chr6	78629000	78630100	45	1100	0	0	0	3
6_80573400_80573700	chr6	80573400	80573700	15	300	0	0	0	1
6_87407100_87407700	chr6	87407100	87407700	11	600	2	0	0	3
6_94511300_94511900	chr6	94511300	94511900	22	600	0	0	0	1
6_106262100_106262300	chr6	106262100	106262300	6	200	0	1	0	1
6_106326200_106326600	chr6	106326200	106326600	22	400	1	0	0	1
6_106772200_106772400	chr6	106772200	106772400	6	200	0	1	0	1
6_109446600_109446800	chr6	109446600	109446800	7	200	0	1	2	3
6_110981200_110981900	chr6	110981200	110981900	28	700	1	0	0	6
6_117167500_117168000	chr6	117167500	117168000	6	500	0	0	0	1
6_121354700_121355000	chr6	121354700	121355000	6	300	1	0	1	1
6_125280500_125280700	chr6	125280500	125280700	7	200	0	1	0	1
6_127475537_127475878	chr6	127475507	127475907	53	400	0	2	1	4
6_129172700_129173300	chr6	129172700	129173300	30	600	0	1	0	1
6_131199700_131200000	chr6	131199700	131200000	5	300	0	1	0	2
6_134882400_134882800	chr6	134882400	134882800	10	400	0	0	0	1
6_135760000_135760400	chr6	135760000	135760400	7	400	0	0	0	1
6_148166300_148166700	chr6	148166300	148166700	5	400	0	0	0	1
6_148819400_148819600	chr6	148819400	148819600	5	200	0	1	0	1
6_151091000_151091300	chr6	151091000	151091300	17	300	0	2	1	3
6_156661900_156662500	chr6	156661900	156662500	20	600	1	1	1	3
6_158017500_158018100	chr6	158017500	158018100	16	600	0	1	0	2
6_158209600_158210400	chr6	158209600	158210400	52	800	0	0	0	1
6_158642400_158642900	chr6	158642400	158642900	9	500	1	1	0	1
6_158939040_158939178	chr6	158939009	158939209	9	200	0	0	0	2
6_159761405_159761523	chr6	159761364	159761564	17	200	3	3	1	3
6_161139998_161140035	chr6	161139916	161140116	13	200	0	1	0	3
6_162051300_162051500	chr6	162051300	162051500	11	200	0	1	0	2
6_163260400_163261200	chr6	163260400	163261200	19	800	0	1	0	2
6_164179800_164180100	chr6	164179800	164180100	6	300	0	0	0	1
6_165752800_165753000	chr6	165752800	165753000	5	200	1	1	0	1
6_166479100_166479500	chr6	166479100	166479500	16	400	0	1	0	3
6_166782600_166782900	chr6	166782600	166782900	5	300	0	1	0	1
6_168035233_168035674	chr6	168035203	168035703	42	500	0	1	0	5
6_168233400_168233600	chr6	168233400	168233600	5	200	0	1	0	1
6_168595900_168596100	chr6	168595900	168596100	8	200	0	1	0	1
6_168742504_168742704	chr6	168742504	168742704	7	200	0	0	0	1
6_168926500_168926800	chr6	168926500	168926800	10	300	0	0	0	1
6_168995700_168995900	chr6	168995700	168995900	10	200	0	0	0	1
6_169424700_169425300	chr6	169424700	169425300	33	600	1	0	1	1
6_169654300_169655500	chr6	169654300	169655500	58	1200	0	1	0	3
6_169808100_169808300	chr6	169808100	169808300	5	200	1	0	1	2
6_170247100_170247800	chr6	170247100	170247800	27	700	0	0	0	1
6_170267600_170267800	chr6	170267600	170267800	13	200	0	1	1	1
6_170421300_170421600	chr6	170421300	170421600	41	300	0	0	1	2
6_170423164_170423266	chr6	170423115	170423315	15	200	0	0	0	2
7_31400_31600	chr7	31400	31600	18	200	0	1	0	4
7_603100_603400	chr7	603100	603400	7	300	1	2	0	2
7_725900_726500	chr7	725900	726500	16	600	2	1	0	4
7_815300_815700	chr7	815300	815700	17	400	1	0	0	4
7_909100_909900	chr7	909100	909900	67	800	0	2	0	2
7_1047600_1047800	chr7	1047600	1047800	5	200	0	2	0	1
7_1161500_1161700	chr7	1161500	1161700	5	200	2	1	0	1
7_1169858_1169927	chr7	1169792	1169992	11	200	0	0	0	2
7_1819000_1819200	chr7	1819000	1819200	10	200	0	1	0	2
7_1931000_1931200	chr7	1931000	1931200	16	200	0	1	0	2
7_2252200_2252400	chr7	2252200	2252400	7	200	0	1	2	1
7_2353500_2353900	chr7	2353500	2353900	11	400	2	1	0	1
7_2651400_2651600	chr7	2651400	2651600	10	200	0	1	0	1
7_2993500_2993700	chr7	2993500	2993700	12	200	0	1	0	1
7_3809700_3809900	chr7	3809700	3809900	9	200	0	1	0	3
7_4204500_4205300	chr7	4204500	4205300	35	800	0	1	0	3
7_4265368_4265568	chr7	4265368	4265568	8	200	0	1	0	2
7_4268400_4268600	chr7	4268400	4268600	9	200	0	1	1	3
7_4833600_4833800	chr7	4833600	4833800	8	200	0	1	0	2
7_4960300_4960700	chr7	4960300	4960700	11	400	1	0	0	4
7_5045100_5045400	chr7	5045100	5045400	18	300	1	1	0	3
7_5064500_5064800	chr7	5064500	5064800	7	300	0	2	0	1
7_5072003_5072011	chr7	5071907	5072107	14	200	1	1	3	6
7_5144382_5144525	chr7	5144353	5144553	17	200	1	1	0	3
7_5448700_5449000	chr7	5448700	5449000	6	300	0	1	0	1
7_6847000_6847200	chr7	6847000	6847200	5	200	0	0	0	1
7_7103569_7103769	chr7	7103569	7103769	8	200	1	0	1	2
7_17681100_17681400	chr7	17681100	17681400	5	300	1	0	1	1
7_22573400_22573700	chr7	22573400	22573700	5	300	0	3	2	1
7_23897500_23897800	chr7	23897500	23897800	5	300	1	0	0	2
7_27897900_27898200	chr7	27897900	27898200	5	300	0	1	0	1
7_29563146_29563792	chr7	29563119	29563819	32	700	2	2	0	10
7_29580000_29580200	chr7	29580000	29580200	11	200	0	0	0	1
7_32318451_32318929	chr7	32318440	32318940	27	500	0	0	0	3
7_32518100_32518400	chr7	32518100	32518400	5	300	0	1	0	1
7_36095000_36095200	chr7	36095000	36095200	5	200	1	0	0	2
7_38463500_38463900	chr7	38463500	38463900	6	400	0	1	0	1
7_39953200_39954100	chr7	39953200	39954100	7	900	0	1	0	1
7_42406600_42406900	chr7	42406600	42406900	8	300	0	0	0	1
7_44039900_44040900	chr7	44039900	44040900	86	1000	2	2	1	3
7_44112400_44113000	chr7	44112400	44113000	37	600	1	1	3	3
7_44665900_44666200	chr7	44665900	44666200	5	300	0	1	0	3
7_46886800_46887000	chr7	46886800	46887000	5	200	0	0	0	1
7_47439800_47440100	chr7	47439800	47440100	12	300	0	1	0	2
7_51471492_51471887	chr7	51471489	51471889	17	400	0	0	0	4
7_55364700_55365100	chr7	55364700	55365100	10	400	1	0	0	3
7_55482600_55482900	chr7	55482600	55482900	6	300	0	1	0	1
7_64463901_64464356	chr7	64463878	64464378	26	500	0	0	0	3
7_64574500_64575600	chr7	64574500	64575600	47	1100	0	0	0	3
7_64582500_64583000	chr7	64582500	64583000	33	500	1	1	1	3
7_64834800_64835400	chr7	64834800	64835400	21	600	1	1	2	2
7_64998200_64998500	chr7	64998200	64998500	5	300	0	2	0	1
7_66158800_66159000	chr7	66158800	66159000	7	200	0	1	0	1
7_66376200_66376400	chr7	66376200	66376400	7	200	0	2	1	1
7_66845300_66845800	chr7	66845300	66845800	12	500	2	0	0	1
7_73769063_73769187	chr7	73769025	73769225	14	200	1	1	1	2
7_74026300_74026700	chr7	74026300	74026700	6	400	1	0	0	2
7_76501700_76501900	chr7	76501700	76501900	5	200	0	1	0	1
7_98384500_98384800	chr7	98384500	98384800	7	300	1	1	1	1
7_100687200_100687400	chr7	100687200	100687400	10	200	0	1	0	1
7_100745300_100745800	chr7	100745300	100745800	31	500	0	1	0	2
7_102467200_102467600	chr7	102467200	102467600	11	400	3	1	1	1
7_102672700_102673100	chr7	102672700	102673100	14	400	2	1	0	2
7_105723700_105724000	chr7	105723700	105724000	6	300	0	1	0	1
7_107843155_107843355	chr7	107843155	107843355	8	200	0	0	0	1
7_124985100_124985500	chr7	124985100	124985500	20	400	0	1	0	1
7_129098400_129099000	chr7	129098400	129099000	8	600	2	0	1	1
7_131510900_131511200	chr7	131510900	131511200	7	300	0	1	0	1
7_132145300_132145600	chr7	132145300	132145600	6	300	0	1	0	1
7_135171400_135172300	chr7	135171400	135172300	23	900	2	0	1	4
7_135728274_135728352	chr7	135728213	135728413	7	200	1	2	1	5
7_135977700_135978300	chr7	135977700	135978300	8	600	1	0	0	3
7_136254200_136254400	chr7	136254200	136254400	5	200	0	1	0	1
7_139457300_139457500	chr7	139457300	139457500	5	200	0	1	0	1
7_140314700_140315000	chr7	140314700	140315000	9	300	0	1	0	1
7_143008051_143008139	chr7	143007995	143008195	10	200	0	0	0	2
7_144667700_144667900	chr7	144667700	144667900	5	200	0	1	0	2
7_144720200_144720400	chr7	144720200	144720400	5	200	0	1	0	1
7_149787300_149788200	chr7	149787300	149788200	39	900	0	1	0	3
7_151829800_151830600	chr7	151829800	151830600	27	800	0	1	0	5
7_154907100_154907400	chr7	154907100	154907400	17	300	0	0	0	1
7_155166500_155167000	chr7	155166500	155167000	16	500	0	0	0	2
7_155445700_155445900	chr7	155445700	155445900	6	200	0	1	0	2
7_155886600_155886900	chr7	155886600	155886900	16	300	0	0	0	2
7_156365100_156365700	chr7	156365100	156365700	22	600	0	0	0	2
7_156366900_156367100	chr7	156366900	156367100	12	200	0	0	0	2
7_157467400_157467600	chr7	157467400	157467600	7	200	1	1	0	1
7_157961907_157962055	chr7	157961881	157962081	14	200	0	1	0	3
7_157972800_157973000	chr7	157972800	157973000	8	200	0	1	0	1
7_158253303_158253475	chr7	158253289	158253489	12	200	0	1	0	3
7_158406100_158406500	chr7	158406100	158406500	21	400	0	1	0	1
7_158921000_158921600	chr7	158921000	158921600	24	600	0	1	0	2
7_158957100_158959200	chr7	158957100	158959200	92	2100	0	0	1	9
7_158996700_158997900	chr7	158996700	158997900	85	1200	0	0	0	6
7_159112200_159112900	chr7	159112200	159112900	45	700	0	1	0	5
8_266577_266704	chr8	266540	266740	12	200	1	0	2	3
8_271900_272200	chr8	271900	272200	12	300	0	0	0	1
8_649500_650489	chr8	649494	650494	67	1000	0	1	0	6
8_747300_747700	chr8	747300	747700	22	400	0	1	0	1
8_1012800_1013000	chr8	1012800	1013000	5	200	0	1	0	1
8_1070700_1071100	chr8	1070700	1071100	15	400	0	1	0	1
8_1203300_1203500	chr8	1203300	1203500	11	200	0	1	0	2
8_1235400_1235600	chr8	1235400	1235600	7	200	0	1	0	2
8_1350234_1350434	chr8	1350234	1350434	23	200	0	1	0	1
8_1372800_1374000	chr8	1372800	1374000	73	1200	2	2	0	6
8_1392300_1392500	chr8	1392300	1392500	14	200	0	1	0	1
8_1416700_1417600	chr8	1416700	1417600	43	900	0	1	0	7
8_1560600_1560800	chr8	1560600	1560800	5	200	0	1	0	1
8_1706600_1706800	chr8	1706600	1706800	5	200	0	1	1	1
8_1809791_1809858	chr8	1809724	1809924	12	200	0	1	0	2
8_1816200_1816800	chr8	1816200	1816800	52	600	1	1	1	2
8_1858800_1859700	chr8	1858800	1859700	37	900	0	2	0	4
8_1877800_1878000	chr8	1877800	1878000	10	200	0	2	0	2
8_2072600_2072800	chr8	2072600	2072800	7	200	0	1	0	1
8_2127100_2128000	chr8	2127100	2128000	47	900	0	1	0	4
8_2733675_2733881	chr8	2733628	2733928	16	300	0	1	0	3
8_2974500_2974700	chr8	2974500	2974700	9	200	0	1	0	2
8_6258500_6258800	chr8	6258500	6258800	6	300	1	0	0	1
8_6261000_6261200	chr8	6261000	6261200	11	200	0	0	0	2
8_11394000_11394200	chr8	11394000	11394200	7	200	1	1	1	1
8_11862691_11862891	chr8	11862691	11862891	6	200	0	1	0	2
8_13608400_13608600	chr8	13608400	13608600	7	200	0	0	0	1
8_16670300_16670500	chr8	16670300	16670500	14	200	0	0	0	1
8_17699400_17700100	chr8	17699400	17700100	9	700	0	1	0	1
8_19015300_19015500	chr8	19015300	19015500	5	200	0	1	0	1
8_22037100_22037500	chr8	22037100	22037500	7	400	0	0	1	1
8_22275127_22275564	chr8	22275095	22275595	39	500	2	2	0	11
8_27479600_27479800	chr8	27479600	27479800	7	200	1	1	0	1
8_27480700_27480900	chr8	27480700	27480900	5	200	1	0	0	2
8_27912300_27912600	chr8	27912300	27912600	6	300	0	1	1	1
8_29296100_29296400	chr8	29296100	29296400	7	300	0	0	0	1
8_37792600_37792800	chr8	37792600	37792800	5	200	0	1	0	1
8_39940100_39940300	chr8	39940100	39940300	6	200	0	2	0	1
8_43276800_43277500	chr8	43276800	43277500	59	700	1	1	1	4
8_46617578_46617778	chr8	46617578	46617778	18	200	0	1	0	1
8_47739200_47739500	chr8	47739200	47739500	7	300	1	0	2	2
8_47763349_47763494	chr8	47763321	47763521	14	200	0	0	0	3
8_48514000_48515300	chr8	48514000	48515300	62	1300	1	0	1	4
8_54174400_54175000	chr8	54174400	54175000	30	600	0	0	0	3
8_54283100_54283300	chr8	54283100	54283300	9	200	0	0	0	1
8_57142300_57144000	chr8	57142300	57144000	107	1700	1	1	0	8
8_57259400_57260700	chr8	57259400	57260700	79	1300	1	0	0	4
8_57279942_57280325	chr8	57279933	57280333	32	400	1	1	0	3
8_60693100_60693300	chr8	60693100	60693300	5	200	0	1	0	2
8_62864082_62864204	chr8	62864043	62864243	19	200	1	2	1	3
8_71667900_71668100	chr8	71667900	71668100	5	200	0	0	0	1
8_73370576_73370631	chr8	73370503	73370703	9	200	1	0	1	3
8_86088600_86088800	chr8	86088600	86088800	5	200	1	2	0	1
8_92369700_92370200	chr8	92369700	92370200	35	500	0	0	0	1
8_97827800_97828000	chr8	97827800	97828000	5	200	0	1	0	1
8_102585100_102585700	chr8	102585100	102585700	10	600	0	0	0	1
8_103124700_103125500	chr8	103124700	103125500	13	800	0	1	0	1
8_128096400_128096600	chr8	128096400	128096600	5	200	0	1	0	1
8_134464700_134465100	chr8	134464700	134465100	28	400	0	0	0	1
8_139246500_139247100	chr8	139246500	139247100	9	600	0	0	0	1
8_139789800_139790000	chr8	139789800	139790000	10	200	0	1	0	2
8_140349574_140349688	chr8	140349531	140349731	9	200	0	1	0	2
8_141060700_141060900	chr8	141060700	141060900	13	200	0	0	1	1
8_141391300_141391700	chr8	141391300	141391700	29	400	2	1	1	2
8_141492200_141492600	chr8	141492200	141492600	15	400	0	1	0	1
8_142590100_142590300	chr8	142590100	142590300	7	200	0	0	0	1
8_142670182_142670600	chr8	142670141	142670641	26	500	1	2	0	4
8_143197100_143197400	chr8	143197100	143197400	16	300	0	0	0	3
8_143205800_143206000	chr8	143205800	143206000	8	200	0	0	0	1
8_143251100_143251300	chr8	143251100	143251300	8	200	0	2	0	1
8_143278300_143279600	chr8	143278300	143279600	91	1300	1	0	3	3
8_143289000_143289900	chr8	143289000	143289900	59	900	2	1	1	5
8_143317100_143317300	chr8	143317100	143317300	9	200	0	1	0	1
8_143320955_143320993	chr8	143320874	143321074	9	200	0	1	0	2
8_143420400_143421000	chr8	143420400	143421000	32	600	1	1	2	1
8_143549600_143549900	chr8	143549600	143549900	16	300	1	1	0	5
8_143553145_143553327	chr8	143553136	143553336	17	200	1	1	0	7
8_143553854_143554293	chr8	143553823	143554323	24	500	1	1	0	4
8_143577712_143577988	chr8	143577700	143578000	32	300	3	1	4	2
8_143632500_143632900	chr8	143632500	143632900	8	400	1	1	1	1
8_143934740_143934790	chr8	143934665	143934865	11	200	0	1	0	2
8_144108001_144108234	chr8	144107967	144108267	20	300	2	2	1	4
8_144109100_144110300	chr8	144109100	144110300	120	1200	2	1	1	5
8_144530419_144530591	chr8	144530405	144530605	17	200	1	1	1	2
8_144730597_144730640	chr8	144730518	144730718	15	200	0	1	0	3
9_216000_216200	chr9	216000	216200	5	200	2	1	0	2
9_469000_469400	chr9	469000	469400	6	400	1	1	0	2
9_2933000_2933200	chr9	2933000	2933200	10	200	0	1	0	2
9_6707100_6707300	chr9	6707100	6707300	9	200	1	1	1	1
9_6716100_6716600	chr9	6716100	6716600	41	500	1	1	0	2
9_14515600_14516200	chr9	14515600	14516200	15	600	0	0	0	1
9_19103200_19103700	chr9	19103200	19103700	24	500	1	0	0	2
9_33111600_33112000	chr9	33111600	33112000	5	400	0	1	0	1
9_34255000_34255400	chr9	34255000	34255400	6	400	0	1	2	2
9_41357800_41358300	chr9	41357800	41358300	31	500	0	0	0	1
9_42851200_42853100	chr9	42851200	42853100	128	1900	1	1	0	4
9_63812800_63814200	chr9	63812800	63814200	90	1400	2	2	1	2
9_63814700_63817000	chr9	63814700	63817000	107	2300	4	0	3	3
9_81395800_81396200	chr9	81395800	81396200	5	400	0	0	0	1
9_87859100_87859700	chr9	87859100	87859700	37	600	1	1	1	3
9_88006500_88007700	chr9	88006500	88007700	59	1200	0	0	0	3
9_89246900_89247100	chr9	89246900	89247100	5	200	0	0	0	1
9_93934200_93934600	chr9	93934200	93934600	9	400	0	0	0	1
9_98988718_98988918	chr9	98988718	98988918	7	200	0	1	0	1
9_113793200_113793400	chr9	113793200	113793400	8	200	0	0	0	1
9_115591500_115592000	chr9	115591500	115592000	5	500	0	1	0	1
9_117852000_117852300	chr9	117852000	117852300	23	300	0	3	0	1
9_120841800_120842300	chr9	120841800	120842300	15	500	1	2	0	1
9_121594200_121594800	chr9	121594200	121594800	8	600	0	1	0	1
9_122551700_122551900	chr9	122551700	122551900	6	200	1	0	1	1
9_122628800_122629000	chr9	122628800	122629000	8	200	1	2	1	1
9_124331500_124331700	chr9	124331500	124331700	8	200	0	1	0	1
9_128192855_128193158	chr9	128192806	128193206	39	400	1	2	0	3
9_129198100_129198300	chr9	129198100	129198300	6	200	0	1	0	1
9_129614500_129614700	chr9	129614500	129614700	5	200	0	2	1	1
9_130710500_130710900	chr9	130710500	130710900	5	400	0	0	0	1
9_132742700_132742900	chr9	132742700	132742900	5	200	0	1	0	1
9_133419000_133419500	chr9	133419000	133419500	14	500	1	1	0	2
9_133759200_133760100	chr9	133759200	133760100	36	900	0	0	1	1
9_133957078_133957400	chr9	133957039	133957439	11	400	0	1	0	1
9_133963300_133963500	chr9	133963300	133963500	7	200	0	1	0	1
9_134420800_134421600	chr9	134420800	134421600	17	800	0	1	0	1
9_134593500_134593700	chr9	134593500	134593700	11	200	0	0	0	1
9_136200100_136201100	chr9	136200100	136201100	31	1000	0	1	0	4
9_136364485_136364623	chr9	136364454	136364654	15	200	1	1	1	2
9_136688600_136688900	chr9	136688600	136688900	10	300	1	0	0	1
9_137150300_137150700	chr9	137150300	137150700	16	400	0	1	0	1
9_137189600_137190100	chr9	137189600	137190100	11	500	2	1	2	1
9_137279503_137279821	chr9	137279462	137279862	47	400	1	1	1	2
9_137348900_137349100	chr9	137348900	137349100	6	200	0	1	0	2
9_137781100_137781300	chr9	137781100	137781300	20	200	0	2	0	1
9_138147600_138148300	chr9	138147600	138148300	59	700	1	0	0	2
9_138220600_138221100	chr9	138220600	138221100	42	500	0	1	0	2

### Sheet: S5
Probe ID	Chromosome	Probe Start	Probe End	Unique GencodeV36 Name	Unique UCSC RefGene Name	Unique UCSC RefGene Group	UCSC RefGene Name	UCSC RefGene Group	CoRSIV Start	CoRSIV End	CoRSIV_ID	EPIC	HM450	ME_ID [1]	SIV_ID [2]	ESS_ID [2]	CoRSIV2019_ID [3]
cg25018832	chr1	629090	629092	AL669831.3;MTND1P23;MTND2P28	LOC101928626	TSS200	LOC101928626	TSS200	629020	629220	1_629020_629220	TRUE	FALSE	ME_GB2015_chr1:564401-564600
cg26679879	chr1	629120	629122	AL669831.3;MTND1P23;MTND2P28	LOC101928626	TSS200	LOC101928626	TSS200	629020	629220	1_629020_629220	TRUE	FALSE	ME_GB2015_chr1:564401-564600
cg22519184	chr1	629123	629125	AL669831.3;MTND1P23;MTND2P28	LOC101928626	TSS200	LOC101928626	TSS200	629020	629220	1_629020_629220	TRUE	FALSE	ME_GB2015_chr1:564401-564600
cg02288058	chr1	630222	630224	AL669831.3;MTCO1P12;MTND2P28	LOC101928626	TSS1500	LOC101928626	TSS1500	630100	630700	1_630100_630700	TRUE	FALSE				1_17
cg09139287	chr1	852017	852019	LINC01128	LOC643837	Body	LOC643837	Body	851900	852100	1_851900_852100	TRUE	TRUE				1_48
cg05662829	chr1	852042	852044	LINC01128	LOC643837	Body	LOC643837	Body	851900	852100	1_851900_852100	TRUE	TRUE				1_48
cg10955566	chr1	1067745	1067747	AL390719.1		Intergenic		Intergenic	1067500	1068200	1_1067500_1068200	TRUE	TRUE				1_188
cg08709360	chr1	1067995	1067997	AL390719.1		Intergenic		Intergenic	1067500	1068200	1_1067500_1068200	TRUE	TRUE				1_188
cg01244934	chr1	1068036	1068038	AL390719.1		Intergenic		Intergenic	1067500	1068200	1_1067500_1068200	TRUE	TRUE				1_188
cg15899727	chr1	1068148	1068150	AL390719.1		Intergenic		Intergenic	1067500	1068200	1_1067500_1068200	TRUE	TRUE				1_188
cg18224942	chr1	1290400	1290402	SCNN1D	SCNN1D	Body	SCNN1D;SCNN1D	Body;Body	1289900	1290500	1_1289900_1290500	TRUE	TRUE				1_340				References
cg23586413	chr1	1967365	1967367	CFAP74	CFAP74	Body	CFAP74	Body	1967300	1967600	1_1967300_1967600	TRUE	FALSE				1_707				[1]	Silver MJ, Kessler NJ, Hennig BJ, Dominguez-Salas P, Laritsky E, Baker MS, Coarfa C, Hernandez-Vargas H, Castelino JM, Routledge MN, Gong YY, Herceg Z, Lee YS, Lee K, Moore SE, Fulford AJ, Prentice AM, Waterland RA. Independent genomewide screens identify the tumor suppressor VTRNA2-1 as a human epiallele responsive to periconceptional environment. Genome Biol. 2015 Jun 11;16(1):118. doi: 10.1186/s13059-015-0660-y. PMID: 26062908; PMCID: PMC4464629.
cg12639453	chr1	2104340	2104342	PRKCZ	PRKCZ	TSS1500;Body;5'UTR	PRKCZ;PRKCZ;PRKCZ	TSS1500;Body;5'UTR	2104200	2104400	1_2104200_2104400	TRUE	TRUE				1_846				[2]	Van Baak TE, Coarfa C, Dugué PA, Fiorito G, Laritsky E, Baker MS, Kessler NJ, Dong J, Duryea JD, Silver MJ, Saffari A, Prentice AM, Moore SE, Ghantous A, Routledge MN, Gong YY, Herceg Z, Vineis P, Severi G, Hopper JL, Southey MC, Giles GG, Milne RL, Waterland RA. Epigenetic supersimilarity of monozygotic twin pairs. Genome Biol. 2018 Jan 9;19(1):2. doi: 10.1186/s13059-017-1374-0. PMID: 29310692; PMCID: PMC5759268.
cg01150497	chr1	2189538	2189540	FAAP20	FAAP20	Body;5'UTR	FAAP20;FAAP20;FAAP20;FAAP20;FAAP20	Body;Body;5'UTR;5'UTR;Body	2189514	2190114	1_2189545_2190083	TRUE	FALSE			ESS_chr1_2120985_2121522_C1orf86					[3]	Gunasekara CJ, Scott CA, Laritsky E, Baker MS, MacKay H, Duryea JD, Kessler NJ, Hellenthal G, Wood AC, Hodges KR, Gandhi M, Hair AB, Silver MJ, Moore SE, Prentice AM, Li Y, Chen R, Coarfa C, Waterland RA. A genomic atlas of systemic interindividual epigenetic variation in humans. Genome Biol. 2019 Jun 3;20(1):105. doi: 10.1186/s13059-019-1708-1. PMID: 31155008; PMCID: PMC6545702.
cg20300514	chr1	2189545	2189547	FAAP20	LOC100128003;C1orf86	Body	C1orf86;LOC100128003	Body;Body	2189514	2190114	1_2189545_2190083	TRUE	TRUE			ESS_chr1_2120985_2121522_C1orf86
cg26227225	chr1	2189599	2189601	FAAP20	LOC100128003;C1orf86	3'UTR;Body	C1orf86;LOC100128003;C1orf86	Body;Body;3'UTR	2189514	2190114	1_2189545_2190083	TRUE	TRUE			ESS_chr1_2120985_2121522_C1orf86
cg05337761	chr1	2189909	2189911	FAAP20	LOC100128003;C1orf86	Body	C1orf86;LOC100128003;C1orf86	Body;Body;Body	2189514	2190114	1_2189545_2190083	TRUE	TRUE			ESS_chr1_2120985_2121522_C1orf86
cg08200543	chr1	2190009	2190011	FAAP20	LOC100128003;C1orf86	Body	C1orf86;LOC100128003;C1orf86	Body;Body;Body	2189514	2190114	1_2189545_2190083	TRUE	TRUE			ESS_chr1_2120985_2121522_C1orf86
cg01894875	chr1	2190081	2190083	FAAP20	LOC100128003;C1orf86	Body	C1orf86;LOC100128003;C1orf86	Body;Body;Body	2189514	2190114	1_2189545_2190083	TRUE	TRUE			ESS_chr1_2120985_2121522_C1orf86
cg14790876	chr1	2881714	2881716			Intergenic		Intergenic	2881600	2881800	1_2881600_2881800	TRUE	TRUE				1_1494
cg10091792	chr1	2927790	2927792			Intergenic		Intergenic	2927700	2927900	1_2927700_2927900	TRUE	TRUE				1_1522
cg07902789	chr1	3182064	3182066	PRDM16	PRDM16	Body	PRDM16;PRDM16	Body;Body	3181418	3182118	1_3181436_3182100	FALSE	TRUE	ME_GB2015_chr1:3098001-3098200			1_1667
cg00933249	chr1	3806562	3806564			Intergenic		Intergenic	3806500	3806700	1_3806500_3806700	TRUE	FALSE				1_2061
cg18223469	chr1	3825551	3825553	CEP104	CEP104	Body	CEP104	Body	3825400	3825600	1_3825400_3825600	TRUE	FALSE				1_2075
cg20703997	chr1	4027615	4027617			Intergenic		Intergenic	4027500	4027800	1_4027500_4027800	TRUE	TRUE				1_2137
cg21199251	chr1	4768560	4768562	AJAP1	AJAP1	Body	AJAP1;AJAP1	Body;Body	4768500	4768700	1_4768500_4768700	TRUE	FALSE				1_2318
cg05041475	chr1	5736943	5736945			Intergenic		Intergenic	5736900	5737100	1_5736900_5737100	TRUE	TRUE				1_2509
cg27370038	chr1	7420608	7420610	CAMTA1	CAMTA1	Body	CAMTA1	Body	7420100	7420700	1_7420100_7420700	TRUE	FALSE				1_3116
cg02289343	chr1	9071562	9071564	SLC2A5	SLC2A5	Body	SLC2A5	Body	9071543	9071743	1_9071562_9071725	TRUE	TRUE		SIV_chr1_9131622_9131784_SLC2A5
cg17554996	chr1	9071650	9071652	SLC2A5	SLC2A5	Body	SLC2A5	Body	9071543	9071743	1_9071562_9071725	TRUE	TRUE		SIV_chr1_9131622_9131784_SLC2A5
cg17243628	chr1	9071723	9071725	SLC2A5	SLC2A5	Body	SLC2A5	Body	9071543	9071743	1_9071562_9071725	TRUE	TRUE		SIV_chr1_9131622_9131784_SLC2A5
cg23914842	chr1	9267110	9267112	H6PD	H6PD	3'UTR	H6PD	3'UTR	9267000	9267600	1_9267000_9267600	TRUE	TRUE				1_3656
cg00147627	chr1	10395089	10395091	AL139424.2		Intergenic		Intergenic	10394800	10395100	1_10394800_10395100	TRUE	TRUE				1_4071
cg14107815	chr1	10428200	10428202			Intergenic		Intergenic	10428000	10428600	1_10428000_10428600	TRUE	FALSE				1_4081
cg07384165	chr1	10428223	10428225			Intergenic		Intergenic	10428000	10428600	1_10428000_10428600	TRUE	TRUE				1_4081
cg05526638	chr1	10814880	10814882			Intergenic		Intergenic	10814700	10814900	1_10814700_10814900	TRUE	FALSE				1_4310
cg15056456	chr1	11501431	11501433	AL590989.1;DISP3	PTCHD2	Body	PTCHD2	Body	11501397	11501697	1_11501439_11501655	TRUE	FALSE		SIV_chr1_11561497_11561712_PTCHD2
cg24371425	chr1	11501439	11501441	AL590989.1;DISP3	PTCHD2	Body	PTCHD2	Body	11501397	11501697	1_11501439_11501655	TRUE	TRUE		SIV_chr1_11561497_11561712_PTCHD2
cg08243619	chr1	11501604	11501606	AL590989.1;DISP3	PTCHD2	Body	PTCHD2	Body	11501397	11501697	1_11501439_11501655	TRUE	TRUE		SIV_chr1_11561497_11561712_PTCHD2
cg10116490	chr1	11501653	11501655	AL590989.1;DISP3	PTCHD2	Body	PTCHD2	Body	11501397	11501697	1_11501439_11501655	TRUE	TRUE		SIV_chr1_11561497_11561712_PTCHD2
cg00175403	chr1	12163485	12163487			Intergenic		Intergenic	12163300	12163500	1_12163300_12163500	TRUE	TRUE				1_4808
cg10307152	chr1	12580649	12580651	DHRS3	DHRS3	Body	DHRS3	Body	12580600	12580900	1_12580600_12580900	TRUE	TRUE				1_4932
cg18728165	chr1	14124346	14124348	KAZN;RNU6-1265P		Intergenic		Intergenic	14124200	14124400	1_14124200_14124400	TRUE	FALSE				1_5187
cg21823649	chr1	14124357	14124359	KAZN;RNU6-1265P		Intergenic		Intergenic	14124200	14124400	1_14124200_14124400	TRUE	FALSE				1_5187
cg18917957	chr1	15437596	15437598	CTRC	CTRC	TSS1500	CTRC	TSS1500	15437500	15437700	1_15437500_15437700	TRUE	TRUE				1_5641
cg23064554	chr1	15437598	15437600	CTRC	CTRC	TSS1500	CTRC	TSS1500	15437500	15437700	1_15437500_15437700	TRUE	TRUE				1_5641
cg08471734	chr1	15482321	15482323	CELA2B	CELA2B	Body	CELA2B	Body	15482200	15482600	1_15482200_15482600	TRUE	TRUE				1_5650
cg18525383	chr1	15729143	15729145	AL450998.2;PLEKHM2	PLEKHM2	Body	PLEKHM2	Body	15729100	15729300	1_15729100_15729300	TRUE	FALSE				1_5740
cg12584510	chr1	16520442	16520444	AL137802.1;AL137802.3		Intergenic		Intergenic	16520400	16521400	1_16520400_16521400	TRUE	TRUE				1_6085
cg15101535	chr1	16520458	16520460	AL137802.1;AL137802.3		Intergenic		Intergenic	16520400	16521400	1_16520400_16521400	TRUE	TRUE				1_6085
cg18991677	chr1	16520470	16520472	AL137802.1;AL137802.3		Intergenic		Intergenic	16520400	16521400	1_16520400_16521400	TRUE	FALSE				1_6085
cg02579903	chr1	16520557	16520559	AL137802.1;AL137802.3		Intergenic		Intergenic	16520400	16521400	1_16520400_16521400	TRUE	FALSE				1_6085
cg14329049	chr1	16520633	16520635	AL137802.1;AL137802.3		Intergenic		Intergenic	16520400	16521400	1_16520400_16521400	TRUE	FALSE				1_6085
cg06662252	chr1	16520661	16520663	AL137802.1;AL137802.3		Intergenic		Intergenic	16520400	16521400	1_16520400_16521400	TRUE	FALSE				1_6085
cg06849778	chr1	16520718	16520720	AL137802.1;AL137802.3		Intergenic		Intergenic	16520400	16521400	1_16520400_16521400	TRUE	TRUE				1_6085
cg26613586	chr1	16520793	16520795	AL137802.1;AL137802.3		Intergenic		Intergenic	16520400	16521400	1_16520400_16521400	TRUE	TRUE				1_6085
cg01059331	chr1	16521039	16521041	AL137802.1;AL137802.3		Intergenic		Intergenic	16520400	16521400	1_16520400_16521400	TRUE	TRUE				1_6085
cg07961027	chr1	16521272	16521274	AL137802.1;AL137802.3		Intergenic		Intergenic	16520400	16521400	1_16520400_16521400	FALSE	TRUE				1_6085
cg06293205	chr1	16521305	16521307	AL137802.1;AL137802.3		Intergenic		Intergenic	16520400	16521400	1_16520400_16521400	TRUE	TRUE				1_6085
cg07925738	chr1	16521343	16521345	AL137802.1;AL137802.3		Intergenic		Intergenic	16520400	16521400	1_16520400_16521400	TRUE	TRUE				1_6085
cg14752068	chr1	16678137	16678139			Intergenic		Intergenic	16677900	16678600	1_16677900_16678600	TRUE	FALSE				1_6149
cg13630980	chr1	16678224	16678226			Intergenic		Intergenic	16677900	16678600	1_16677900_16678600	TRUE	FALSE				1_6149
cg12442246	chr1	16678268	16678270			Intergenic		Intergenic	16677900	16678600	1_16677900_16678600	TRUE	TRUE				1_6149
cg13486430	chr1	16678312	16678314			Intergenic		Intergenic	16677900	16678600	1_16677900_16678600	TRUE	TRUE				1_6149
cg09158015	chr1	16678338	16678340			Intergenic		Intergenic	16677900	16678600	1_16677900_16678600	TRUE	TRUE				1_6149
cg17179842	chr1	16889671	16889673	BX284668.5;CROCC		Intergenic		Intergenic	16889600	16890300	1_16889600_16890300	TRUE	FALSE				1_6207
cg14440808	chr1	16889699	16889701	BX284668.5;CROCC		Intergenic		Intergenic	16889600	16890300	1_16889600_16890300	TRUE	FALSE				1_6207
cg26541649	chr1	16889705	16889707	BX284668.5;CROCC		Intergenic		Intergenic	16889600	16890300	1_16889600_16890300	TRUE	TRUE				1_6207
cg15889156	chr1	16889999	16890001	BX284668.5;CROCC		Intergenic		Intergenic	16889600	16890300	1_16889600_16890300	TRUE	FALSE				1_6207
cg24678241	chr1	16900992	16900994	CROCC		Intergenic		Intergenic	16900900	16901200	1_16900900_16901200	TRUE	TRUE				1_6210
cg09635353	chr1	17075790	17075792	PADI2	PADI2	Body	PADI2	Body	17075600	17075800	1_17075600_17075800	TRUE	FALSE				1_6285
cg17667591	chr1	17393447	17393449	PADI6	PADI6	Body	PADI6	Body	17393400	17393600	1_17393400_17393600	TRUE	FALSE				1_6355
cg07262842	chr1	18064767	18064769	LINC01654	LOC101927876	TSS1500	LOC101927876	TSS1500	18064706	18064906	1_18064706_18064906	TRUE	FALSE	ME_GB2015_chr1:18391201-18391400
cg19726666	chr1	18064795	18064797	LINC01654	LOC101927876	TSS1500	LOC101927876	TSS1500	18064706	18064906	1_18064706_18064906	TRUE	FALSE	ME_GB2015_chr1:18391201-18391400
cg16004875	chr1	18575591	18575593			Intergenic		Intergenic	18575400	18575700	1_18575400_18575700	TRUE	FALSE				1_6804
cg18795169	chr1	18575670	18575672			Intergenic		Intergenic	18575400	18575700	1_18575400_18575700	TRUE	TRUE				1_6804
cg19915618	chr1	18575734	18575736			Intergenic		Intergenic	18575700	18576300	1_18575700_18576300	TRUE	FALSE				1_6805
cg21416600	chr1	18703280	18703282	PAX7	PAX7	Body	PAX7;PAX7;PAX7	Body;Body;Body	18703000	18703600	1_18703000_18703600	TRUE	TRUE				1_6848
cg00591646	chr1	18784067	18784069			Intergenic		Intergenic	18784000	18784800	1_18784000_18784800	TRUE	FALSE	ME_GB2015_chr1:19110801-19111000	SIV_chr1_19110734_19110923_	ESS_chr1_19110734_19111090_	1_6866
cg13786083	chr1	18784239	18784241			Intergenic		Intergenic	18784000	18784800	1_18784000_18784800	TRUE	TRUE	ME_GB2015_chr1:19110801-19111000	SIV_chr1_19110734_19110923_	ESS_chr1_19110734_19111090_	1_6866
cg00440468	chr1	18784273	18784275			Intergenic		Intergenic	18784000	18784800	1_18784000_18784800	TRUE	FALSE	ME_GB2015_chr1:19110801-19111000	SIV_chr1_19110734_19110923_	ESS_chr1_19110734_19111090_	1_6866
cg19637330	chr1	18784427	18784429			Intergenic		Intergenic	18784000	18784800	1_18784000_18784800	TRUE	TRUE	ME_GB2015_chr1:19110801-19111000	SIV_chr1_19110734_19110923_	ESS_chr1_19110734_19111090_	1_6866
cg26220594	chr1	18784483	18784485			Intergenic		Intergenic	18784000	18784800	1_18784000_18784800	TRUE	TRUE	ME_GB2015_chr1:19110801-19111000	SIV_chr1_19110734_19110923_	ESS_chr1_19110734_19111090_	1_6866
cg14856563	chr1	18784594	18784596			Intergenic		Intergenic	18784000	18784800	1_18784000_18784800	TRUE	TRUE	ME_GB2015_chr1:19110801-19111000	SIV_chr1_19110734_19110923_	ESS_chr1_19110734_19111090_	1_6866
cg18199495	chr1	19328977	19328979	SLC66A1	PQLC2	3'UTR	PQLC2;PQLC2;PQLC2	3'UTR;3'UTR;3'UTR	19328800	19329000	1_19328800_19329000	TRUE	TRUE				1_7057
cg01338307	chr1	19859077	19859079			Intergenic		Intergenic	19859000	19859200	1_19859000_19859200	TRUE	FALSE				1_7240
cg22141907	chr1	20588686	20588688	CDA	CDA	TSS1500	CDA	TSS1500	20588600	20589100	1_20588600_20589100	TRUE	FALSE				1_7426
cg04087271	chr1	20588840	20588842	CDA	CDA	TSS200	CDA	TSS200	20588600	20589100	1_20588600_20589100	TRUE	TRUE				1_7426
cg13292626	chr1	20588916	20588918	CDA	CDA	TSS200	CDA	TSS200	20588600	20589100	1_20588600_20589100	TRUE	FALSE				1_7426
cg17714127	chr1	20588996	20588998	CDA	CDA	1stExon;5'UTR	CDA;CDA	5'UTR;1stExon	20588600	20589100	1_20588600_20589100	TRUE	FALSE				1_7426
cg05278081	chr1	20589082	20589084	CDA	CDA	1stExon;5'UTR	CDA;CDA	5'UTR;1stExon	20588600	20589100	1_20588600_20589100	TRUE	FALSE				1_7426
cg00784581	chr1	20589098	20589100	CDA	CDA	1stExon;5'UTR	CDA;CDA	1stExon;5'UTR	20588600	20589100	1_20588600_20589100	TRUE	TRUE				1_7426
cg12473606	chr1	22180922	22180924			Intergenic		Intergenic	22180800	22181000	1_22180800_22181000	TRUE	FALSE				1_7874
cg17246694	chr1	24154356	24154358	IFNLR1	IL28RA	3'UTR	IL28RA;IL28RA;IL28RA	3'UTR;3'UTR;3'UTR	24154300	24154500	1_24154300_24154500	TRUE	TRUE				1_8391
cg23213449	chr1	24300997	24300999			Intergenic		Intergenic	24300800	24301200	1_24300800_24301200	TRUE	TRUE				1_8433
cg03372653	chr1	25046397	25046399	AL050344.1;LINC02793		Intergenic		Intergenic	25046300	25046600	1_25046300_25046600	TRUE	FALSE				1_8628
cg21826606	chr1	25266563	25266565	AL031432.2;RSRP1		Intergenic		Intergenic	25266524	25266724	1_25266563_25266685	TRUE	TRUE			ESS_chr1_25593055_25593176_
cg16220844	chr1	25266683	25266685	AL031432.2;RSRP1		Intergenic		Intergenic	25266524	25266724	1_25266563_25266685	TRUE	TRUE			ESS_chr1_25593055_25593176_
cg19815009	chr1	25523576	25523578			Intergenic		Intergenic	25523500	25524000	1_25523500_25524000	TRUE	FALSE				1_8736
cg21676740	chr1	27935568	27935570	SMPDL3B	SMPDL3B	Body;5'UTR	SMPDL3B;SMPDL3B;SMPDL3B	5'UTR;Body;Body	27935400	27936100	1_27935400_27936100	TRUE	FALSE				1_9546
cg04993605	chr1	28246540	28246542	AL353622.2;ATP5IF1		Intergenic		Intergenic	28246200	28247100	1_28246200_28247100	TRUE	TRUE				1_9608
cg10110780	chr1	28246627	28246629	AL353622.2;ATP5IF1		Intergenic		Intergenic	28246200	28247100	1_28246200_28247100	TRUE	FALSE				1_9608
cg11975685	chr1	28246900	28246902	AL353622.2;ATP5IF1		Intergenic		Intergenic	28246200	28247100	1_28246200_28247100	TRUE	FALSE				1_9608
cg27654173	chr1	30693965	30693967			Intergenic		Intergenic	30693900	30694100	1_30693900_30694100	TRUE	FALSE				1_10087
cg25303761	chr1	30783180	30783182			Intergenic		Intergenic	30782900	30783400	1_30782900_30783400	TRUE	TRUE				1_10125
cg16580496	chr1	37690721	37690723	C1orf109	C1orf109	TSS1500	C1orf109	TSS1500	37690700	37691200	1_37690700_37691200	FALSE	TRUE				1_11563
cg24088508	chr1	37690789	37690791	C1orf109	C1orf109	TSS1500	C1orf109	TSS1500	37690700	37691200	1_37690700_37691200	TRUE	TRUE				1_11563
cg12339802	chr1	37690872	37690874	C1orf109	C1orf109	TSS1500	C1orf109	TSS1500	37690700	37691200	1_37690700_37691200	TRUE	TRUE				1_11563
cg27170260	chr1	37690902	37690904	C1orf109	C1orf109	TSS1500	C1orf109	TSS1500	37690700	37691200	1_37690700_37691200	TRUE	TRUE				1_11563
cg06917450	chr1	37690979	37690981	C1orf109	C1orf109	TSS1500	C1orf109	TSS1500	37690700	37691200	1_37690700_37691200	TRUE	TRUE				1_11563
cg11624044	chr1	39524737	39524739	BMP8A;PPIEL	BMP8A;PPIEL	Body	PPIEL;BMP8A	Body;Body	39524700	39524900	1_39524700_39524900	TRUE	FALSE				1_11941
cg01934756	chr1	42887071	42887073	AL512353.2		Intergenic		Intergenic	42887000	42887300	1_42887000_42887300	TRUE	TRUE				1_12627
cg17105912	chr1	42887150	42887152	AL512353.2		Intergenic		Intergenic	42887000	42887300	1_42887000_42887300	TRUE	TRUE				1_12627
cg09793809	chr1	42887246	42887248	AL512353.2		Intergenic		Intergenic	42887000	42887300	1_42887000_42887300	TRUE	TRUE				1_12627
cg22607339	chr1	43337487	43337489	MPL	MPL	TSS1500	MPL	TSS1500	43337400	43337600	1_43337400_43337600	TRUE	TRUE				1_12731
cg10842584	chr1	43337549	43337551	MPL	MPL	TSS1500	MPL	TSS1500	43337400	43337600	1_43337400_43337600	TRUE	TRUE				1_12731
cg21212108	chr1	47766246	47766248	AL691459.1;TRABD2B	TRABD2B	Body	TRABD2B	Body	47766200	47766500	1_47766200_47766500	TRUE	FALSE				1_13621
cg08552673	chr1	52002017	52002019			Intergenic		Intergenic	52002000	52002200	1_52002000_52002200	TRUE	FALSE				1_14063
cg06937997	chr1	71046416	71046418	PTGER3	PTGER3	Body	PTGER3;PTGER3;PTGER3;PTGER3;PTGER3;PTGER3;PTGER3;PTGER3;PTGER3;PTGER3	Body;Body;Body;Body;Body;Body;Body;Body;Body;Body	71046000	71046700	1_71046000_71046700	TRUE	TRUE				1_16843
cg02297043	chr1	75125226	75125228	AC099786.3		Intergenic		Intergenic	75125197	75125697	1_75125226_75125669	FALSE	TRUE			ESS_chr1_75590912_75591354_LHX8
cg01540595	chr1	75125274	75125276	AC099786.3		Intergenic		Intergenic	75125197	75125697	1_75125226_75125669	TRUE	TRUE			ESS_chr1_75590912_75591354_LHX8
cg01066472	chr1	75125343	75125345	AC099786.3		Intergenic		Intergenic	75125197	75125697	1_75125226_75125669	TRUE	TRUE			ESS_chr1_75590912_75591354_LHX8
cg00325531	chr1	75125667	75125669			Intergenic		Intergenic	75125197	75125697	1_75125226_75125669	TRUE	TRUE			ESS_chr1_75590912_75591354_LHX8
cg01005080	chr1	75127264	75127266	LHX8	LHX8	TSS1500	LHX8	TSS1500	75126600	75127600	1_75126600_75127600	TRUE	TRUE				1_17125
cg09766820	chr1	75127332	75127334	LHX8	LHX8	TSS1500	LHX8	TSS1500	75126600	75127600	1_75126600_75127600	TRUE	TRUE				1_17125
cg02772132	chr1	75376124	75376126	SLC44A5	SLC44A5	Body	SLC44A5;SLC44A5	Body;Body	75375700	75376300	1_75375700_75376300	TRUE	TRUE				1_17156
cg22875332	chr1	75724021	75724023	ACADM;AL137803.1	ACADM	TSS1500	ACADM;ACADM	TSS1500;TSS1500	75723969	75724169	1_75724021_75724117	TRUE	TRUE		SIV_chr1_76189707_76189802_ACADM
cg10523679	chr1	75724084	75724086	ACADM;AL137803.1	ACADM	TSS1500	ACADM;ACADM	TSS1500;TSS1500	75723969	75724169	1_75724021_75724117	TRUE	TRUE		SIV_chr1_76189707_76189802_ACADM
cg03433033	chr1	75724115	75724117	ACADM;AL137803.1	ACADM	TSS1500	ACADM;ACADM	TSS1500;TSS1500	75723969	75724169	1_75724021_75724117	FALSE	TRUE		SIV_chr1_76189707_76189802_ACADM
cg13450265	chr1	85198035	85198037	SYDE2	SYDE2	Body	SYDE2	Body	85197600	85198200	1_85197600_85198200	FALSE	TRUE				1_18025
cg14669130	chr1	88993820	88993822	KYAT3;RBMXL1	RBMXL1;CCBL2	TSS1500	CCBL2;CCBL2;RBMXL1;RBMXL1	TSS1500;TSS1500;TSS1500;TSS1500	88993700	88994000	1_88993700_88994000	TRUE	TRUE				1_18413
cg11309454	chr1	88993845	88993847	KYAT3;RBMXL1	RBMXL1;CCBL2	TSS1500	CCBL2;CCBL2;RBMXL1;RBMXL1	TSS1500;TSS1500;TSS1500;TSS1500	88993700	88994000	1_88993700_88994000	TRUE	TRUE				1_18413
cg23627354	chr1	88993974	88993976	KYAT3;RBMXL1	RBMXL1;CCBL2	TSS1500	CCBL2;CCBL2;RBMXL1;RBMXL1	TSS1500;TSS1500;TSS1500;TSS1500	88993700	88994000	1_88993700_88994000	TRUE	TRUE				1_18413
cg11705954	chr1	91546174	91546176			Intergenic		Intergenic	91546100	91547200	1_91546100_91547200	TRUE	TRUE				1_18705
cg07017454	chr1	91546421	91546423			Intergenic		Intergenic	91546100	91547200	1_91546100_91547200	TRUE	TRUE				1_18705
cg23098371	chr1	91546503	91546505			Intergenic		Intergenic	91546100	91547200	1_91546100_91547200	TRUE	TRUE				1_18705
cg05527459	chr1	91546590	91546592			Intergenic		Intergenic	91546100	91547200	1_91546100_91547200	TRUE	TRUE				1_18705
cg12403142	chr1	91546850	91546852			Intergenic		Intergenic	91546100	91547200	1_91546100_91547200	TRUE	TRUE				1_18705
cg21854759	chr1	91546941	91546943			Intergenic		Intergenic	91546100	91547200	1_91546100_91547200	FALSE	TRUE				1_18705
cg02896835	chr1	91547057	91547059			Intergenic		Intergenic	91546100	91547200	1_91546100_91547200	FALSE	TRUE				1_18705
cg13639937	chr1	91547097	91547099			Intergenic		Intergenic	91546100	91547200	1_91546100_91547200	TRUE	TRUE				1_18705
cg25838465	chr1	91547178	91547180			Intergenic		Intergenic	91546100	91547200	1_91546100_91547200	TRUE	TRUE				1_18705
cg14375944	chr1	93850863	93850865			Intergenic		Intergenic	93850844	93851044	1_93850844_93851044	TRUE	TRUE	ME_GB2015_chr1:94316401-94316600
cg24323958	chr1	108199261	108199263	AL359258.2;AL359258.3;SLC25A24	SLC25A24	Body	SLC25A24	Body	108198600	108199500	1_108198600_108199500	TRUE	TRUE				1_20297
cg25593510	chr1	109712039	109712041	GSTM5	GSTM5	TSS1500	GSTM5	TSS1500	109712018	109712318	1_109712039_109712298	TRUE	TRUE		SIV_chr1_110254662_110254920_GSTM5	ESS_chr1_110254662_110254855_GSTM5
cg25520068	chr1	109712056	109712058	GSTM5	GSTM5	TSS200	GSTM5	TSS200	109712018	109712318	1_109712039_109712298	TRUE	TRUE		SIV_chr1_110254662_110254920_GSTM5	ESS_chr1_110254662_110254855_GSTM5
cg05376982	chr1	109712069	109712071	GSTM5	GSTM5	TSS200	GSTM5	TSS200	109712018	109712318	1_109712039_109712298	TRUE	TRUE		SIV_chr1_110254662_110254920_GSTM5	ESS_chr1_110254662_110254855_GSTM5
cg20803293	chr1	109712086	109712088	GSTM5	GSTM5	TSS200	GSTM5	TSS200	109712018	109712318	1_109712039_109712298	TRUE	TRUE		SIV_chr1_110254662_110254920_GSTM5	ESS_chr1_110254662_110254855_GSTM5
cg25210835	chr1	109712205	109712207	GSTM5	GSTM5	TSS200	GSTM5	TSS200	109712018	109712318	1_109712039_109712298	TRUE	TRUE		SIV_chr1_110254662_110254920_GSTM5	ESS_chr1_110254662_110254855_GSTM5
cg24467349	chr1	109712212	109712214	GSTM5	GSTM5	TSS200	GSTM5	TSS200	109712018	109712318	1_109712039_109712298	TRUE	TRUE		SIV_chr1_110254662_110254920_GSTM5	ESS_chr1_110254662_110254855_GSTM5
cg12858902	chr1	109712231	109712233	GSTM5	GSTM5	TSS200	GSTM5	TSS200	109712018	109712318	1_109712039_109712298	TRUE	TRUE		SIV_chr1_110254662_110254920_GSTM5	ESS_chr1_110254662_110254855_GSTM5
cg14377951	chr1	109712273	109712275	GSTM5	GSTM5	1stExon;5'UTR	GSTM5;GSTM5	1stExon;5'UTR	109712018	109712318	1_109712039_109712298	TRUE	TRUE		SIV_chr1_110254662_110254920_GSTM5	ESS_chr1_110254662_110254855_GSTM5
cg23719124	chr1	109712296	109712298	GSTM5	GSTM5	1stExon;5'UTR	GSTM5;GSTM5	1stExon;5'UTR	109712018	109712318	1_109712039_109712298	TRUE	TRUE		SIV_chr1_110254662_110254920_GSTM5	ESS_chr1_110254662_110254855_GSTM5
cg10807101	chr1	109739651	109739653	AL158847.1;GSTM3;GSTM5	GSTM3	Body	GSTM3;GSTM3	Body;Body	109739300	109739700	1_109739300_109739700	TRUE	TRUE				1_20571
cg00865962	chr1	109760860	109760862	AL158847.1;EPS8L3;GSTM5	EPS8L3	Body	EPS8L3;EPS8L3;EPS8L3	Body;Body;Body	109760800	109761500	1_109760800_109761500	TRUE	TRUE				1_20576
cg20485607	chr1	119675072	119675074	PHGDH		Intergenic		Intergenic	119674800	119675300	1_119674800_119675300	TRUE	TRUE				1_22066
cg19635571	chr1	143650355	143650357			Intergenic		Intergenic	143650317	143650617	1_143650355_143650580	TRUE	TRUE		SIV_chr1_149145020_149145244_
cg16661522	chr1	143650417	143650419			Intergenic		Intergenic	143650317	143650617	1_143650355_143650580	TRUE	TRUE		SIV_chr1_149145020_149145244_
cg22692549	chr1	143650578	143650580			Intergenic		Intergenic	143650317	143650617	1_143650355_143650580	TRUE	TRUE		SIV_chr1_149145020_149145244_
cg13911828	chr1	143652901	143652903	RNU1-114P		Intergenic		Intergenic	143652900	143654600	1_143652900_143654600	TRUE	TRUE			ESS_chr1_149148208_149148262_	1_22577
cg19769301	chr1	143652960	143652962	RNU1-114P		Intergenic		Intergenic	143652900	143654600	1_143652900_143654600	TRUE	TRUE			ESS_chr1_149148208_149148262_	1_22577
cg04876245	chr1	143653543	143653545	RNU1-114P		Intergenic		Intergenic	143652900	143654600	1_143652900_143654600	TRUE	TRUE			ESS_chr1_149148208_149148262_	1_22577
cg19736968	chr1	143653596	143653598	RNU1-114P		Intergenic		Intergenic	143652900	143654600	1_143652900_143654600	TRUE	TRUE			ESS_chr1_149148208_149148262_	1_22577
cg27587661	chr1	143653647	143653649	RNU1-114P		Intergenic		Intergenic	143652900	143654600	1_143652900_143654600	TRUE	TRUE			ESS_chr1_149148208_149148262_	1_22577
cg02153358	chr1	143654685	143654687			Intergenic		Intergenic	143654656	143655056	1_143654685_143655028	TRUE	TRUE		SIV_chr1_149149350_149149692_	ESS_chr1_149149350_149149692_
cg25435819	chr1	143654720	143654722			Intergenic		Intergenic	143654656	143655056	1_143654685_143655028	TRUE	TRUE		SIV_chr1_149149350_149149692_	ESS_chr1_149149350_149149692_
cg13879417	chr1	143654800	143654802			Intergenic		Intergenic	143654656	143655056	1_143654685_143655028	TRUE	TRUE		SIV_chr1_149149350_149149692_	ESS_chr1_149149350_149149692_
cg15686402	chr1	143655026	143655028			Intergenic		Intergenic	143654656	143655056	1_143654685_143655028	TRUE	TRUE		SIV_chr1_149149350_149149692_	ESS_chr1_149149350_149149692_
cg26908109	chr1	143667578	143667580			Intergenic		Intergenic	143667000	143668300	1_143667000_143668300	TRUE	TRUE		SIV_chr1_149162430_149162519_		1_22587
cg23106045	chr1	143667789	143667791			Intergenic		Intergenic	143667000	143668300	1_143667000_143668300	TRUE	TRUE		SIV_chr1_149162430_149162519_		1_22587
cg09139923	chr1	143667821	143667823			Intergenic		Intergenic	143667000	143668300	1_143667000_143668300	TRUE	TRUE		SIV_chr1_149162430_149162519_		1_22587
cg21937395	chr1	143667877	143667879			Intergenic		Intergenic	143667000	143668300	1_143667000_143668300	TRUE	TRUE		SIV_chr1_149162430_149162519_		1_22587
cg01946451	chr1	143668097	143668099			Intergenic		Intergenic	143667000	143668300	1_143667000_143668300	TRUE	TRUE		SIV_chr1_149162430_149162519_		1_22587
cg19361456	chr1	143679980	143679982			Intergenic		Intergenic	143679956	143680356	1_143679980_143680332	TRUE	TRUE			ESS_chr1_149174621_149174972_
cg20962500	chr1	143680330	143680332			Intergenic		Intergenic	143679956	143680356	1_143679980_143680332	TRUE	TRUE			ESS_chr1_149174621_149174972_
cg19990379	chr1	145823670	145823672	POLR3C;RNF115	POLR3C;RNF115	TSS1500;Body	POLR3C;RNF115	TSS1500;Body	145823400	145823700	1_145823400_145823700	TRUE	TRUE				1_22832
cg24874173	chr1	146049323	146049325			Intergenic		Intergenic	146049317	146049617	1_146049323_146049611	TRUE	TRUE		SIV_chr1_145385391_145385678_LOC101928979;NBPF20;NBPF10
cg19629430	chr1	146049476	146049478			Intergenic		Intergenic	146049317	146049617	1_146049323_146049611	FALSE	TRUE		SIV_chr1_145385391_145385678_LOC101928979;NBPF20;NBPF10
cg00701051	chr1	146049609	146049611			Intergenic		Intergenic	146049317	146049617	1_146049323_146049611	TRUE	TRUE		SIV_chr1_145385391_145385678_LOC101928979;NBPF20;NBPF10
cg19375933	chr1	147098500	147098502			Intergenic		Intergenic	147098400	147098700	1_147098400_147098700	TRUE	FALSE				1_23037
cg08130307	chr1	150538148	150538150			Intergenic		Intergenic	150538000	150538300	1_150538000_150538300	TRUE	TRUE				1_23552
cg15448220	chr1	150925379	150925381	SETDB1	SETDB1	TSS1500	SETDB1;SETDB1;SETDB1	TSS1500;TSS1500;TSS1500	150925100	150926000	1_150925100_150926000	FALSE	TRUE				1_23625
cg15441434	chr1	150925915	150925917	SETDB1	SETDB1	TSS1500	SETDB1;SETDB1;SETDB1	TSS1500;TSS1500;TSS1500	150925100	150926000	1_150925100_150926000	TRUE	FALSE				1_23625
cg10589385	chr1	150925960	150925962	SETDB1	SETDB1	TSS1500	SETDB1;SETDB1;SETDB1	TSS1500;TSS1500;TSS1500	150925100	150926000	1_150925100_150926000	TRUE	TRUE				1_23625
cg15025200	chr1	152188760	152188762	FLG-AS1;PUDPP2		Intergenic		Intergenic	152188755	152189555	1_152188760_152189550	TRUE	TRUE		SIV_chr1_152161237_152162026_HRNR	ESS_chr1_152161237_152162026_
cg23107878	chr1	152188920	152188922	FLG-AS1;PUDPP2		Intergenic		Intergenic	152188755	152189555	1_152188760_152189550	TRUE	TRUE		SIV_chr1_152161237_152162026_HRNR	ESS_chr1_152161237_152162026_
cg26320663	chr1	152189044	152189046	FLG-AS1;PUDPP2		Intergenic		Intergenic	152188755	152189555	1_152188760_152189550	TRUE	TRUE		SIV_chr1_152161237_152162026_HRNR	ESS_chr1_152161237_152162026_
cg09127314	chr1	152189206	152189208	FLG-AS1;PUDPP2		Intergenic		Intergenic	152188755	152189555	1_152188760_152189550	TRUE	TRUE		SIV_chr1_152161237_152162026_HRNR	ESS_chr1_152161237_152162026_
cg02754945	chr1	152189408	152189410	FLG-AS1;PUDPP2		Intergenic		Intergenic	152188755	152189555	1_152188760_152189550	TRUE	TRUE		SIV_chr1_152161237_152162026_HRNR	ESS_chr1_152161237_152162026_
cg13498757	chr1	152189450	152189452	FLG-AS1;PUDPP2		Intergenic		Intergenic	152188755	152189555	1_152188760_152189550	TRUE	TRUE		SIV_chr1_152161237_152162026_HRNR	ESS_chr1_152161237_152162026_
cg21280320	chr1	152189548	152189550	FLG-AS1;PUDPP2		Intergenic		Intergenic	152188755	152189555	1_152188760_152189550	TRUE	TRUE		SIV_chr1_152161237_152162026_HRNR	ESS_chr1_152161237_152162026_
cg14414288	chr1	153029762	153029764	SPRR1B	SPRR1B	TSS1500	SPRR1B	TSS1500	153029700	153030200	1_153029700_153030200	TRUE	FALSE				1_24056
cg08477332	chr1	153617766	153617768	S100A14	S100A14	TSS1500	S100A14	TSS1500	153617562	153617962	1_153617600_153617924	TRUE	TRUE	ME_GB2015_chr1:153590201-153590400			1_24147
cg13946767	chr1	153627194	153627196	AL162258.1;S100A1;S100A13	S100A13;S100A1	1stExon;TSS200;TSS1500;5'UTR	S100A13;S100A13;S100A13;S100A13;S100A1;S100A13;S100A13	5'UTR;1stExon;5'UTR;TSS200;TSS1500;5'UTR;5'UTR	153627191	153627391	1_153627227_153627356	TRUE	TRUE			ESS_chr1_153599704_153599832_S100A13
cg11343894	chr1	153627227	153627229	AL162258.1;S100A1;S100A13	S100A13;S100A1	1stExon;TSS200;TSS1500;5'UTR	S100A13;S100A13;S100A13;S100A13;S100A1;S100A13;S100A13	5'UTR;1stExon;5'UTR;TSS200;TSS1500;5'UTR;5'UTR	153627191	153627391	1_153627227_153627356	TRUE	TRUE			ESS_chr1_153599704_153599832_S100A13
cg27469660	chr1	153627232	153627234	AL162258.1;S100A1;S100A13	S100A13;S100A1	1stExon;TSS200;TSS1500;5'UTR	S100A13;S100A13;S100A13;S100A13;S100A13;S100A13;S100A1	5'UTR;TSS200;1stExon;5'UTR;5'UTR;5'UTR;TSS1500	153627191	153627391	1_153627227_153627356	TRUE	FALSE			ESS_chr1_153599704_153599832_S100A13
cg11915664	chr1	153627292	153627294	AL162258.1;S100A1;S100A13	S100A13;S100A1	TSS1500;TSS200;5'UTR	S100A13;S100A13;S100A13;S100A13;S100A1;S100A13	TSS200;5'UTR;5'UTR;5'UTR;TSS1500;TSS1500	153627191	153627391	1_153627227_153627356	TRUE	FALSE			ESS_chr1_153599704_153599832_S100A13
cg11596404	chr1	153627295	153627297	AL162258.1;S100A1;S100A13	S100A13;S100A1	TSS1500;TSS200;5'UTR	S100A13;S100A13;S100A13;S100A13;S100A1;S100A13	TSS200;5'UTR;5'UTR;5'UTR;TSS1500;TSS1500	153627191	153627391	1_153627227_153627356	TRUE	FALSE			ESS_chr1_153599704_153599832_S100A13
cg19335413	chr1	153627335	153627337	AL162258.1;S100A1;S100A13	S100A13;S100A1	TSS1500;TSS200;5'UTR	S100A13;S100A13;S100A13;S100A13;S100A1;S100A13	TSS200;5'UTR;5'UTR;5'UTR;TSS1500;TSS1500	153627191	153627391	1_153627227_153627356	TRUE	FALSE			ESS_chr1_153599704_153599832_S100A13
cg02873163	chr1	153627352	153627354	AL162258.1;S100A1;S100A13	S100A13;S100A1	TSS1500;TSS200;5'UTR	S100A13;S100A13;S100A13;S100A13;S100A1;S100A13	TSS200;5'UTR;5'UTR;5'UTR;TSS1500;TSS1500	153627191	153627391	1_153627227_153627356	TRUE	FALSE			ESS_chr1_153599704_153599832_S100A13
cg02331910	chr1	153627354	153627356	AL162258.1;S100A1;S100A13	S100A13;S100A1	TSS1500;TSS200;5'UTR	S100A13;S100A13;S100A1;S100A13;S100A13;S100A13	5'UTR;5'UTR;TSS1500;TSS200;5'UTR;TSS1500	153627191	153627391	1_153627227_153627356	TRUE	TRUE			ESS_chr1_153599704_153599832_S100A13
cg07192882	chr1	154822442	154822444	KCNN3	KCNN3	Body	KCNN3;KCNN3;KCNN3	Body;Body;Body	154822300	154822500	1_154822300_154822500	TRUE	FALSE				1_24425
cg16584549	chr1	154822478	154822480	KCNN3	KCNN3	Body	KCNN3;KCNN3;KCNN3	Body;Body;Body	154822300	154822500	1_154822300_154822500	TRUE	FALSE				1_24425
cg25208724	chr1	156194052	156194054	SLC25A44	SLC25A44	1stExon;5'UTR	SLC25A44;SLC25A44	5'UTR;1stExon	156193980	156194180	1_156194052_156194109	TRUE	TRUE		SIV_chr1_156163844_156163900_SLC25A44
cg06970220	chr1	156194068	156194070	SLC25A44	SLC25A44	1stExon;5'UTR	SLC25A44;SLC25A44	5'UTR;1stExon	156193980	156194180	1_156194052_156194109	TRUE	TRUE		SIV_chr1_156163844_156163900_SLC25A44
cg24450063	chr1	156194107	156194109	SLC25A44	SLC25A44	1stExon;5'UTR	SLC25A44;SLC25A44	5'UTR;1stExon	156193980	156194180	1_156194052_156194109	TRUE	TRUE		SIV_chr1_156163844_156163900_SLC25A44
cg26300672	chr1	157278775	157278777	LINC02772		Intergenic		Intergenic	157278600	157279600	1_157278600_157279600	TRUE	TRUE				1_25204
cg18938392	chr1	157279159	157279161	LINC02772		Intergenic		Intergenic	157278600	157279600	1_157278600_157279600	TRUE	TRUE				1_25204
cg03520254	chr1	157279372	157279374	LINC02772		Intergenic		Intergenic	157278600	157279600	1_157278600_157279600	TRUE	TRUE				1_25204
cg21598751	chr1	159821682	159821684			Intergenic		Intergenic	159821600	159822000	1_159821600_159822000	TRUE	FALSE				1_25486
cg00339687	chr1	161379104	161379106	RRM2P2		Intergenic		Intergenic	161379000	161379600	1_161379000_161379600	FALSE	TRUE				1_25770
cg02954704	chr1	161379215	161379217	RRM2P2		Intergenic		Intergenic	161379000	161379600	1_161379000_161379600	TRUE	TRUE				1_25770
cg25597117	chr1	161379325	161379327	RRM2P2		Intergenic		Intergenic	161379000	161379600	1_161379000_161379600	TRUE	TRUE				1_25770
cg10147634	chr1	161454098	161454100	AL592295.3		Intergenic		Intergenic	161454000	161454300	1_161454000_161454300	TRUE	FALSE				1_25795
cg26082797	chr1	161459479	161459481	AL592295.3		Intergenic		Intergenic	161459100	161459600	1_161459100_161459600	TRUE	TRUE				1_25800
cg27566812	chr1	161459488	161459490	AL592295.3		Intergenic		Intergenic	161459100	161459600	1_161459100_161459600	TRUE	TRUE				1_25800
cg23270415	chr1	161604873	161604875	AL590385.2;FCGR2C;HSPA7	HSPA7	TSS1500	HSPA7	TSS1500	161604800	161605000	1_161604800_161605000	TRUE	TRUE				1_25832
cg13080267	chr1	161730130	161730132			Intergenic		Intergenic	161730000	161730200	1_161730000_161730200	TRUE	FALSE				1_25852
cg22657016	chr1	162497324	162497326	UHMK1	UHMK1	TSS1500;Body	UHMK1;UHMK1;UHMK1	TSS1500;TSS1500;Body	162497304	162497504	1_162497389_162497419	TRUE	FALSE		SIV_chr1_162467180_162467209_UHMK1	ESS_chr1_162467185_162467209_UHMK1
cg10967587	chr1	162497389	162497391	UHMK1	UHMK1	TSS1500	UHMK1	TSS1500	162497304	162497504	1_162497389_162497419	TRUE	TRUE		SIV_chr1_162467180_162467209_UHMK1	ESS_chr1_162467185_162467209_UHMK1
cg07175007	chr1	162497394	162497396	UHMK1	UHMK1	TSS1500	UHMK1	TSS1500	162497304	162497504	1_162497389_162497419	FALSE	TRUE		SIV_chr1_162467180_162467209_UHMK1	ESS_chr1_162467185_162467209_UHMK1
cg00859178	chr1	162497417	162497419	UHMK1	UHMK1	TSS1500	UHMK1	TSS1500	162497304	162497504	1_162497389_162497419	TRUE	TRUE		SIV_chr1_162467180_162467209_UHMK1	ESS_chr1_162467185_162467209_UHMK1
cg03342862	chr1	163755979	163755981			Intergenic		Intergenic	163755800	163756000	1_163755800_163756000	TRUE	TRUE				1_26075
cg11354393	chr1	164381099	164381101			Intergenic		Intergenic	164380700	164381300	1_164380700_164381300	TRUE	FALSE				1_26121
cg16107972	chr1	177451559	177451561	AL136114.1		Intergenic		Intergenic	177451500	177451700	1_177451500_177451700	TRUE	FALSE				1_27646
cg02538753	chr1	178503921	178503923			Intergenic		Intergenic	178503900	178504200	1_178503900_178504200	TRUE	FALSE				1_27754
cg11879444	chr1	180248114	180248116	LHX4	LHX4	Body	LHX4	Body	180248000	180248300	1_180248000_180248300	TRUE	FALSE				1_28031
cg12652115	chr1	180248297	180248299	LHX4	LHX4	Body;ExonBnd	LHX4;LHX4	ExonBnd;Body	180248000	180248300	1_180248000_180248300	TRUE	FALSE				1_28031
cg00579423	chr1	180953939	180953941	AL162431.1;KIAA1614-AS1		Intergenic		Intergenic	180953922	180954222	1_180953939_180954205	TRUE	TRUE		SIV_chr1_180923076_180923341_
cg03058232	chr1	180954203	180954205	AL162431.1;KIAA1614-AS1		Intergenic		Intergenic	180953922	180954222	1_180953939_180954205	TRUE	TRUE		SIV_chr1_180923076_180923341_
cg17463998	chr1	182392524	182392526	GLUL	GLUL	TSS1500	GLUL;GLUL;GLUL	TSS1500;TSS1500;TSS1500	182392500	182392800	1_182392500_182392800	TRUE	FALSE				1_28380
cg02710296	chr1	182952715	182952717	SHCBP1L	C1orf14	Body	C1orf14	Body	182952619	182952819	1_182952715_182952723	TRUE	TRUE		SIV_chr1_182921851_182921858_SHCBP1L
cg08787039	chr1	182952721	182952723	SHCBP1L	C1orf14	Body	C1orf14	Body	182952619	182952819	1_182952715_182952723	TRUE	TRUE		SIV_chr1_182921851_182921858_SHCBP1L
cg11066601	chr1	185404353	185404355			Intergenic		Intergenic	185404300	185404600	1_185404300_185404600	FALSE	TRUE				1_28847
cg03946186	chr1	198158861	198158863	NEK7	NEK7	5'UTR	NEK7	5'UTR	198158400	198159600	1_198158400_198159600	TRUE	TRUE				1_29775
cg19433037	chr1	198159034	198159036	NEK7	NEK7	5'UTR	NEK7	5'UTR	198158400	198159600	1_198158400_198159600	TRUE	TRUE				1_29775
cg23237225	chr1	198159230	198159232	NEK7	NEK7	5'UTR	NEK7	5'UTR	198158400	198159600	1_198158400_198159600	TRUE	TRUE				1_29775
cg12092932	chr1	198159259	198159261	NEK7	NEK7	5'UTR	NEK7	5'UTR	198158400	198159600	1_198158400_198159600	TRUE	TRUE				1_29775
cg21827626	chr1	201984227	201984229	RNPEP	RNPEP	Body	RNPEP	Body	201984000	201984300	1_201984000_201984300	TRUE	TRUE				1_30376
cg16198128	chr1	202028629	202028631	AL691482.1		Intergenic		Intergenic	202028500	202028700	1_202028500_202028700	TRUE	FALSE				1_30391
cg26400546	chr1	205530226	205530228	CDK18	CDK18	Body	CDK18;CDK18;CDK18	Body;Body;Body	205530200	205530500	1_205530200_205530500	TRUE	TRUE				1_31364
cg24337829	chr1	205548597	205548599			Intergenic		Intergenic	205548200	205548600	1_205548200_205548600	TRUE	FALSE				1_31375
cg03461704	chr1	205849355	205849357	AC119673.2;PM20D1	PM20D1	Body	PM20D1	Body	205849300	205850600	1_205849300_205850600	TRUE	TRUE		SIV_chr1_205818956_205819610_PM20D1	ESS_chr1_205818956_205819610_PM20D1	1_31467
cg06815965	chr1	205849539	205849541	AC119673.2;PM20D1	PM20D1	Body	PM20D1	Body	205849300	205850600	1_205849300_205850600	TRUE	TRUE		SIV_chr1_205818956_205819610_PM20D1	ESS_chr1_205818956_205819610_PM20D1	1_31467
cg17178900	chr1	205849827	205849829	AC119673.2;PM20D1	PM20D1	Body	PM20D1	Body	205849300	205850600	1_205849300_205850600	TRUE	TRUE		SIV_chr1_205818956_205819610_PM20D1	ESS_chr1_205818956_205819610_PM20D1	1_31467
cg26354017	chr1	205849959	205849961	AC119673.2;PM20D1	PM20D1	1stExon	PM20D1	1stExon	205849300	205850600	1_205849300_205850600	TRUE	TRUE		SIV_chr1_205818956_205819610_PM20D1	ESS_chr1_205818956_205819610_PM20D1	1_31467
cg14159672	chr1	205850050	205850052	AC119673.2;PM20D1	PM20D1	1stExon	PM20D1	1stExon	205849300	205850600	1_205849300_205850600	TRUE	TRUE		SIV_chr1_205818956_205819610_PM20D1	ESS_chr1_205818956_205819610_PM20D1	1_31467
cg14893161	chr1	205850122	205850124	AC119673.2;PM20D1	PM20D1	1stExon;5'UTR	PM20D1;PM20D1	5'UTR;1stExon	205849300	205850600	1_205849300_205850600	TRUE	TRUE		SIV_chr1_205818956_205819610_PM20D1	ESS_chr1_205818956_205819610_PM20D1	1_31467
cg07533224	chr1	205850216	205850218	AC119673.2;PM20D1	PM20D1	TSS200	PM20D1	TSS200	205849300	205850600	1_205849300_205850600	TRUE	FALSE		SIV_chr1_205818956_205819610_PM20D1	ESS_chr1_205818956_205819610_PM20D1	1_31467
cg12898220	chr1	205850227	205850229	AC119673.2;PM20D1	PM20D1	TSS200	PM20D1	TSS200	205849300	205850600	1_205849300_205850600	TRUE	FALSE		SIV_chr1_205818956_205819610_PM20D1	ESS_chr1_205818956_205819610_PM20D1	1_31467
cg05841700	chr1	205850254	205850256	AC119673.2;PM20D1	PM20D1	TSS200	PM20D1	TSS200	205849300	205850600	1_205849300_205850600	TRUE	FALSE		SIV_chr1_205818956_205819610_PM20D1	ESS_chr1_205818956_205819610_PM20D1	1_31467
cg11965913	chr1	205850277	205850279	AC119673.2;PM20D1	PM20D1	TSS200	PM20D1	TSS200	205849300	205850600	1_205849300_205850600	TRUE	TRUE		SIV_chr1_205818956_205819610_PM20D1	ESS_chr1_205818956_205819610_PM20D1	1_31467
cg07167872	chr1	205850334	205850336	AC119673.2;PM20D1	PM20D1	TSS200	PM20D1	TSS200	205849300	205850600	1_205849300_205850600	TRUE	TRUE		SIV_chr1_205818956_205819610_PM20D1	ESS_chr1_205818956_205819610_PM20D1	1_31467
cg24503407	chr1	205850363	205850365	AC119673.2;PM20D1	PM20D1	TSS1500	PM20D1	TSS1500	205849300	205850600	1_205849300_205850600	TRUE	TRUE		SIV_chr1_205818956_205819610_PM20D1	ESS_chr1_205818956_205819610_PM20D1	1_31467
cg16334093	chr1	205850471	205850473	AC119673.2;PM20D1	PM20D1	TSS1500	PM20D1	TSS1500	205849300	205850600	1_205849300_205850600	TRUE	FALSE		SIV_chr1_205818956_205819610_PM20D1	ESS_chr1_205818956_205819610_PM20D1	1_31467
cg07157834	chr1	205850480	205850482	AC119673.2;PM20D1	PM20D1	TSS1500	PM20D1	TSS1500	205849300	205850600	1_205849300_205850600	TRUE	TRUE		SIV_chr1_205818956_205819610_PM20D1	ESS_chr1_205818956_205819610_PM20D1	1_31467
cg13453711	chr1	212309461	212309463	AL360091.3;PPP2R5A;RPL23AP18	PPP2R5A	Body	PPP2R5A	Body	212309400	212309600	1_212309400_212309600	TRUE	TRUE				1_32534
cg16315980	chr1	216485924	216485926			Intergenic		Intergenic	216485600	216486000	1_216485600_216486000	TRUE	TRUE				1_33050
cg13311256	chr1	226886516	226886518	AL391628.1;PSEN2	PSEN2	Body	PSEN2;PSEN2	Body;Body	226886300	226886600	1_226886300_226886600	TRUE	FALSE				1_34541
cg23173402	chr1	227447856	227447858			Intergenic		Intergenic	227447699	227447899	1_227447699_227447899	TRUE	TRUE	ME_GB2015_chr1:227635401-227635600
cg13092405	chr1	227887721	227887723			Intergenic		Intergenic	227887685	227888085	1_227887721_227888049	TRUE	TRUE			ESS_chr1_228075423_228075750_
cg12623852	chr1	227887750	227887752			Intergenic		Intergenic	227887685	227888085	1_227887721_227888049	FALSE	TRUE			ESS_chr1_228075423_228075750_
cg10909939	chr1	227887981	227887983			Intergenic		Intergenic	227887685	227888085	1_227887721_227888049	FALSE	TRUE			ESS_chr1_228075423_228075750_
cg12210914	chr1	227887992	227887994			Intergenic		Intergenic	227887685	227888085	1_227887721_227888049	TRUE	TRUE			ESS_chr1_228075423_228075750_
cg10962762	chr1	227888047	227888049			Intergenic		Intergenic	227887685	227888085	1_227887721_227888049	TRUE	TRUE			ESS_chr1_228075423_228075750_
cg18025438	chr1	228621041	228621043			Intergenic		Intergenic	228621000	228621300	1_228621000_228621300	TRUE	TRUE				1_35051
cg01525538	chr1	228650239	228650241	DUSP5P1	DUSP5P	Body	DUSP5P	Body	228650142	228650342	1_228650239_228650246	TRUE	TRUE			ESS_chr1_228785987_228785993_DUSP5P1
cg16732787	chr1	228650244	228650246	DUSP5P1	DUSP5P	Body	DUSP5P	Body	228650142	228650342	1_228650239_228650246	TRUE	TRUE			ESS_chr1_228785987_228785993_DUSP5P1
cg10502617	chr1	230111212	230111214	GALNT2	GALNT2	Body	GALNT2;GALNT2	Body;Body	230111100	230111300	1_230111100_230111300	TRUE	FALSE				1_35393
cg01876809	chr1	232633835	232633837			Intergenic		Intergenic	232633800	232634100	1_232633800_232634100	TRUE	TRUE				1_35978
cg06634917	chr1	232634037	232634039			Intergenic		Intergenic	232633800	232634100	1_232633800_232634100	TRUE	FALSE				1_35978
cg03013609	chr1	236539601	236539603	LGALS8	LGALS8	Body	LGALS8;LGALS8;LGALS8;LGALS8	Body;Body;Body;Body	236539300	236539900	1_236539300_236539900	TRUE	FALSE				1_36804
cg24502334	chr1	243101539	243101541	LINC01347	LOC731275	Body	LOC731275	Body	243101527	243101727	1_243101539_243101715	TRUE	TRUE		SIV_chr1_243264842_243265017_LINC01347	ESS_chr1_243264842_243265017_LINC01347
cg02356786	chr1	243101713	243101715	LINC01347	LOC731275	Body	LOC731275	Body	243101527	243101727	1_243101539_243101715	TRUE	TRUE		SIV_chr1_243264842_243265017_LINC01347	ESS_chr1_243264842_243265017_LINC01347
cg15682388	chr1	244315072	244315074			Intergenic		Intergenic	244315000	244315300	1_244315000_244315300	TRUE	FALSE				1_38019
cg04917688	chr1	244351915	244351917	C1orf100	C1orf100	TSS1500	C1orf100	TSS1500	244351900	244352100	1_244351900_244352100	TRUE	TRUE				1_38029
cg26108836	chr1	244351917	244351919	C1orf100	C1orf100	TSS1500	C1orf100	TSS1500	244351900	244352100	1_244351900_244352100	TRUE	TRUE				1_38029
cg05719392	chr1	245881809	245881811	SMYD3	SMYD3	Body	SMYD3;SMYD3	Body;Body	245881800	245882000	1_245881800_245882000	TRUE	TRUE				1_38402
cg02326819	chr1	246003135	246003137	SMYD3	SMYD3	Body	SMYD3;SMYD3	Body;Body	246003000	246003200	1_246003000_246003200	TRUE	FALSE				1_38422
cg06613253	chr1	246768593	246768595			Intergenic		Intergenic	246768400	246768600	1_246768400_246768600	TRUE	TRUE				1_38581
cg10748339	chr1	247090126	247090128			Intergenic		Intergenic	247090100	247090600	1_247090100_247090600	TRUE	FALSE				1_38648
cg07799877	chr1	247090512	247090514			Intergenic		Intergenic	247090100	247090600	1_247090100_247090600	TRUE	TRUE				1_38648
cg11497169	chr1	247170432	247170434	ZNF124	ZNF124	Body	ZNF124	Body	247170400	247170800	1_247170400_247170800	TRUE	TRUE				1_38671
cg18198730	chr1	247518281	247518283	GCSAML		Intergenic		Intergenic	247518280	247518480	1_247518281_247518480	TRUE	TRUE			ESS_chr1_247681584_247681782_GCSAML
cg02713706	chr1	247518446	247518448	GCSAML	GCSAML	TSS200;5'UTR	GCSAML;GCSAML;GCSAML;GCSAML;GCSAML;GCSAML	TSS200;5'UTR;5'UTR;5'UTR;5'UTR;5'UTR	247518280	247518480	1_247518281_247518480	TRUE	FALSE			ESS_chr1_247681584_247681782_GCSAML
cg20771596	chr1	247518463	247518465	GCSAML	GCSAML	1stExon;5'UTR	GCSAML;GCSAML;GCSAML;GCSAML;GCSAML;GCSAML;GCSAML	1stExon;5'UTR;5'UTR;5'UTR;5'UTR;5'UTR;5'UTR	247518280	247518480	1_247518281_247518480	TRUE	FALSE			ESS_chr1_247681584_247681782_GCSAML
cg11166453	chr1	247518478	247518480	GCSAML		Intergenic		Intergenic	247518280	247518480	1_247518281_247518480	TRUE	TRUE			ESS_chr1_247681584_247681782_GCSAML
cg17545182	chr1	247530738	247530740	GCSAML;GCSAML-AS1;OR2C3	OR2C3;LOC148824	3'UTR;Body	LOC148824;OR2C3	Body;3'UTR	247530706	247531006	1_247530738_247530974	TRUE	TRUE		SIV_chr1_247694041_247694276_GCSAML-AS1	ESS_chr1_247694041_247694276_GCSAML-AS1
cg13930544	chr1	247530758	247530760	GCSAML;GCSAML-AS1;OR2C3	OR2C3;LOC148824	3'UTR;Body	LOC148824;OR2C3	Body;3'UTR	247530706	247531006	1_247530738_247530974	FALSE	TRUE		SIV_chr1_247694041_247694276_GCSAML-AS1	ESS_chr1_247694041_247694276_GCSAML-AS1
cg12754571	chr1	247530968	247530970	GCSAML;GCSAML-AS1;OR2C3	OR2C3;LOC148824	3'UTR;TSS200	LOC148824;OR2C3	TSS200;3'UTR	247530706	247531006	1_247530738_247530974	TRUE	TRUE		SIV_chr1_247694041_247694276_GCSAML-AS1	ESS_chr1_247694041_247694276_GCSAML-AS1
cg12758973	chr1	247530972	247530974	GCSAML;GCSAML-AS1;OR2C3	OR2C3;LOC148824	3'UTR;TSS200	LOC148824;OR2C3	TSS200;3'UTR	247530706	247531006	1_247530738_247530974	TRUE	TRUE		SIV_chr1_247694041_247694276_GCSAML-AS1	ESS_chr1_247694041_247694276_GCSAML-AS1
cg15595212	chr1	247936880	247936882	CLK3P2	OR2L13	TSS1500	OR2L13	TSS1500	247936800	247937800	1_247936800_247937800	TRUE	TRUE		SIV_chr1_248100407_248100615_OR2L13	ESS_chr1_248100228_248100615_OR2L13	1_38790
cg09506600	chr1	247936925	247936927	CLK3P2	OR2L13	TSS1500	OR2L13	TSS1500	247936800	247937800	1_247936800_247937800	TRUE	TRUE		SIV_chr1_248100407_248100615_OR2L13	ESS_chr1_248100228_248100615_OR2L13	1_38790
cg08861456	chr1	247936973	247936975	CLK3P2	OR2L13	TSS1500	OR2L13	TSS1500	247936800	247937800	1_247936800_247937800	TRUE	TRUE		SIV_chr1_248100407_248100615_OR2L13	ESS_chr1_248100228_248100615_OR2L13	1_38790
cg20434529	chr1	247937042	247937044	CLK3P2	OR2L13	TSS200	OR2L13	TSS200	247936800	247937800	1_247936800_247937800	TRUE	TRUE		SIV_chr1_248100407_248100615_OR2L13	ESS_chr1_248100228_248100615_OR2L13	1_38790
cg08260406	chr1	247937104	247937106	CLK3P2	OR2L13	TSS200	OR2L13	TSS200	247936800	247937800	1_247936800_247937800	FALSE	TRUE		SIV_chr1_248100407_248100615_OR2L13	ESS_chr1_248100228_248100615_OR2L13	1_38790
cg04028570	chr1	247937124	247937126	CLK3P2	OR2L13	TSS200	OR2L13	TSS200	247936800	247937800	1_247936800_247937800	FALSE	TRUE		SIV_chr1_248100407_248100615_OR2L13	ESS_chr1_248100228_248100615_OR2L13	1_38790
cg03748376	chr1	247937282	247937284	CLK3P2	OR2L13	1stExon;5'UTR	OR2L13;OR2L13	1stExon;5'UTR	247936800	247937800	1_247936800_247937800	TRUE	TRUE		SIV_chr1_248100407_248100615_OR2L13	ESS_chr1_248100228_248100615_OR2L13	1_38790
cg00785941	chr1	247937288	247937290	CLK3P2	OR2L13	1stExon;5'UTR	OR2L13;OR2L13	1stExon;5'UTR	247936800	247937800	1_247936800_247937800	TRUE	TRUE		SIV_chr1_248100407_248100615_OR2L13	ESS_chr1_248100228_248100615_OR2L13	1_38790
cg20507276	chr1	247937297	247937299	CLK3P2	OR2L13	1stExon;5'UTR	OR2L13;OR2L13	1stExon;5'UTR	247936800	247937800	1_247936800_247937800	TRUE	TRUE		SIV_chr1_248100407_248100615_OR2L13	ESS_chr1_248100228_248100615_OR2L13	1_38790
cg08944170	chr1	247937311	247937313	CLK3P2	OR2L13	1stExon;5'UTR	OR2L13;OR2L13	1stExon;5'UTR	247936800	247937800	1_247936800_247937800	TRUE	TRUE		SIV_chr1_248100407_248100615_OR2L13	ESS_chr1_248100228_248100615_OR2L13	1_38790
cg20433858	chr1	247937706	247937708	CLK3P2;OR2X1P	OR2L13	5'UTR	OR2L13	5'UTR	247936800	247937800	1_247936800_247937800	TRUE	TRUE		SIV_chr1_248100407_248100615_OR2L13	ESS_chr1_248100228_248100615_OR2L13	1_38790
cg05294592	chr1	248441201	248441203	OR2T7		Intergenic		Intergenic	248441100	248441300	1_248441100_248441300	TRUE	FALSE				1_38913
cg07726457	chr2	293813	293815	AC079779.2;AC079779.3		Intergenic		Intergenic	293700	294000	2_293700_294000	TRUE	TRUE				2_58
cg21665850	chr2	731072	731074	AC092159.1		Intergenic		Intergenic	730800	731900	2_730800_731900	TRUE	TRUE	ME_GB2015_chr2:731401-731600		ESS_chr2_731073_731562_	2_185
cg01267068	chr2	731157	731159	AC092159.1		Intergenic		Intergenic	730800	731900	2_730800_731900	TRUE	TRUE	ME_GB2015_chr2:731401-731600		ESS_chr2_731073_731562_	2_185
cg14222729	chr2	731214	731216	AC092159.1		Intergenic		Intergenic	730800	731900	2_730800_731900	TRUE	FALSE	ME_GB2015_chr2:731401-731600		ESS_chr2_731073_731562_	2_185
cg17035276	chr2	731288	731290	AC092159.1		Intergenic		Intergenic	730800	731900	2_730800_731900	TRUE	FALSE	ME_GB2015_chr2:731401-731600		ESS_chr2_731073_731562_	2_185
cg01479768	chr2	731297	731299	AC092159.1		Intergenic		Intergenic	730800	731900	2_730800_731900	TRUE	TRUE	ME_GB2015_chr2:731401-731600		ESS_chr2_731073_731562_	2_185
cg02310723	chr2	731348	731350	AC092159.1		Intergenic		Intergenic	730800	731900	2_730800_731900	TRUE	FALSE	ME_GB2015_chr2:731401-731600		ESS_chr2_731073_731562_	2_185
cg26476930	chr2	731518	731520	AC092159.1		Intergenic		Intergenic	730800	731900	2_730800_731900	TRUE	TRUE	ME_GB2015_chr2:731401-731600		ESS_chr2_731073_731562_	2_185
cg20057198	chr2	731560	731562	AC092159.1		Intergenic		Intergenic	730800	731900	2_730800_731900	TRUE	TRUE	ME_GB2015_chr2:731401-731600		ESS_chr2_731073_731562_	2_185
cg08280036	chr2	731593	731595	AC092159.1		Intergenic		Intergenic	730800	731900	2_730800_731900	TRUE	TRUE	ME_GB2015_chr2:731401-731600		ESS_chr2_731073_731562_	2_185
cg27058510	chr2	866187	866189	LINC01115	LINC01115	Body	LINC01115;LINC01115	Body;Body	865900	866300	2_865900_866300	TRUE	FALSE				2_236
cg25450649	chr2	866754	866756	LINC01115		Intergenic		Intergenic	866700	867100	2_866700_867100	TRUE	TRUE				2_237
cg06699195	chr2	868202	868204	LINC01115		Intergenic		Intergenic	868156	868356	2_868251_868261	TRUE	TRUE			ESS_chr2_863938_863947_LINC01115
cg06791546	chr2	868251	868253	LINC01115		Intergenic		Intergenic	868156	868356	2_868251_868261	TRUE	TRUE			ESS_chr2_863938_863947_LINC01115
cg01854967	chr2	868259	868261	LINC01115		Intergenic		Intergenic	868156	868356	2_868251_868261	TRUE	TRUE			ESS_chr2_863938_863947_LINC01115
cg08242232	chr2	869019	869021	LINC01115		Intergenic		Intergenic	868800	869600	2_868800_869600	TRUE	TRUE				2_241
cg16956133	chr2	869388	869390	LINC01115		Intergenic		Intergenic	868800	869600	2_868800_869600	TRUE	TRUE				2_241
cg25164929	chr2	869531	869533	LINC01115	LINC01115	TSS1500	LINC01115;LINC01115	TSS1500;TSS1500	868800	869600	2_868800_869600	TRUE	FALSE				2_241
cg27243490	chr2	1209139	1209141	SNTG2	SNTG2	Body	SNTG2	Body	1209100	1209400	2_1209100_1209400	TRUE	TRUE				2_335
cg13049247	chr2	1209192	1209194	SNTG2	SNTG2	Body	SNTG2	Body	1209100	1209400	2_1209100_1209400	TRUE	TRUE				2_335
cg07728243	chr2	1638350	1638352	PXDN	PXDN	Body	PXDN	Body	1638300	1638500	2_1638300_1638500	TRUE	FALSE				2_482
cg13045370	chr2	1638470	1638472	PXDN	PXDN	Body	PXDN	Body	1638300	1638500	2_1638300_1638500	TRUE	FALSE				2_482
cg21862353	chr2	1797855	1797857	AC093390.2;MYT1L	MYT1L	Body	MYT1L	Body	1797814	1798314	2_1797855_1798274	TRUE	TRUE		SIV_chr2_1801628_1802046_MYT1L	ESS_chr2_1801628_1802046_MYT1L
cg26094651	chr2	1798272	1798274	AC093390.2;MYT1L	MYT1L	Body	MYT1L	Body	1797814	1798314	2_1797855_1798274	TRUE	TRUE		SIV_chr2_1801628_1802046_MYT1L	ESS_chr2_1801628_1802046_MYT1L
cg05180887	chr2	1813490	1813492	MYT1L	MYT1L	Body	MYT1L	Body	1813435	1813635	2_1813490_1813580	FALSE	TRUE			ESS_chr2_1817263_1817352_MYT1L
cg10075506	chr2	1813578	1813580	MYT1L	MYT1L	Body	MYT1L	Body	1813435	1813635	2_1813490_1813580	TRUE	TRUE			ESS_chr2_1817263_1817352_MYT1L
cg05509912	chr2	3105973	3105975	LINC01250	LINC01250	Body	LINC01250	Body	3105900	3106100	2_3105900_3106100	TRUE	FALSE				2_852
cg00257789	chr2	3447734	3447736	TRAPPC12	TTC15	Body	TTC15	Body	3447700	3448000	2_3447700_3448000	TRUE	TRUE				2_988
cg15541040	chr2	3482977	3482979	TRAPPC12;TRAPPC12-AS1		Intergenic		Intergenic	3482959	3483659	2_3482977_3483642	TRUE	TRUE			ESS_chr2_3486749_3487413_
cg15506890	chr2	3483229	3483231	TRAPPC12;TRAPPC12-AS1		Intergenic		Intergenic	3482959	3483659	2_3482977_3483642	FALSE	TRUE			ESS_chr2_3486749_3487413_
cg08493051	chr2	3483392	3483394	TRAPPC12;TRAPPC12-AS1		Intergenic		Intergenic	3482959	3483659	2_3482977_3483642	TRUE	TRUE			ESS_chr2_3486749_3487413_
cg12156873	chr2	3483640	3483642	TRAPPC12;TRAPPC12-AS1		Intergenic		Intergenic	3482959	3483659	2_3482977_3483642	TRUE	TRUE			ESS_chr2_3486749_3487413_
cg12135269	chr2	3594995	3594997	COLEC11	COLEC11	1stExon;Body;5'UTR	COLEC11;COLEC11;COLEC11;COLEC11;COLEC11;COLEC11;COLEC11;COLEC11;COLEC11;COLEC11;COLEC11	1stExon;1stExon;1stExon;1stExon;1stExon;5'UTR;5'UTR;5'UTR;5'UTR;5'UTR;Body	3594990	3595190	2_3595038_3595143	TRUE	FALSE		SIV_chr2_3642629_3642733_COLEC11	ESS_chr2_3642629_3642733_COLEC11
cg19867917	chr2	3595038	3595040	COLEC11	COLEC11	TSS200	COLEC11;COLEC11	TSS200;TSS200	3594990	3595190	2_3595038_3595143	TRUE	TRUE		SIV_chr2_3642629_3642733_COLEC11	ESS_chr2_3642629_3642733_COLEC11
cg09974661	chr2	3595043	3595045	COLEC11	COLEC11	TSS200	COLEC11;COLEC11	TSS200;TSS200	3594990	3595190	2_3595038_3595143	FALSE	TRUE		SIV_chr2_3642629_3642733_COLEC11	ESS_chr2_3642629_3642733_COLEC11
cg00835279	chr2	3595119	3595121	COLEC11	COLEC11	1stExon;5'UTR	COLEC11;COLEC11;COLEC11;COLEC11	1stExon;5'UTR;1stExon;5'UTR	3594990	3595190	2_3595038_3595143	TRUE	TRUE		SIV_chr2_3642629_3642733_COLEC11	ESS_chr2_3642629_3642733_COLEC11
cg17872886	chr2	3595141	3595143	COLEC11	COLEC11	1stExon;5'UTR	COLEC11;COLEC11;COLEC11;COLEC11	1stExon;5'UTR;1stExon;5'UTR	3594990	3595190	2_3595038_3595143	TRUE	TRUE		SIV_chr2_3642629_3642733_COLEC11	ESS_chr2_3642629_3642733_COLEC11
cg15446861	chr2	3605765	3605767	COLEC11	COLEC11	TSS1500;Body	COLEC11;COLEC11;COLEC11;COLEC11;COLEC11;COLEC11;COLEC11;COLEC11;COLEC11;COLEC11;COLEC11	TSS1500;TSS1500;TSS1500;TSS1500;Body;Body;Body;Body;Body;Body;Body	3605600	3605900	2_3605600_3605900	TRUE	FALSE				2_1066
cg03721808	chr2	4107072	4107074			Intergenic		Intergenic	4107000	4107200	2_4107000_4107200	TRUE	TRUE				2_1186
cg23912081	chr2	4108499	4108501			Intergenic		Intergenic	4108500	4109000	2_4108500_4109000	TRUE	TRUE				2_1187
cg06704804	chr2	6658087	6658089			Intergenic		Intergenic	6657900	6658200	2_6657900_6658200	TRUE	FALSE				2_1554
cg06180168	chr2	7510645	7510647			Intergenic		Intergenic	7510600	7510900	2_7510600_7510900	TRUE	FALSE				2_1746
cg03538480	chr2	8645131	8645133			Intergenic		Intergenic	8644900	8645600	2_8644900_8645600	TRUE	TRUE				2_1989
cg08694618	chr2	8645526	8645528			Intergenic		Intergenic	8644900	8645600	2_8644900_8645600	TRUE	TRUE				2_1989
cg06039387	chr2	8645597	8645599			Intergenic		Intergenic	8644900	8645600	2_8644900_8645600	TRUE	TRUE				2_1989
cg19533582	chr2	9323292	9323294	ASAP2	ASAP2	Body	ASAP2;ASAP2	Body;Body	9323200	9323400	2_9323200_9323400	TRUE	TRUE				2_2167
cg10342813	chr2	9481677	9481679	IAH1	IAH1	Body	IAH1	Body	9481500	9481800	2_9481500_9481800	TRUE	FALSE				2_2227
cg13199486	chr2	10880086	10880088	LINC01954	LOC101929733	Body	LOC101929733	Body	10879900	10880200	2_10879900_10880200	TRUE	FALSE				2_2753
cg25620591	chr2	10880140	10880142	LINC01954	LOC101929733	Body	LOC101929733	Body	10879900	10880200	2_10879900_10880200	TRUE	FALSE				2_2753
cg15750303	chr2	18584581	18584583	NT5C1B;NT5C1B-RDH14;RNU6-1215P	NT5C1B	Body	NT5C1B;NT5C1B	Body;Body	18584569	18584769	2_18584581_18584757	TRUE	TRUE		SIV_chr2_18765848_18766023_NT5C1B;NT5C1B-RDH14
cg20702390	chr2	18584751	18584753	NT5C1B;NT5C1B-RDH14;RNU6-1215P	NT5C1B	Body	NT5C1B;NT5C1B	Body;Body	18584569	18584769	2_18584581_18584757	TRUE	TRUE		SIV_chr2_18765848_18766023_NT5C1B;NT5C1B-RDH14
cg04391048	chr2	18584755	18584757	NT5C1B;NT5C1B-RDH14;RNU6-1215P	NT5C1B	Body	NT5C1B;NT5C1B	Body;Body	18584569	18584769	2_18584581_18584757	TRUE	TRUE		SIV_chr2_18765848_18766023_NT5C1B;NT5C1B-RDH14
cg27582563	chr2	20184523	20184525			Intergenic		Intergenic	20184500	20184800	2_20184500_20184800	TRUE	TRUE				2_4059
cg04745032	chr2	20184734	20184736			Intergenic		Intergenic	20184500	20184800	2_20184500_20184800	TRUE	FALSE				2_4059
cg10113258	chr2	20402166	20402168	RNA5SP86		Intergenic		Intergenic	20402000	20402200	2_20402000_20402200	TRUE	FALSE				2_4106
cg25425667	chr2	20506754	20506756			Intergenic		Intergenic	20506700	20507000	2_20506700_20507000	TRUE	TRUE				2_4126
cg23620160	chr2	20506993	20506995			Intergenic		Intergenic	20506700	20507000	2_20506700_20507000	TRUE	FALSE				2_4126
cg03510444	chr2	26038647	26038649	RAB10	RAB10	Body	RAB10	Body	26038600	26038800	2_26038600_26038800	TRUE	TRUE				2_5050
cg04902443	chr2	26178728	26178730	GAREM2	GAREML	Body	GAREML	Body	26178600	26178800	2_26178600_26178800	TRUE	FALSE				2_5068
cg22920501	chr2	26178770	26178772	GAREM2	FAM59B	Body	FAM59B	Body	26178600	26178800	2_26178600_26178800	TRUE	TRUE				2_5068
cg12454169	chr2	30446730	30446732	LCLAT1	LCLAT1	TSS1500	LCLAT1;LCLAT1	TSS1500;TSS1500	30446700	30447100	2_30446700_30447100	TRUE	TRUE			ESS_chr2_30669597_30669760_LCLAT1	2_5965
cg10326673	chr2	30446890	30446892	LCLAT1	LCLAT1	TSS1500	LCLAT1;LCLAT1;LCLAT1;LCLAT1	TSS1500;TSS1500;TSS1500;TSS1500	30446700	30447100	2_30446700_30447100	TRUE	FALSE			ESS_chr2_30669597_30669760_LCLAT1	2_5965
cg15652532	chr2	30446892	30446894	LCLAT1	LCLAT1	TSS1500	LCLAT1;LCLAT1	TSS1500;TSS1500	30446700	30447100	2_30446700_30447100	TRUE	TRUE			ESS_chr2_30669597_30669760_LCLAT1	2_5965
cg17749961	chr2	30446996	30446998	LCLAT1	LCLAT1	TSS1500	LCLAT1;LCLAT1	TSS1500;TSS1500	30446700	30447100	2_30446700_30447100	TRUE	TRUE			ESS_chr2_30669597_30669760_LCLAT1	2_5965
cg03795903	chr2	30447073	30447075	LCLAT1	LCLAT1	TSS200	LCLAT1;LCLAT1	TSS200;TSS200	30446700	30447100	2_30446700_30447100	TRUE	TRUE			ESS_chr2_30669597_30669760_LCLAT1	2_5965
cg07150166	chr2	30447085	30447087	LCLAT1	LCLAT1	TSS200	LCLAT1;LCLAT1	TSS200;TSS200	30446700	30447100	2_30446700_30447100	TRUE	TRUE			ESS_chr2_30669597_30669760_LCLAT1	2_5965
cg00970481	chr2	31964160	31964162	DPY30;MEMO1	MEMO1	Body;5'UTR	MEMO1;MEMO1;MEMO1;MEMO1;MEMO1;MEMO1	5'UTR;Body;Body;Body;Body;Body	31964000	31964200	2_31964000_31964200	TRUE	FALSE				2_6150
cg09504692	chr2	32944285	32944287	LINC00486	LOC100271832	Body	LOC100271832	Body	32944000	32944400	2_32944000_32944400	TRUE	TRUE				2_6295
cg09467607	chr2	36598560	36598562	FEZ2	FEZ2	TSS1500	FEZ2;FEZ2	TSS1500;TSS1500	36598400	36598800	2_36598400_36598800	TRUE	TRUE				2_6666
cg01206211	chr2	36598592	36598594	FEZ2	FEZ2	TSS1500	FEZ2;FEZ2	TSS1500;TSS1500	36598400	36598800	2_36598400_36598800	TRUE	TRUE				2_6666
cg07416916	chr2	36598744	36598746	FEZ2	FEZ2	TSS1500	FEZ2;FEZ2	TSS1500;TSS1500	36598400	36598800	2_36598400_36598800	TRUE	TRUE				2_6666
cg26039217	chr2	36707629	36707631	VIT	VIT	5'UTR	VIT	5'UTR	36707600	36707800	2_36707600_36707800	TRUE	TRUE				2_6680
cg01903569	chr2	36707689	36707691	VIT	VIT	5'UTR	VIT;VIT;VIT;VIT;VIT	5'UTR;5'UTR;5'UTR;5'UTR;5'UTR	36707600	36707800	2_36707600_36707800	TRUE	FALSE				2_6680
cg27277362	chr2	38036891	38036893	RMDN2;RMDN2-AS1	RMDN2;RMDN2-AS1	TSS1500;Body	RMDN2-AS1;RMDN2	TSS1500;Body	38036500	38037000	2_38036500_38037000	TRUE	FALSE				2_6889
cg00811210	chr2	39837681	39837683	SLC8A1-AS1		Intergenic		Intergenic	39837600	39837800	2_39837600_39837800	TRUE	FALSE				2_7225
cg06016189	chr2	41922153	41922155			Intergenic		Intergenic	41922100	41922300	2_41922100_41922300	TRUE	FALSE				2_7426
cg01378826	chr2	42076036	42076038			Intergenic		Intergenic	42075900	42076100	2_42075900_42076100	TRUE	TRUE				2_7480
cg23473493	chr2	44044339	44044341			Intergenic		Intergenic	44044100	44044800	2_44044100_44044800	TRUE	FALSE				2_7869
cg08230856	chr2	45852051	45852053	PRKCE	PRKCE	Body	PRKCE	Body	45851700	45852500	2_45851700_45852500	TRUE	FALSE				2_8174
cg04865267	chr2	45852481	45852483	PRKCE	PRKCE	Body	PRKCE	Body	45851700	45852500	2_45851700_45852500	TRUE	FALSE				2_8174
cg16247826	chr2	54387554	54387556			Intergenic		Intergenic	54387200	54387600	2_54387200_54387600	TRUE	FALSE				2_9246
cg13339083	chr2	66688361	66688363	LINC01798		Intergenic		Intergenic	66688300	66688600	2_66688300_66688600	TRUE	TRUE				2_10828
cg15482884	chr2	68196265	68196267	AC017083.3;PPP3R1	PPP3R1	Body	PPP3R1	Body	68195900	68196700	2_68195900_68196700	TRUE	FALSE				2_10983
cg16458226	chr2	70131956	70131958			Intergenic		Intergenic	70131700	70132000	2_70131700_70132000	TRUE	FALSE				2_11280
cg22701032	chr2	70257394	70257396	PCYOX1	PCYOX1	TSS1500	PCYOX1	TSS1500	70257348	70257548	2_70257413_70257483	TRUE	TRUE			ESS_chr2_70484546_70484615_PCYOX1
cg21989299	chr2	70257413	70257415	PCYOX1	PCYOX1	TSS1500	PCYOX1	TSS1500	70257348	70257548	2_70257413_70257483	TRUE	TRUE			ESS_chr2_70484546_70484615_PCYOX1
cg12850242	chr2	70257481	70257483	PCYOX1	PCYOX1	TSS1500	PCYOX1	TSS1500	70257348	70257548	2_70257413_70257483	TRUE	TRUE			ESS_chr2_70484546_70484615_PCYOX1
cg20891558	chr2	74130723	74130725	AC073263.1		Intergenic		Intergenic	74130634	74130834	2_74130723_74130746	TRUE	TRUE		SIV_chr2_74357851_74357873_
cg19729930	chr2	74130744	74130746	AC073263.1		Intergenic		Intergenic	74130634	74130834	2_74130723_74130746	TRUE	TRUE		SIV_chr2_74357851_74357873_
cg03459860	chr2	75897404	75897406	AC110614.1		Intergenic		Intergenic	75897400	75897600	2_75897400_75897600	TRUE	FALSE				2_12363
cg11394125	chr2	85274285	85274287	TCF7L1	TCF7L1	Body	TCF7L1	Body	85274200	85274500	2_85274200_85274500	TRUE	FALSE				2_13132
cg03339790	chr2	87348867	87348869	AC068279.2		Intergenic		Intergenic	87347900	87349300	2_87347900_87349300	TRUE	TRUE				2_13588
cg04624074	chr2	87349246	87349248	AC068279.2		Intergenic		Intergenic	87347900	87349300	2_87347900_87349300	TRUE	TRUE				2_13588
cg22276047	chr2	87349275	87349277	AC068279.2		Intergenic		Intergenic	87347900	87349300	2_87347900_87349300	TRUE	TRUE				2_13588
cg18137618	chr2	87637856	87637858	AC133644.2		Intergenic		Intergenic	87637600	87637900	2_87637600_87637900	TRUE	FALSE				2_13634
cg26563141	chr2	87825356	87825358	RGPD2	RGPD2;RGPD1	Body	RGPD2;RGPD1	Body;Body	87824600	87826100	2_87824600_87826100	TRUE	TRUE				2_13655
cg06454894	chr2	88116182	88116184			Intergenic		Intergenic	88116100	88116300	2_88116100_88116300	TRUE	FALSE				2_13701
cg22068400	chr2	89977453	89977455			Intergenic		Intergenic	89977100	89977600	2_89977100_89977600	TRUE	TRUE				2_13935
cg12697337	chr2	89977491	89977493			Intergenic		Intergenic	89977100	89977600	2_89977100_89977600	TRUE	TRUE				2_13935
cg27203961	chr2	91571865	91571867			Intergenic		Intergenic	91570700	91571900	2_91570700_91571900	TRUE	FALSE				2_14074
cg05936219	chr2	91589439	91589441	AC116050.1	OTOP1	TSS200	OTOP1	TSS200	91589400	91590200	2_91589400_91590200	TRUE	FALSE				2_14088
cg14403516	chr2	91748676	91748678	AC027612.1;KMT5AP2		Intergenic		Intergenic	91748600	91749500	2_91748600_91749500	TRUE	FALSE				2_14126
cg12062127	chr2	91748688	91748690	AC027612.1;KMT5AP2		Intergenic		Intergenic	91748600	91749500	2_91748600_91749500	TRUE	FALSE				2_14126
cg13717566	chr2	91748876	91748878	AC027612.1;KMT5AP2		Intergenic		Intergenic	91748600	91749500	2_91748600_91749500	FALSE	TRUE				2_14126
cg05354971	chr2	91748957	91748959	AC027612.1;KMT5AP2		Intergenic		Intergenic	91748600	91749500	2_91748600_91749500	TRUE	TRUE				2_14126
cg05783750	chr2	91749006	91749008	AC027612.1;KMT5AP2		Intergenic		Intergenic	91748600	91749500	2_91748600_91749500	TRUE	FALSE				2_14126
cg24938881	chr2	91749008	91749010	AC027612.1;KMT5AP2		Intergenic		Intergenic	91748600	91749500	2_91748600_91749500	TRUE	TRUE				2_14126
cg24607859	chr2	91749238	91749240	AC027612.1;KMT5AP2		Intergenic		Intergenic	91748600	91749500	2_91748600_91749500	FALSE	TRUE				2_14126
cg04944682	chr2	92074436	92074438			Intergenic		Intergenic	92074100	92075100	2_92074100_92075100	TRUE	TRUE				2_14162
cg05269440	chr2	92074779	92074781			Intergenic		Intergenic	92074100	92075100	2_92074100_92075100	TRUE	TRUE				2_14162
cg04693256	chr2	94858428	94858430	ANKRD20A8P	ANKRD20B	TSS1500	ANKRD20B	TSS1500	94858100	94858900	2_94858100_94858900	TRUE	TRUE				2_14387
cg05852568	chr2	94871659	94871661	AC097374.1;TEKT4	TEKT4	1stExon	TEKT4	1stExon	94871611	94872011	2_94871659_94871964	TRUE	TRUE			ESS_chr2_95537405_95537709_TEKT4
cg05723825	chr2	94871729	94871731	AC097374.1;TEKT4	TEKT4	1stExon	TEKT4	1stExon	94871611	94872011	2_94871659_94871964	TRUE	TRUE			ESS_chr2_95537405_95537709_TEKT4
cg00596207	chr2	94871962	94871964	AC097374.1;TEKT4	TEKT4	1stExon	TEKT4	1stExon	94871611	94872011	2_94871659_94871964	TRUE	TRUE			ESS_chr2_95537405_95537709_TEKT4
cg17277627	chr2	98366320	98366322	CNGA3	CNGA3	5'UTR	CNGA3;CNGA3	5'UTR;5'UTR	98366200	98366400	2_98366200_98366400	TRUE	FALSE				2_15112
cg23014097	chr2	100237826	100237828	LINC01104	LINC01104	Body	LINC01104	Body	100237800	100238000	2_100237800_100238000	TRUE	FALSE				2_15499
cg04143929	chr2	100263048	100263050			Intergenic		Intergenic	100262700	100263100	2_100262700_100263100	TRUE	TRUE				2_15504
cg19377150	chr2	100606997	100606999	LINC01849		Intergenic		Intergenic	100606900	100607200	2_100606900_100607200	TRUE	FALSE				2_15562
cg10736407	chr2	100607095	100607097	LINC01849		Intergenic		Intergenic	100606900	100607200	2_100606900_100607200	TRUE	FALSE				2_15562
cg20104737	chr2	100607143	100607145	LINC01849		Intergenic		Intergenic	100606900	100607200	2_100606900_100607200	TRUE	FALSE				2_15562
cg14823918	chr2	100607157	100607159	LINC01849		Intergenic		Intergenic	100606900	100607200	2_100606900_100607200	TRUE	FALSE				2_15562
cg22022881	chr2	105237036	105237038			Intergenic		Intergenic	105236900	105237700	2_105236900_105237700	TRUE	TRUE		SIV_chr2_105853494_105853527_	ESS_chr2_105853672_105853797_	2_16287
cg27422857	chr2	105237068	105237070			Intergenic		Intergenic	105236900	105237700	2_105236900_105237700	TRUE	TRUE		SIV_chr2_105853494_105853527_	ESS_chr2_105853672_105853797_	2_16287
cg26874229	chr2	105237214	105237216			Intergenic		Intergenic	105236900	105237700	2_105236900_105237700	TRUE	TRUE		SIV_chr2_105853494_105853527_	ESS_chr2_105853672_105853797_	2_16287
cg22878388	chr2	105237338	105237340			Intergenic		Intergenic	105236900	105237700	2_105236900_105237700	TRUE	TRUE		SIV_chr2_105853494_105853527_	ESS_chr2_105853672_105853797_	2_16287
cg18192325	chr2	105237593	105237595			Intergenic		Intergenic	105236900	105237700	2_105236900_105237700	TRUE	TRUE		SIV_chr2_105853494_105853527_	ESS_chr2_105853672_105853797_	2_16287
cg17651825	chr2	106281772	106281774			Intergenic		Intergenic	106281500	106281800	2_106281500_106281800	TRUE	FALSE				2_16614
cg17287107	chr2	108288046	108288048	SULT1C2	SULT1C2	TSS1500	SULT1C2;SULT1C2	TSS1500;TSS1500	108287800	108288100	2_108287800_108288100	TRUE	TRUE				2_16854
cg08257445	chr2	109380893	109380895	SH3RF3	SH3RF3	Body	SH3RF3	Body	109380800	109381100	2_109380800_109381100	TRUE	FALSE				2_17107
cg14378789	chr2	111726088	111726090	ANAPC1		Intergenic		Intergenic	111725900	111726100	2_111725900_111726100	TRUE	FALSE				2_17436
cg01494611	chr2	112160644	112160646	FBLN7	FBLN7	Body	FBLN7;FBLN7	Body;Body	112160600	112160900	2_112160600_112160900	TRUE	TRUE				2_17518
cg07905836	chr2	112432494	112432496	RGPD8	RGPD5;RGPD8	Body	RGPD8;RGPD5	Body;Body	112432100	112433400	2_112432100_112433400	TRUE	TRUE	ME_GB2015_chr2:113190201-113190400			2_17565
cg14227325	chr2	112432619	112432621	RGPD8	RGPD5;RGPD8	Body	RGPD8;RGPD5	Body;Body	112432100	112433400	2_112432100_112433400	TRUE	TRUE	ME_GB2015_chr2:113190201-113190400			2_17565
cg23122642	chr2	113235116	113235118	PAX8;PAX8-AS1	PAX8-AS1;PAX8	TSS1500;Body	PAX8-AS1;PAX8-AS1;PAX8;PAX8;PAX8;PAX8	TSS1500;TSS1500;Body;Body;Body;Body	113235023	113235823	2_113235023_113235823	TRUE	FALSE	ME_GB2015_chr2:113992601-113992800,ME_GB2015_chr2:113992801-113993000,ME_GB2015_chr2:113993001-113993200,ME_GB2015_chr2:113993201-113993400	SIV_chr2_113992762_113993305_PAX8-AS1	ESS_chr2_113992762_113993143_PAX8-AS1
cg21482265	chr2	113235184	113235186	PAX8;PAX8-AS1	LOC654433;LOC440839;PAX8	TSS1500;Body	PAX8;PAX8;PAX8;PAX8;PAX8;LOC440839;LOC654433	Body;Body;Body;Body;Body;Body;TSS1500	113235023	113235823	2_113235023_113235823	TRUE	TRUE	ME_GB2015_chr2:113992601-113992800,ME_GB2015_chr2:113992801-113993000,ME_GB2015_chr2:113993001-113993200,ME_GB2015_chr2:113993201-113993400	SIV_chr2_113992762_113993305_PAX8-AS1	ESS_chr2_113992762_113993143_PAX8-AS1
cg12889195	chr2	113235265	113235267	PAX8;PAX8-AS1	LOC654433;LOC440839;PAX8	TSS1500;Body	PAX8;PAX8;PAX8;PAX8;PAX8;LOC440839;LOC654433	Body;Body;Body;Body;Body;Body;TSS1500	113235023	113235823	2_113235023_113235823	FALSE	TRUE	ME_GB2015_chr2:113992601-113992800,ME_GB2015_chr2:113992801-113993000,ME_GB2015_chr2:113993001-113993200,ME_GB2015_chr2:113993201-113993400	SIV_chr2_113992762_113993305_PAX8-AS1	ESS_chr2_113992762_113993143_PAX8-AS1
cg11763394	chr2	113235343	113235345	PAX8;PAX8-AS1	LOC654433;LOC440839;PAX8	TSS1500;Body	PAX8;PAX8;PAX8;PAX8;PAX8;LOC440839;LOC654433	Body;Body;Body;Body;Body;Body;TSS1500	113235023	113235823	2_113235023_113235823	TRUE	TRUE	ME_GB2015_chr2:113992601-113992800,ME_GB2015_chr2:113992801-113993000,ME_GB2015_chr2:113993001-113993200,ME_GB2015_chr2:113993201-113993400	SIV_chr2_113992762_113993305_PAX8-AS1	ESS_chr2_113992762_113993143_PAX8-AS1
cg21550016	chr2	113235352	113235354	PAX8;PAX8-AS1	LOC654433;LOC440839;PAX8	TSS1500;Body	PAX8;PAX8;PAX8;PAX8;PAX8;LOC440839;LOC654433	Body;Body;Body;Body;Body;Body;TSS1500	113235023	113235823	2_113235023_113235823	TRUE	TRUE	ME_GB2015_chr2:113992601-113992800,ME_GB2015_chr2:113992801-113993000,ME_GB2015_chr2:113993001-113993200,ME_GB2015_chr2:113993201-113993400	SIV_chr2_113992762_113993305_PAX8-AS1	ESS_chr2_113992762_113993143_PAX8-AS1
cg07772999	chr2	113235474	113235476	PAX8;PAX8-AS1	LOC654433;LOC440839;PAX8	TSS1500;Body	PAX8;PAX8;PAX8;PAX8;PAX8;LOC440839;LOC654433	Body;Body;Body;Body;Body;Body;TSS1500	113235023	113235823	2_113235023_113235823	TRUE	TRUE	ME_GB2015_chr2:113992601-113992800,ME_GB2015_chr2:113992801-113993000,ME_GB2015_chr2:113993001-113993200,ME_GB2015_chr2:113993201-113993400	SIV_chr2_113992762_113993305_PAX8-AS1	ESS_chr2_113992762_113993143_PAX8-AS1
cg19083407	chr2	113235564	113235566	PAX8;PAX8-AS1	LOC654433;LOC440839;PAX8	TSS1500;Body	PAX8;PAX8;PAX8;PAX8;PAX8;LOC440839;LOC654433	Body;Body;Body;Body;Body;Body;TSS1500	113235023	113235823	2_113235023_113235823	TRUE	TRUE	ME_GB2015_chr2:113992601-113992800,ME_GB2015_chr2:113992801-113993000,ME_GB2015_chr2:113993001-113993200,ME_GB2015_chr2:113993201-113993400	SIV_chr2_113992762_113993305_PAX8-AS1	ESS_chr2_113992762_113993143_PAX8-AS1
cg07594247	chr2	113235726	113235728	PAX8;PAX8-AS1	LOC654433;LOC440839;PAX8	TSS1500;Body	PAX8;PAX8;PAX8;PAX8;PAX8;LOC440839;LOC654433	Body;Body;Body;Body;Body;Body;TSS1500	113235023	113235823	2_113235023_113235823	TRUE	TRUE	ME_GB2015_chr2:113992601-113992800,ME_GB2015_chr2:113992801-113993000,ME_GB2015_chr2:113993001-113993200,ME_GB2015_chr2:113993201-113993400	SIV_chr2_113992762_113993305_PAX8-AS1	ESS_chr2_113992762_113993143_PAX8-AS1
cg17445212	chr2	113235735	113235737	PAX8;PAX8-AS1	LOC654433;LOC440839;PAX8	TSS1500;Body	PAX8;PAX8;PAX8;PAX8;PAX8;LOC440839;LOC654433	Body;Body;Body;Body;Body;Body;TSS1500	113235023	113235823	2_113235023_113235823	TRUE	TRUE	ME_GB2015_chr2:113992601-113992800,ME_GB2015_chr2:113992801-113993000,ME_GB2015_chr2:113993001-113993200,ME_GB2015_chr2:113993201-113993400	SIV_chr2_113992762_113993305_PAX8-AS1	ESS_chr2_113992762_113993143_PAX8-AS1
cg06675538	chr2	113275912	113275914	PAX8;PAX8-AS1	LOC440839;PAX8	Body	PAX8;PAX8;PAX8;PAX8;PAX8;LOC440839	Body;Body;Body;Body;Body;Body	113275883	113276283	2_113275912_113276254	TRUE	TRUE		SIV_chr2_114033490_114033831_PAX8
cg01577475	chr2	113276003	113276005	PAX8;PAX8-AS1	LOC440839;PAX8	Body	PAX8;PAX8;PAX8;PAX8;PAX8;LOC440839	Body;Body;Body;Body;Body;Body	113275883	113276283	2_113275912_113276254	TRUE	TRUE		SIV_chr2_114033490_114033831_PAX8
cg23156509	chr2	113276252	113276254	PAX8;PAX8-AS1	LOC440839;PAX8	Body	PAX8;PAX8;PAX8;PAX8;PAX8;LOC440839	Body;Body;Body;Body;Body;Body	113275883	113276283	2_113275912_113276254	TRUE	TRUE		SIV_chr2_114033490_114033831_PAX8
cg19651219	chr2	114662151	114662153	DPP10	DPP10	Body	DPP10	Body	114662117	114662717	2_114662151_114662684	TRUE	TRUE		SIV_chr2_115419729_115420261_DPP10
cg22670147	chr2	114662162	114662164	DPP10	DPP10	Body	DPP10	Body	114662117	114662717	2_114662151_114662684	TRUE	TRUE		SIV_chr2_115419729_115420261_DPP10
cg01622385	chr2	114662268	114662270	DPP10	DPP10	Body	DPP10	Body	114662117	114662717	2_114662151_114662684	TRUE	TRUE		SIV_chr2_115419729_115420261_DPP10
cg24654266	chr2	114662475	114662477	DPP10	DPP10	Body	DPP10	Body	114662117	114662717	2_114662151_114662684	TRUE	TRUE		SIV_chr2_115419729_115420261_DPP10
cg18271036	chr2	114662529	114662531	DPP10	DPP10	Body;5'UTR	DPP10;DPP10	Body;5'UTR	114662117	114662717	2_114662151_114662684	TRUE	FALSE		SIV_chr2_115419729_115420261_DPP10
cg24723140	chr2	114662637	114662639	DPP10	DPP10	Body	DPP10	Body	114662117	114662717	2_114662151_114662684	TRUE	TRUE		SIV_chr2_115419729_115420261_DPP10
cg21887373	chr2	114662682	114662684	DPP10	DPP10	Body	DPP10	Body	114662117	114662717	2_114662151_114662684	TRUE	TRUE		SIV_chr2_115419729_115420261_DPP10
cg25619440	chr2	117858578	117858580	HTR5BP		Intergenic		Intergenic	117858400	117860800	2_117858400_117860800	TRUE	TRUE				2_18219
cg03288922	chr2	117858660	117858662	HTR5BP		Intergenic		Intergenic	117858400	117860800	2_117858400_117860800	TRUE	TRUE				2_18219
cg22762992	chr2	117858800	117858802	HTR5BP		Intergenic		Intergenic	117858400	117860800	2_117858400_117860800	TRUE	TRUE				2_18219
cg06940110	chr2	117858853	117858855	HTR5BP		Intergenic		Intergenic	117858400	117860800	2_117858400_117860800	TRUE	TRUE				2_18219
cg24213669	chr2	117858999	117859001	HTR5BP		Intergenic		Intergenic	117858400	117860800	2_117858400_117860800	TRUE	TRUE				2_18219
cg00046336	chr2	117859653	117859655	HTR5BP		Intergenic		Intergenic	117858400	117860800	2_117858400_117860800	TRUE	TRUE				2_18219
cg22545206	chr2	117859922	117859924	HTR5BP		Intergenic		Intergenic	117858400	117860800	2_117858400_117860800	TRUE	TRUE				2_18219
cg19095317	chr2	117860193	117860195	HTR5BP		Intergenic		Intergenic	117858400	117860800	2_117858400_117860800	TRUE	FALSE				2_18219
cg23829273	chr2	117860205	117860207	HTR5BP		Intergenic		Intergenic	117858400	117860800	2_117858400_117860800	TRUE	FALSE				2_18219
cg07643322	chr2	117860264	117860266	HTR5BP		Intergenic		Intergenic	117858400	117860800	2_117858400_117860800	TRUE	FALSE				2_18219
cg08569850	chr2	117860477	117860479	HTR5BP		Intergenic		Intergenic	117858400	117860800	2_117858400_117860800	TRUE	TRUE				2_18219
cg19263433	chr2	117860574	117860576	HTR5BP		Intergenic		Intergenic	117858400	117860800	2_117858400_117860800	TRUE	TRUE				2_18219
cg16916377	chr2	125472123	125472125			Intergenic		Intergenic	125472000	125472500	2_125472000_125472500	TRUE	FALSE				2_19368
cg11380483	chr2	127176415	127176417			Intergenic		Intergenic	127176300	127176700	2_127176300_127176700	TRUE	TRUE				2_19612
cg25223285	chr2	127695685	127695687			Intergenic		Intergenic	127695626	127696026	2_127695626_127696026	TRUE	TRUE	ME_GB2015_chr2:128453201-128453400,ME_GB2015_chr2:128453401-128453600		ESS_chr2_128453260_128453446_
cg03738707	chr2	127695760	127695762			Intergenic		Intergenic	127695626	127696026	2_127695626_127696026	TRUE	TRUE	ME_GB2015_chr2:128453201-128453400,ME_GB2015_chr2:128453401-128453600		ESS_chr2_128453260_128453446_
cg11059159	chr2	127695870	127695872			Intergenic		Intergenic	127695626	127696026	2_127695626_127696026	TRUE	TRUE	ME_GB2015_chr2:128453201-128453400,ME_GB2015_chr2:128453401-128453600		ESS_chr2_128453260_128453446_
cg25277809	chr2	127695909	127695911			Intergenic		Intergenic	127695626	127696026	2_127695626_127696026	TRUE	TRUE	ME_GB2015_chr2:128453201-128453400,ME_GB2015_chr2:128453401-128453600		ESS_chr2_128453260_128453446_
cg26091304	chr2	128425822	128425824			Intergenic		Intergenic	128425800	128426100	2_128425800_128426100	TRUE	TRUE				2_19943
cg19751877	chr2	128425985	128425987			Intergenic		Intergenic	128425800	128426100	2_128425800_128426100	TRUE	FALSE				2_19943
cg05962382	chr2	129587470	129587472			Intergenic		Intergenic	129587200	129587900	2_129587200_129587900	TRUE	TRUE				2_20121
cg05903289	chr2	129587631	129587633			Intergenic		Intergenic	129587200	129587900	2_129587200_129587900	TRUE	TRUE				2_20121
cg19182557	chr2	129587781	129587783			Intergenic		Intergenic	129587200	129587900	2_129587200_129587900	TRUE	TRUE				2_20121
cg14789551	chr2	129587831	129587833			Intergenic		Intergenic	129587200	129587900	2_129587200_129587900	TRUE	TRUE				2_20121
cg25557278	chr2	129708360	129708362			Intergenic		Intergenic	129708300	129708500	2_129708300_129708500	TRUE	FALSE				2_20144
cg07929412	chr2	129936510	129936512	LINC01856	LOC101927924	Body	LOC101927924	Body	129936200	129936900	2_129936200_129936900	TRUE	FALSE				2_20210
cg25239986	chr2	130037179	130037181	AC018865.2;FAR2P1;KLF2P1	LOC440905	Body	LOC440905	Body	130036800	130038400	2_130036800_130038400	TRUE	TRUE				2_20223
cg25180228	chr2	130037776	130037778	AC018865.2;FAR2P1;KLF2P1	LOC440905	Body	LOC440905	Body	130036800	130038400	2_130036800_130038400	TRUE	TRUE				2_20223
cg18480627	chr2	130038008	130038010	AC018865.2;FAR2P1;KLF2P1	LOC440905	Body	LOC440905	Body	130036800	130038400	2_130036800_130038400	TRUE	TRUE				2_20223
cg06679305	chr2	130038104	130038106	AC018865.2;FAR2P1;KLF2P1	LOC440905	Body	LOC440905	Body	130036800	130038400	2_130036800_130038400	TRUE	TRUE				2_20223
cg00271807	chr2	130038139	130038141	AC018865.2;FAR2P1;KLF2P1	LOC440905	Body	LOC440905	Body	130036800	130038400	2_130036800_130038400	TRUE	TRUE				2_20223
cg00943756	chr2	130109341	130109343	POTEF;POTEF-AS1;RNU6-1049P	POTEF	Body	POTEF	Body	130109000	130109600	2_130109000_130109600	TRUE	FALSE				2_20229
cg07128973	chr2	130143858	130143860	CCDC74B	CCDC74B	Body	CCDC74B	Body	130143800	130144800	2_130143800_130144800	TRUE	TRUE				2_20236
cg03731473	chr2	130144100	130144102	CCDC74B	CCDC74B	Body	CCDC74B	Body	130143800	130144800	2_130143800_130144800	TRUE	TRUE				2_20236
cg00725722	chr2	130144557	130144559	CCDC74B	CCDC74B	Body	CCDC74B	Body	130143800	130144800	2_130143800_130144800	TRUE	TRUE				2_20236
cg26763328	chr2	130229328	130229330	NOC2LP1		Intergenic		Intergenic	130229274	130229474	2_130229357_130229392	TRUE	FALSE		SIV_chr2_130986931_130986965_
cg27022372	chr2	130229330	130229332	NOC2LP1		Intergenic		Intergenic	130229274	130229474	2_130229357_130229392	TRUE	FALSE		SIV_chr2_130986931_130986965_
cg26170569	chr2	130229357	130229359	NOC2LP1		Intergenic		Intergenic	130229274	130229474	2_130229357_130229392	TRUE	TRUE		SIV_chr2_130986931_130986965_
cg01568492	chr2	130229390	130229392	NOC2LP1		Intergenic		Intergenic	130229274	130229474	2_130229357_130229392	FALSE	TRUE		SIV_chr2_130986931_130986965_
cg19257464	chr2	130251750	130251752	MED15P5		Intergenic		Intergenic	130251600	130252700	2_130251600_130252700	TRUE	TRUE				2_20276
cg14417784	chr2	130252107	130252109	MED15P5		Intergenic		Intergenic	130251600	130252700	2_130251600_130252700	TRUE	TRUE				2_20276
cg15845998	chr2	130252501	130252503	MED15P5		Intergenic		Intergenic	130251600	130252700	2_130251600_130252700	TRUE	TRUE				2_20276
cg15140721	chr2	130252541	130252543	MED15P5		Intergenic		Intergenic	130251600	130252700	2_130251600_130252700	TRUE	FALSE				2_20276
cg14013597	chr2	130288548	130288550			Intergenic		Intergenic	130288300	130289200	2_130288300_130289200	TRUE	TRUE		SIV_chr2_131046313_131046481_	ESS_chr2_131046313_131046552_	2_20284
cg14902204	chr2	130288739	130288741			Intergenic		Intergenic	130288300	130289200	2_130288300_130289200	TRUE	TRUE		SIV_chr2_131046313_131046481_	ESS_chr2_131046313_131046552_	2_20284
cg04289314	chr2	130288906	130288908			Intergenic		Intergenic	130288300	130289200	2_130288300_130289200	TRUE	TRUE		SIV_chr2_131046313_131046481_	ESS_chr2_131046313_131046552_	2_20284
cg15473092	chr2	130288977	130288979			Intergenic		Intergenic	130288300	130289200	2_130288300_130289200	TRUE	TRUE		SIV_chr2_131046313_131046481_	ESS_chr2_131046313_131046552_	2_20284
cg14608722	chr2	131299016	131299018	FAR2P4;PLEKHB2	LOC440910	Body	LOC440910	Body	131299000	131300600	2_131299000_131300600	TRUE	TRUE			ESS_chr2_132056834_132057005_LOC440910	2_20475
cg06332335	chr2	131299260	131299262	FAR2P4;KLF2P4;PLEKHB2	LOC440910	Body	LOC440910	Body	131299000	131300600	2_131299000_131300600	TRUE	TRUE			ESS_chr2_132056834_132057005_LOC440910	2_20475
cg20552012	chr2	131299289	131299291	FAR2P4;KLF2P4;PLEKHB2	LOC440910	Body	LOC440910	Body	131299000	131300600	2_131299000_131300600	TRUE	TRUE			ESS_chr2_132056834_132057005_LOC440910	2_20475
cg07051654	chr2	131299430	131299432	FAR2P4;KLF2P4;PLEKHB2	LOC440910	Body	LOC440910	Body	131299000	131300600	2_131299000_131300600	TRUE	TRUE			ESS_chr2_132056834_132057005_LOC440910	2_20475
cg02683731	chr2	131299592	131299594	FAR2P4;KLF2P4;PLEKHB2	LOC440910	Body	LOC440910	Body	131299000	131300600	2_131299000_131300600	TRUE	TRUE			ESS_chr2_132056834_132057005_LOC440910	2_20475
cg00162952	chr2	131300247	131300249	FAR2P4;KLF2P4;PLEKHB2		Intergenic		Intergenic	131299000	131300600	2_131299000_131300600	TRUE	TRUE			ESS_chr2_132056834_132057005_LOC440910	2_20475
cg25012739	chr2	131300457	131300459	FAR2P4;KLF2P4;PLEKHB2		Intergenic		Intergenic	131299000	131300600	2_131299000_131300600	TRUE	TRUE			ESS_chr2_132056834_132057005_LOC440910	2_20475
cg23880151	chr2	131352562	131352564	AC073869.5;AC073869.7;PLEKHB2;SSBP3P2		Intergenic		Intergenic	131352500	131353200	2_131352500_131353200	TRUE	TRUE				2_20484
cg07588819	chr2	131352938	131352940	AC073869.5;AC073869.7;PLEKHB2;SSBP3P2		Intergenic		Intergenic	131352500	131353200	2_131352500_131353200	TRUE	TRUE				2_20484
cg08095377	chr2	131753536	131753538	C2orf27A	C2orf27A	Body	C2orf27A	Body	131753400	131756200	2_131753400_131756200	TRUE	TRUE				2_20617
cg11491537	chr2	131754146	131754148	C2orf27A	C2orf27A	Body	C2orf27A	Body	131753400	131756200	2_131753400_131756200	TRUE	TRUE				2_20617
cg06685021	chr2	131755496	131755498	C2orf27A	C2orf27A	Body	C2orf27A	Body	131753400	131756200	2_131753400_131756200	TRUE	TRUE				2_20617
cg27169713	chr2	131755884	131755886	C2orf27A	C2orf27A	Body	C2orf27A	Body	131753400	131756200	2_131753400_131756200	TRUE	TRUE				2_20617
cg08946117	chr2	131802601	131802603	CDRT15P3	C2orf27B	TSS1500	C2orf27B	TSS1500	131802300	131803100	2_131802300_131803100	FALSE	TRUE				2_20623
cg26768524	chr2	131803041	131803043	CDRT15P3	C2orf27B	TSS1500	C2orf27B	TSS1500	131802300	131803100	2_131802300_131803100	TRUE	FALSE				2_20623
cg11786428	chr2	131803053	131803055	CDRT15P3	C2orf27B	TSS1500	C2orf27B	TSS1500	131802300	131803100	2_131802300_131803100	TRUE	TRUE				2_20623
cg04947680	chr2	131829505	131829507			Intergenic		Intergenic	131829400	131830700	2_131829400_131830700	TRUE	TRUE				2_20627
cg26687496	chr2	131830007	131830009	AC103564.1		Intergenic		Intergenic	131829400	131830700	2_131829400_131830700	FALSE	TRUE				2_20627
cg17977184	chr2	131830208	131830210	AC103564.1		Intergenic		Intergenic	131829400	131830700	2_131829400_131830700	TRUE	TRUE				2_20627
cg22478447	chr2	131830596	131830598	AC103564.1		Intergenic		Intergenic	131829400	131830700	2_131829400_131830700	TRUE	TRUE				2_20627
cg03802383	chr2	133590211	133590213			Intergenic		Intergenic	133590200	133590400	2_133590200_133590400	TRUE	TRUE				2_20825
cg00913912	chr2	152425658	152425660	FMNL2	FMNL2	Body	FMNL2	Body	152425600	152426100	2_152425600_152426100	TRUE	FALSE				2_22654
cg18516241	chr2	156254818	156254820	LINC01876		Intergenic		Intergenic	156254500	156254900	2_156254500_156254900	TRUE	TRUE				2_22958
cg15611936	chr2	156254857	156254859	LINC01876		Intergenic		Intergenic	156254500	156254900	2_156254500_156254900	TRUE	TRUE				2_22958
cg22436103	chr2	158849035	158849037	AC064843.1;DAPL1		Intergenic		Intergenic	158849000	158849200	2_158849000_158849200	TRUE	TRUE				2_23218
cg08354320	chr2	158849107	158849109	AC064843.1;DAPL1		Intergenic		Intergenic	158849000	158849200	2_158849000_158849200	TRUE	TRUE				2_23218
cg18412304	chr2	158886201	158886203			Intergenic		Intergenic	158886200	158886400	2_158886200_158886400	FALSE	TRUE				2_23229
cg19723473	chr2	167818529	167818531	B3GALT1-AS1	LOC105616981;B3GALT1	TSS200;Body	B3GALT1;LOC105616981	TSS200;Body	167818500	167819100	2_167818500_167819100	TRUE	FALSE				2_24114
cg06621431	chr2	167818630	167818632	B3GALT1-AS1	B3GALT1	TSS200	B3GALT1	TSS200	167818500	167819100	2_167818500_167819100	TRUE	TRUE				2_24114
cg12624040	chr2	167818694	167818696	B3GALT1-AS1	B3GALT1	1stExon;5'UTR	B3GALT1;B3GALT1	5'UTR;1stExon	167818500	167819100	2_167818500_167819100	TRUE	TRUE				2_24114
cg25427580	chr2	167818846	167818848	B3GALT1-AS1	B3GALT1	5'UTR	B3GALT1	5'UTR	167818500	167819100	2_167818500_167819100	TRUE	TRUE				2_24114
cg13267916	chr2	170928387	170928389	GORASP2	GORASP2	TSS200	GORASP2;GORASP2	TSS200;TSS200	170928300	170928700	2_170928300_170928700	TRUE	FALSE				2_24508
cg05866854	chr2	170928434	170928436	GORASP2	GORASP2	TSS1500	GORASP2	TSS1500	170928300	170928700	2_170928300_170928700	TRUE	TRUE				2_24508
cg07170708	chr2	170928488	170928490	GORASP2	GORASP2	1stExon;TSS200;5'UTR	GORASP2;GORASP2;GORASP2	TSS200;1stExon;5'UTR	170928300	170928700	2_170928300_170928700	TRUE	FALSE				2_24508
cg14744970	chr2	170928509	170928511	GORASP2	GORASP2	1stExon;TSS200;5'UTR	GORASP2;GORASP2;GORASP2	TSS200;1stExon;5'UTR	170928300	170928700	2_170928300_170928700	TRUE	FALSE				2_24508
cg25189241	chr2	170928516	170928518	GORASP2	GORASP2	TSS1500	GORASP2	TSS1500	170928300	170928700	2_170928300_170928700	TRUE	TRUE				2_24508
cg05309280	chr2	170928574	170928576	GORASP2	GORASP2	TSS1500	GORASP2	TSS1500	170928300	170928700	2_170928300_170928700	FALSE	TRUE				2_24508
cg20720918	chr2	170928613	170928615	GORASP2	GORASP2	TSS1500	GORASP2	TSS1500	170928300	170928700	2_170928300_170928700	TRUE	TRUE				2_24508
cg03712145	chr2	174586296	174586298	AC010894.2;AC010894.3;WIPF1	WIPF1	5'UTR	WIPF1;WIPF1	5'UTR;5'UTR	174586000	174586300	2_174586000_174586300	TRUE	FALSE				2_25077
cg02535317	chr2	174788800	174788802	CHRNA1		Intergenic		Intergenic	174788700	174789100	2_174788700_174789100	TRUE	FALSE				2_25110
cg27490568	chr2	177622977	177622979			Intergenic		Intergenic	177622800	177623100	2_177622800_177623100	TRUE	TRUE				2_25461
cg17475084	chr2	188034280	188034282	LINC01090		Intergenic		Intergenic	188034200	188034700	2_188034200_188034700	TRUE	TRUE				2_26348
cg23649088	chr2	199910734	199910736	AC097717.1;C2orf69	C2orf69	TSS1500	C2orf69	TSS1500	199910714	199910914	2_199910734_199910894	FALSE	TRUE		SIV_chr2_200775458_200775617_C2orf69	ESS_chr2_200775458_200775617_C2orf69
cg04567952	chr2	199910830	199910832	AC097717.1;C2orf69	C2orf69	TSS1500	C2orf69	TSS1500	199910714	199910914	2_199910734_199910894	TRUE	FALSE		SIV_chr2_200775458_200775617_C2orf69	ESS_chr2_200775458_200775617_C2orf69
cg17644776	chr2	199910892	199910894	AC097717.1;C2orf69	C2orf69	TSS1500	C2orf69	TSS1500	199910714	199910914	2_199910734_199910894	FALSE	TRUE		SIV_chr2_200775458_200775617_C2orf69	ESS_chr2_200775458_200775617_C2orf69
cg03555299	chr2	205965956	205965958			Intergenic		Intergenic	205965800	205966000	2_205965800_205966000	TRUE	TRUE				2_28274
cg11659391	chr2	207681836	207681838	PPP1R14BP2;RNU6-664P		Intergenic		Intergenic	207681500	207682000	2_207681500_207682000	TRUE	TRUE				2_28545
cg04864877	chr2	207870475	207870477	AC083900.1;PLEKHM3	PLEKHM3	Body	PLEKHM3	Body	207870300	207870600	2_207870300_207870600	TRUE	FALSE				2_28602
cg20296298	chr2	209209295	209209297			Intergenic		Intergenic	209208800	209209800	2_209208800_209209800	TRUE	TRUE				2_28737
cg09336323	chr2	209209551	209209553			Intergenic		Intergenic	209208800	209209800	2_209208800_209209800	TRUE	TRUE				2_28737
cg26685596	chr2	209209634	209209636			Intergenic		Intergenic	209208800	209209800	2_209208800_209209800	TRUE	TRUE				2_28737
cg16865291	chr2	212832069	212832071	AC093865.1;PCED1CP		Intergenic		Intergenic	212831700	212833600	2_212831700_212833600	TRUE	TRUE		SIV_chr2_213697579_213698159_		2_29009
cg22265452	chr2	212832306	212832308	AC093865.1;PCED1CP		Intergenic		Intergenic	212831700	212833600	2_212831700_212833600	TRUE	TRUE		SIV_chr2_213697579_213698159_		2_29009
cg22533762	chr2	212832324	212832326	AC093865.1;PCED1CP		Intergenic		Intergenic	212831700	212833600	2_212831700_212833600	TRUE	TRUE		SIV_chr2_213697579_213698159_		2_29009
cg08122831	chr2	212832854	212832856	AC093865.1;PCED1CP		Intergenic		Intergenic	212831700	212833600	2_212831700_212833600	TRUE	TRUE		SIV_chr2_213697579_213698159_		2_29009
cg27329091	chr2	212833324	212833326	AC093865.1		Intergenic		Intergenic	212831700	212833600	2_212831700_212833600	TRUE	TRUE		SIV_chr2_213697579_213698159_		2_29009
cg20369299	chr2	212833433	212833435	AC093865.1		Intergenic		Intergenic	212831700	212833600	2_212831700_212833600	TRUE	TRUE		SIV_chr2_213697579_213698159_		2_29009
cg24090628	chr2	217810474	217810476	TNS1	TNS1	Body	TNS1;TNS1;TNS1	Body;Body;Body	217810100	217810700	2_217810100_217810700	TRUE	FALSE				2_29621
cg01797727	chr2	218780878	218780880	CYP27A1	CYP27A1	TSS1500	CYP27A1	TSS1500	218780700	218780900	2_218780700_218780900	TRUE	TRUE				2_29900
cg01157046	chr2	222554701	222554703	SGPP2	SGPP2	Body	SGPP2	Body	222554600	222554900	2_222554600_222554900	TRUE	TRUE				2_30572
cg26270847	chr2	223878606	223878608	AC093884.1;WDFY1	WDFY1	3'UTR	WDFY1	3'UTR	223878483	223878683	2_223878483_223878683	FALSE	TRUE	ME_GB2015_chr2:224743201-224743400
cg08671405	chr2	230131342	230131344	AC009950.1		Intergenic		Intergenic	230131300	230131700	2_230131300_230131700	TRUE	FALSE				2_31496
cg26222222	chr2	230565528	230565530	AC010149.1		Intergenic		Intergenic	230565000	230565600	2_230565000_230565600	TRUE	FALSE				2_31549
cg03494844	chr2	230565549	230565551	AC010149.1		Intergenic		Intergenic	230565000	230565600	2_230565000_230565600	TRUE	FALSE				2_31549
cg19187155	chr2	231530557	231530559	NMUR1	NMUR1	TSS200	NMUR1	TSS200	231530475	231530675	2_231530561_231530590	TRUE	TRUE			ESS_chr2_232395273_232395301_NMUR1
cg15577010	chr2	231530561	231530563	NMUR1	NMUR1	TSS200	NMUR1	TSS200	231530475	231530675	2_231530561_231530590	TRUE	TRUE			ESS_chr2_232395273_232395301_NMUR1
cg13312387	chr2	231530588	231530590	NMUR1	NMUR1	TSS200	NMUR1	TSS200	231530475	231530675	2_231530561_231530590	TRUE	TRUE			ESS_chr2_232395273_232395301_NMUR1
cg21424120	chr2	231530596	231530598	NMUR1	NMUR1	TSS200	NMUR1	TSS200	231530475	231530675	2_231530561_231530590	TRUE	TRUE			ESS_chr2_232395273_232395301_NMUR1
cg18877969	chr2	231530614	231530616	NMUR1	NMUR1	TSS200	NMUR1	TSS200	231530475	231530675	2_231530561_231530590	TRUE	TRUE			ESS_chr2_232395273_232395301_NMUR1
cg16297948	chr2	231530624	231530626	NMUR1	NMUR1	TSS200	NMUR1	TSS200	231530475	231530675	2_231530561_231530590	TRUE	TRUE			ESS_chr2_232395273_232395301_NMUR1
cg20082830	chr2	231530643	231530645	NMUR1	NMUR1	TSS200	NMUR1	TSS200	231530475	231530675	2_231530561_231530590	TRUE	TRUE			ESS_chr2_232395273_232395301_NMUR1
cg17871621	chr2	232351439	232351441	ECEL1P3		Intergenic		Intergenic	232351375	232351575	2_232351439_232351511	TRUE	TRUE		SIV_chr2_233216150_233216221_
cg11946719	chr2	232351509	232351511	ECEL1P3		Intergenic		Intergenic	232351375	232351575	2_232351439_232351511	TRUE	TRUE		SIV_chr2_233216150_233216221_
cg10313410	chr2	232421928	232421930	AC068134.2		Intergenic		Intergenic	232421700	232422000	2_232421700_232422000	TRUE	TRUE				2_32045
cg02113173	chr2	232421958	232421960	AC068134.2		Intergenic		Intergenic	232421700	232422000	2_232421700_232422000	TRUE	TRUE				2_32045
cg05833610	chr2	235595990	235595992	AGAP1	AGAP1	Body	AGAP1;AGAP1	Body;Body	235595800	235596000	2_235595800_235596000	TRUE	TRUE				2_32770
cg25749117	chr2	236045801	236045803	AGAP1	AGAP1	Body	AGAP1;AGAP1	Body;Body	236045800	236046000	2_236045800_236046000	TRUE	FALSE				2_32922
cg01116021	chr2	236122655	236122657	AGAP1	AGAP1	Body	AGAP1;AGAP1	Body;Body	236122600	236122800	2_236122600_236122800	TRUE	TRUE				2_32946
cg15066967	chr2	236579130	236579132	ACKR3	CXCR7	5'UTR	CXCR7	5'UTR	236578900	236579200	2_236578900_236579200	TRUE	TRUE				2_33077
cg17793354	chr2	236579157	236579159	ACKR3	CXCR7	5'UTR	CXCR7	5'UTR	236578900	236579200	2_236578900_236579200	TRUE	TRUE				2_33077
cg05088433	chr2	238235659	238235661	AC012485.1		Intergenic		Intergenic	238235500	238235700	2_238235500_238235700	TRUE	TRUE				2_33627
cg07673080	chr2	239319458	239319460	HDAC4	HDAC4	Body	HDAC4	Body	239319391	239319591	2_239319458_239319524	TRUE	TRUE			ESS_chr2_240241154_240241219_HDAC4
cg10639368	chr2	239319522	239319524	HDAC4	HDAC4	Body	HDAC4	Body	239319391	239319591	2_239319458_239319524	TRUE	TRUE			ESS_chr2_240241154_240241219_HDAC4
cg07608508	chr2	239906492	239906494	NDUFA10		Intergenic		Intergenic	239906300	239906500	2_239906300_239906500	TRUE	TRUE				2_34209
cg08005530	chr2	239940437	239940439	NDUFA10		Intergenic		Intergenic	239940100	239940500	2_239940100_239940500	TRUE	FALSE				2_34221
cg13749477	chr2	240136771	240136773	COPS9	MYEOV2	TSS1500	MYEOV2;MYEOV2	TSS1500;TSS1500	240136759	240136959	2_240136780_240136939	TRUE	TRUE		SIV_chr2_241076198_241076356_MYEOV2
cg22062537	chr2	240136780	240136782	COPS9	MYEOV2	TSS1500	MYEOV2;MYEOV2	TSS1500;TSS1500	240136759	240136959	2_240136780_240136939	TRUE	TRUE		SIV_chr2_241076198_241076356_MYEOV2
cg07628769	chr2	240136790	240136792	COPS9	MYEOV2	TSS1500	MYEOV2;MYEOV2	TSS1500;TSS1500	240136759	240136959	2_240136780_240136939	TRUE	TRUE		SIV_chr2_241076198_241076356_MYEOV2
cg20783424	chr2	240136864	240136866	COPS9	MYEOV2	TSS1500	MYEOV2;MYEOV2	TSS1500;TSS1500	240136759	240136959	2_240136780_240136939	TRUE	TRUE		SIV_chr2_241076198_241076356_MYEOV2
cg19757382	chr2	240136895	240136897	COPS9	MYEOV2	TSS1500	MYEOV2;MYEOV2	TSS1500;TSS1500	240136759	240136959	2_240136780_240136939	TRUE	TRUE		SIV_chr2_241076198_241076356_MYEOV2
cg20221591	chr2	240136922	240136924	COPS9	MYEOV2	TSS1500	MYEOV2;MYEOV2	TSS1500;TSS1500	240136759	240136959	2_240136780_240136939	TRUE	TRUE		SIV_chr2_241076198_241076356_MYEOV2
cg26154534	chr2	240136937	240136939	COPS9	MYEOV2	TSS1500	MYEOV2;MYEOV2	TSS1500;TSS1500	240136759	240136959	2_240136780_240136939	TRUE	TRUE		SIV_chr2_241076198_241076356_MYEOV2
cg13595898	chr2	240142669	240142671	OTOS		Intergenic		Intergenic	240142600	240142900	2_240142600_240142900	TRUE	FALSE				2_34269
cg01588581	chr2	240893482	240893484	MAB21L4	C2orf54	TSS1500;Body	C2orf54;C2orf54	TSS1500;Body	240893400	240893900	2_240893400_240893900	TRUE	TRUE				2_34628
cg01904194	chr2	240893486	240893488	MAB21L4	C2orf54	TSS1500;Body	C2orf54;C2orf54;C2orf54	TSS1500;TSS1500;Body	240893400	240893900	2_240893400_240893900	TRUE	FALSE				2_34628
cg19768727	chr2	241670080	241670082	ATG4B	ATG4B	Body	ATG4B;ATG4B	Body;Body	241670000	241670300	2_241670000_241670300	TRUE	TRUE				2_34933
cg01072529	chr2	241732665	241732667			Intergenic		Intergenic	241732300	241733100	2_241732300_241733100	TRUE	TRUE				2_34958
cg22122532	chr2	241732710	241732712			Intergenic		Intergenic	241732300	241733100	2_241732300_241733100	FALSE	TRUE				2_34958
cg04935940	chr2	241748805	241748807	D2HGDH	D2HGDH	Body	D2HGDH;D2HGDH;D2HGDH	Body;Body;Body	241748700	241748900	2_241748700_241748900	TRUE	FALSE				2_34969
cg16255438	chr2	241819260	241819262			Intergenic		Intergenic	241819200	241819700	2_241819200_241819700	TRUE	FALSE				2_35004
cg26430420	chr2	241819410	241819412			Intergenic		Intergenic	241819200	241819700	2_241819200_241819700	TRUE	TRUE				2_35004
cg14918442	chr2	241819424	241819426			Intergenic		Intergenic	241819200	241819700	2_241819200_241819700	TRUE	TRUE				2_35004
cg11518408	chr2	241819444	241819446			Intergenic		Intergenic	241819200	241819700	2_241819200_241819700	TRUE	TRUE				2_35004
cg16331745	chr2	241912280	241912282	LINC01237		Intergenic		Intergenic	241912100	241912300	2_241912100_241912300	TRUE	TRUE				2_35060
cg18898632	chr2	242047704	242047706	LINC01237;LINC01880		Intergenic		Intergenic	242047600	242047800	2_242047600_242047800	TRUE	TRUE				2_35110
cg16361249	chr3	7999813	7999815	LMCD1-AS1		Intergenic		Intergenic	7999600	7999900	3_7999600_7999900	TRUE	TRUE				3_953
cg00193283	chr3	10764361	10764363	LINC00606	LOC285370	TSS200	LOC285370	TSS200	10764338	10764538	3_10764428_10764449	TRUE	TRUE			ESS_chr3_10806114_10806134_LINC00606
cg22843684	chr3	10764428	10764430	LINC00606	LOC285370	TSS1500	LOC285370	TSS1500	10764338	10764538	3_10764428_10764449	TRUE	TRUE			ESS_chr3_10806114_10806134_LINC00606
cg22620414	chr3	10764447	10764449	LINC00606	LOC285370	TSS1500	LOC285370	TSS1500	10764338	10764538	3_10764428_10764449	TRUE	TRUE			ESS_chr3_10806114_10806134_LINC00606
cg14018079	chr3	10764489	10764491	LINC00606	LOC285370	TSS1500	LOC285370	TSS1500	10764338	10764538	3_10764428_10764449	TRUE	TRUE			ESS_chr3_10806114_10806134_LINC00606
cg11337628	chr3	11548845	11548847	ATG7	ATG7	Body	ATG7;ATG7;ATG7	Body;Body;Body	11548500	11549100	3_11548500_11549100	TRUE	FALSE				3_1770
cg08846880	chr3	11912437	11912439			Intergenic		Intergenic	11912400	11912700	3_11912400_11912700	TRUE	FALSE				3_1869
cg16960810	chr3	13553409	13553411	FBLN2	FBLN2	5'UTR	FBLN2;FBLN2	5'UTR;5'UTR	13553400	13553700	3_13553400_13553700	FALSE	TRUE				3_2397
cg23080199	chr3	13553469	13553471	FBLN2	FBLN2	5'UTR	FBLN2;FBLN2	5'UTR;5'UTR	13553400	13553700	3_13553400_13553700	TRUE	TRUE				3_2397
cg02832485	chr3	13553553	13553555	FBLN2	FBLN2	5'UTR	FBLN2;FBLN2	5'UTR;5'UTR	13553400	13553700	3_13553400_13553700	TRUE	TRUE				3_2397
cg19714930	chr3	14231486	14231488			Intergenic		Intergenic	14231200	14231500	3_14231200_14231500	FALSE	TRUE				3_2521
cg10722217	chr3	14305914	14305916			Intergenic		Intergenic	14305900	14306100	3_14305900_14306100	FALSE	TRUE				3_2547
cg05873820	chr3	14464994	14464996	SLC6A6	SLC6A6	Body	SLC6A6;SLC6A6;SLC6A6	Body;Body;Body	14464900	14465200	3_14464900_14465200	TRUE	FALSE				3_2621
cg16654079	chr3	14571465	14571467			Intergenic		Intergenic	14571300	14571500	3_14571300_14571500	TRUE	TRUE				3_2660
cg14706226	chr3	19103076	19103078			Intergenic		Intergenic	19102400	19103300	3_19102400_19103300	TRUE	TRUE				3_3330
cg01154525	chr3	19103140	19103142			Intergenic		Intergenic	19102400	19103300	3_19102400_19103300	TRUE	TRUE				3_3330
cg19102621	chr3	21542756	21542758	ZNF385D;ZNF385D-AS1	ZNF385D	Body	ZNF385D	Body	21542500	21542800	3_21542500_21542800	TRUE	TRUE				3_3532
cg00841784	chr3	23540803	23540805	UBE2E2	MIR548AC;UBE2E2	Body	UBE2E2;MIR548AC	Body;Body	23540500	23540900	3_23540500_23540900	TRUE	FALSE				3_3740
cg05092459	chr3	39408872	39408874	RPSA	RPSA	Body	RPSA;RPSA	Body;Body	39408800	39409000	3_39408800_39409000	TRUE	TRUE				3_5655
cg11235602	chr3	39502284	39502286	AC092058.1;MOBP	MOBP	Body	MOBP;MOBP	Body;Body	39502260	39502860	3_39502284_39502836	TRUE	TRUE			ESS_chr3_39543776_39544327_MOBP
cg02750792	chr3	39502475	39502477	AC092058.1;MOBP	MOBP	Body	MOBP;MOBP	Body;Body	39502260	39502860	3_39502284_39502836	TRUE	TRUE			ESS_chr3_39543776_39544327_MOBP
cg05983061	chr3	39502700	39502702	AC092058.1;MOBP	MOBP	Body	MOBP;MOBP	Body;Body	39502260	39502860	3_39502284_39502836	TRUE	TRUE			ESS_chr3_39543776_39544327_MOBP
cg24050474	chr3	39502834	39502836	AC092058.1;MOBP	MOBP	Body	MOBP;MOBP	Body;Body	39502260	39502860	3_39502284_39502836	TRUE	TRUE			ESS_chr3_39543776_39544327_MOBP
cg25382503	chr3	44686025	44686027	ZKSCAN7-AS1		Intergenic		Intergenic	44685900	44686300	3_44685900_44686300	TRUE	FALSE				3_6409
cg15337196	chr3	44686085	44686087	ZKSCAN7-AS1		Intergenic		Intergenic	44685900	44686300	3_44685900_44686300	TRUE	TRUE				3_6409
cg27089330	chr3	44686274	44686276	ZKSCAN7-AS1		Intergenic		Intergenic	44685900	44686300	3_44685900_44686300	TRUE	FALSE				3_6409
cg01012950	chr3	45163693	45163695			Intergenic		Intergenic	45163400	45163700	3_45163400_45163700	TRUE	FALSE				3_6485
cg16362181	chr3	45349090	45349092			Intergenic		Intergenic	45349000	45349800	3_45349000_45349800	TRUE	TRUE				3_6518
cg25810058	chr3	45555158	45555160	LIMD1		Intergenic		Intergenic	45555100	45555300	3_45555100_45555300	TRUE	FALSE				3_6547
cg07197130	chr3	45555213	45555215	LIMD1		Intergenic		Intergenic	45555100	45555300	3_45555100_45555300	TRUE	FALSE				3_6547
cg19875656	chr3	46717605	46717607	AC109583.1;PRSS50	PRSS50	Body	PRSS50	Body	46717500	46718100	3_46717500_46718100	TRUE	TRUE		SIV_chr3_46759438_46759476_PRSS50	ESS_chr3_46759438_46759476_PRSS50	3_6782
cg13303179	chr3	46717844	46717846	AC109583.1;PRSS50	PRSS50	1stExon;5'UTR	PRSS50;PRSS50	1stExon;5'UTR	46717500	46718100	3_46717500_46718100	TRUE	TRUE		SIV_chr3_46759438_46759476_PRSS50	ESS_chr3_46759438_46759476_PRSS50	3_6782
cg02834909	chr3	46717947	46717949	AC109583.1;PRSS50	PRSS50	TSS200	PRSS50	TSS200	46717500	46718100	3_46717500_46718100	TRUE	TRUE		SIV_chr3_46759438_46759476_PRSS50	ESS_chr3_46759438_46759476_PRSS50	3_6782
cg19668234	chr3	46717958	46717960	AC109583.1;PRSS50	PRSS50	TSS200	PRSS50	TSS200	46717500	46718100	3_46717500_46718100	TRUE	TRUE		SIV_chr3_46759438_46759476_PRSS50	ESS_chr3_46759438_46759476_PRSS50	3_6782
cg01788113	chr3	46717981	46717983	AC109583.1;PRSS50	PRSS50	TSS200	PRSS50	TSS200	46717500	46718100	3_46717500_46718100	TRUE	TRUE		SIV_chr3_46759438_46759476_PRSS50	ESS_chr3_46759438_46759476_PRSS50	3_6782
cg00817731	chr3	46717984	46717986	AC109583.1;PRSS50	PRSS50	TSS200	PRSS50	TSS200	46717500	46718100	3_46717500_46718100	TRUE	TRUE		SIV_chr3_46759438_46759476_PRSS50	ESS_chr3_46759438_46759476_PRSS50	3_6782
cg17460445	chr3	46718097	46718099	AC109583.1;PRSS50	PRSS50	TSS1500	PRSS50	TSS1500	46717500	46718100	3_46717500_46718100	TRUE	TRUE		SIV_chr3_46759438_46759476_PRSS50	ESS_chr3_46759438_46759476_PRSS50	3_6782
cg18231484	chr3	52320288	52320290	DNAH1	DNAH1	5'UTR	DNAH1	5'UTR	52320200	52320400	3_52320200_52320400	TRUE	FALSE				3_8125
cg24616795	chr3	52998874	52998876	AC096887.1;SFMBT1	SFMBT1	5'UTR	SFMBT1;SFMBT1;SFMBT1	5'UTR;5'UTR;5'UTR	52998863	52999163	3_52998874_52999152	TRUE	TRUE			ESS_chr3_53032891_53033168_SFMBT1
cg27565382	chr3	52998971	52998973	AC096887.1;SFMBT1	SFMBT1	5'UTR	SFMBT1;SFMBT1;SFMBT1	5'UTR;5'UTR;5'UTR	52998863	52999163	3_52998874_52999152	TRUE	TRUE			ESS_chr3_53032891_53033168_SFMBT1
cg12962167	chr3	52999098	52999100	AC096887.1;SFMBT1	SFMBT1	5'UTR	SFMBT1;SFMBT1;SFMBT1	5'UTR;5'UTR;5'UTR	52998863	52999163	3_52998874_52999152	TRUE	TRUE			ESS_chr3_53032891_53033168_SFMBT1
cg07884673	chr3	52999150	52999152	AC096887.1;SFMBT1	SFMBT1	5'UTR	SFMBT1;SFMBT1;SFMBT1	5'UTR;5'UTR;5'UTR	52998863	52999163	3_52998874_52999152	TRUE	TRUE			ESS_chr3_53032891_53033168_SFMBT1
cg17784863	chr3	53892444	53892446	SELENOK	SELK	TSS1500	SELK	TSS1500	53892400	53892700	3_53892400_53892700	TRUE	FALSE				3_8505
cg16814023	chr3	53892570	53892572	SELENOK	SELK	TSS1500	SELK	TSS1500	53892400	53892700	3_53892400_53892700	TRUE	TRUE				3_8505
cg19830534	chr3	53892656	53892658	SELENOK	SELK	TSS1500	SELK	TSS1500	53892400	53892700	3_53892400_53892700	TRUE	FALSE				3_8505
cg24315757	chr3	65893439	65893441	MAGI1;MAGI1-AS1;MAGI1-IT1	MAGI1-AS1;MAGI1	TSS1500;Body	MAGI1-AS1;MAGI1;MAGI1;MAGI1	TSS1500;Body;Body;Body	65893400	65893800	3_65893400_65893800	TRUE	FALSE				3_10206
cg03516655	chr3	65893567	65893569	MAGI1;MAGI1-AS1;MAGI1-IT1	MAGI1-AS1;MAGI1	TSS1500;Body	MAGI1-AS1;MAGI1;MAGI1;MAGI1	TSS1500;Body;Body;Body	65893400	65893800	3_65893400_65893800	TRUE	FALSE				3_10206
cg07398325	chr3	65893722	65893724	MAGI1;MAGI1-AS1;MAGI1-IT1	MAGI1-AS1;MAGI1	TSS200;Body	MAGI1-AS1;MAGI1;MAGI1;MAGI1	TSS200;Body;Body;Body	65893400	65893800	3_65893400_65893800	TRUE	FALSE				3_10206
cg06301633	chr3	65893747	65893749	MAGI1;MAGI1-AS1;MAGI1-IT1	MAGI1-AS1;MAGI1	TSS200;Body	MAGI1-AS1;MAGI1;MAGI1;MAGI1	TSS200;Body;Body;Body	65893400	65893800	3_65893400_65893800	TRUE	FALSE				3_10206
cg03847932	chr3	72996404	72996406	GXYLT2;PPP4R2	PPP4R2	TSS1500	PPP4R2	TSS1500	72996370	72996570	3_72996404_72996536	TRUE	TRUE		SIV_chr3_73045556_73045687_PPP4R2	ESS_chr3_73045556_73045687_PPP4R2
cg20540428	chr3	72996534	72996536	GXYLT2;PPP4R2	PPP4R2	TSS1500	PPP4R2	TSS1500	72996370	72996570	3_72996404_72996536	TRUE	TRUE		SIV_chr3_73045556_73045687_PPP4R2	ESS_chr3_73045556_73045687_PPP4R2
cg04002472	chr3	75663391	75663393	FRG2C;RPL23AP49	FRG2EP;FRG2C	TSS1500	FRG2EP;FRG2C	TSS1500;TSS1500	75663300	75663600	3_75663300_75663600	TRUE	FALSE				3_11651
cg19471334	chr3	75663394	75663396	FRG2C;RPL23AP49	FRG2EP;FRG2C	TSS1500	FRG2EP;FRG2C	TSS1500;TSS1500	75663300	75663600	3_75663300_75663600	TRUE	FALSE				3_11651
cg16271662	chr3	106644793	106644795	LINC00882		Intergenic		Intergenic	106644600	106644800	3_106644600_106644800	TRUE	TRUE				3_14025
cg03329597	chr3	108406675	108406677	MYH15	MYH15	Body	MYH15	Body	108406400	108407100	3_108406400_108407100	TRUE	TRUE				3_14199
cg14840439	chr3	109514223	109514225	LINC01205		Intergenic		Intergenic	109514100	109514300	3_109514100_109514300	TRUE	TRUE				3_14311
cg06813250	chr3	121548885	121548887			Intergenic		Intergenic	121548800	121549000	3_121548800_121549000	TRUE	TRUE				3_15446
cg17240004	chr3	122230235	122230237	CASR	CASR	5'UTR	CASR	5'UTR	122230100	122230400	3_122230100_122230400	TRUE	TRUE				3_15517
cg03198317	chr3	122230261	122230263	CASR	CASR	5'UTR	CASR	5'UTR	122230100	122230400	3_122230100_122230400	TRUE	TRUE				3_15517
cg27312474	chr3	125769165	125769167	AC092902.4		Intergenic		Intergenic	125769000	125769200	3_125769000_125769200	TRUE	TRUE				3_16153
cg05179035	chr3	125990061	125990063			Intergenic		Intergenic	125989500	125991400	3_125989500_125991400	TRUE	FALSE	ME_GB2015_chr3:125709601-125709800			3_16216
cg02807482	chr3	125990114	125990116			Intergenic		Intergenic	125989500	125991400	3_125989500_125991400	TRUE	TRUE	ME_GB2015_chr3:125709601-125709800			3_16216
cg06494592	chr3	125990282	125990284			Intergenic		Intergenic	125989500	125991400	3_125989500_125991400	TRUE	TRUE	ME_GB2015_chr3:125709601-125709800			3_16216
cg02772935	chr3	125990354	125990356			Intergenic		Intergenic	125989500	125991400	3_125989500_125991400	TRUE	TRUE	ME_GB2015_chr3:125709601-125709800			3_16216
cg04553112	chr3	125990607	125990609			Intergenic		Intergenic	125989500	125991400	3_125989500_125991400	TRUE	TRUE	ME_GB2015_chr3:125709601-125709800			3_16216
cg18479299	chr3	125990679	125990681			Intergenic		Intergenic	125989500	125991400	3_125989500_125991400	TRUE	TRUE	ME_GB2015_chr3:125709601-125709800			3_16216
cg15145296	chr3	125990896	125990898			Intergenic		Intergenic	125989500	125991400	3_125989500_125991400	TRUE	TRUE	ME_GB2015_chr3:125709601-125709800			3_16216
cg02447542	chr3	125991382	125991384			Intergenic		Intergenic	125989500	125991400	3_125989500_125991400	TRUE	FALSE	ME_GB2015_chr3:125709601-125709800			3_16216
cg02746769	chr3	126500753	126500755	UROC1	UROC1	Body	UROC1;UROC1	Body;Body	126500500	126500800	3_126500500_126500800	TRUE	FALSE				3_16368
cg14509777	chr3	126500782	126500784	UROC1	UROC1	Body	UROC1;UROC1	Body;Body	126500500	126500800	3_126500500_126500800	TRUE	FALSE				3_16368
cg00478892	chr3	126500792	126500794	UROC1	UROC1	Body	UROC1;UROC1	Body;Body	126500500	126500800	3_126500500_126500800	TRUE	FALSE				3_16368
cg13967448	chr3	130748014	130748016	PIK3R4	PIK3R4	TSS1500	PIK3R4	TSS1500	130747400	130748100	3_130747400_130748100	TRUE	FALSE				3_17461
cg01571722	chr3	130748026	130748028	PIK3R4	PIK3R4	TSS1500	PIK3R4	TSS1500	130747400	130748100	3_130747400_130748100	TRUE	TRUE				3_17461
cg13594837	chr3	131331826	131331828	AC010210.1;NEK11	NEK11	Body	NEK11;NEK11	Body;Body	131331700	131332000	3_131331700_131332000	TRUE	TRUE				3_17518
cg08439880	chr3	133783695	133783697	SRPRB;TF		Intergenic		Intergenic	133783600	133784200	3_133783600_133784200	FALSE	TRUE		SIV_chr3_133502540_133502953_SRPRB	ESS_chr3_133502540_133502953_SRPRB	3_17758
cg11941060	chr3	133783719	133783721	SRPRB;TF		Intergenic		Intergenic	133783600	133784200	3_133783600_133784200	TRUE	TRUE		SIV_chr3_133502540_133502953_SRPRB	ESS_chr3_133502540_133502953_SRPRB	3_17758
cg02414224	chr3	133783778	133783780	SRPRB;TF	SRPRB	TSS1500	SRPRB	TSS1500	133783600	133784200	3_133783600_133784200	TRUE	FALSE		SIV_chr3_133502540_133502953_SRPRB	ESS_chr3_133502540_133502953_SRPRB	3_17758
cg17952877	chr3	133783832	133783834	SRPRB;TF	SRPRB	TSS200	SRPRB	TSS200	133783600	133784200	3_133783600_133784200	TRUE	FALSE		SIV_chr3_133502540_133502953_SRPRB	ESS_chr3_133502540_133502953_SRPRB	3_17758
cg03760072	chr3	133783840	133783842	SRPRB;TF	SRPRB	TSS200	SRPRB	TSS200	133783600	133784200	3_133783600_133784200	TRUE	FALSE		SIV_chr3_133502540_133502953_SRPRB	ESS_chr3_133502540_133502953_SRPRB	3_17758
cg08048268	chr3	133783857	133783859	SRPRB;TF		Intergenic		Intergenic	133783600	133784200	3_133783600_133784200	TRUE	TRUE		SIV_chr3_133502540_133502953_SRPRB	ESS_chr3_133502540_133502953_SRPRB	3_17758
cg01448562	chr3	133784064	133784066	SRPRB;TF		Intergenic		Intergenic	133783600	133784200	3_133783600_133784200	TRUE	TRUE		SIV_chr3_133502540_133502953_SRPRB	ESS_chr3_133502540_133502953_SRPRB	3_17758
cg20276088	chr3	133784072	133784074	SRPRB;TF		Intergenic		Intergenic	133783600	133784200	3_133783600_133784200	TRUE	TRUE		SIV_chr3_133502540_133502953_SRPRB	ESS_chr3_133502540_133502953_SRPRB	3_17758
cg16414030	chr3	133784107	133784109	SRPRB;TF		Intergenic		Intergenic	133783600	133784200	3_133783600_133784200	TRUE	TRUE		SIV_chr3_133502540_133502953_SRPRB	ESS_chr3_133502540_133502953_SRPRB	3_17758
cg11137761	chr3	135658675	135658677			Intergenic		Intergenic	135658558	135658758	3_135658558_135658758	TRUE	TRUE	ME_GB2015_chr3:135377401-135377600
cg06508738	chr3	139045009	139045011	MRPS22;PRR23C	PRR23C	TSS200	PRR23C	TSS200	139044954	139045154	3_139045051_139045058	TRUE	TRUE		SIV_chr3_138763894_138763900_PRR23C
cg00641437	chr3	139045032	139045034	MRPS22;PRR23C	PRR23C	TSS200	PRR23C	TSS200	139044954	139045154	3_139045051_139045058	TRUE	FALSE		SIV_chr3_138763894_138763900_PRR23C
cg24530147	chr3	139045051	139045053	MRPS22;PRR23C	PRR23C	TSS200	PRR23C	TSS200	139044954	139045154	3_139045051_139045058	TRUE	TRUE		SIV_chr3_138763894_138763900_PRR23C
cg14325153	chr3	139045056	139045058	MRPS22;PRR23C	PRR23C	TSS200	PRR23C	TSS200	139044954	139045154	3_139045051_139045058	TRUE	TRUE		SIV_chr3_138763894_138763900_PRR23C
cg26434197	chr3	139045067	139045069	MRPS22;PRR23C	PRR23C	TSS200	PRR23C	TSS200	139044954	139045154	3_139045051_139045058	TRUE	TRUE		SIV_chr3_138763894_138763900_PRR23C
cg19423402	chr3	139045150	139045152	MRPS22;PRR23C	PRR23C	TSS1500	PRR23C	TSS1500	139044954	139045154	3_139045051_139045058	TRUE	FALSE		SIV_chr3_138763894_138763900_PRR23C
cg04389417	chr3	149887171	149887173	ANKUB1;RNF13	RNF13	Body	RNF13;RNF13	Body;Body	149887000	149887200	3_149887000_149887200	TRUE	FALSE				3_19601
cg06547910	chr3	160026571	160026573	IL12A-AS1;LINC01100	IL12A-AS1;LINC01100	Body	LINC01100;IL12A-AS1	Body;Body	160026400	160026700	3_160026400_160026700	TRUE	FALSE				3_20594
cg16199488	chr3	160026631	160026633	IL12A-AS1;LINC01100	IL12A-AS1;LINC01100	Body	LINC01100;IL12A-AS1	Body;Body	160026400	160026700	3_160026400_160026700	TRUE	FALSE				3_20594
cg14023239	chr3	183491924	183491926	KLHL6	KLHL6	3'UTR	KLHL6	3'UTR	183491882	183492182	3_183491924_183492140	TRUE	TRUE		SIV_chr3_183209713_183209928_KLHL6
cg24707617	chr3	183492021	183492023	KLHL6	KLHL6	Body	KLHL6	Body	183491882	183492182	3_183491924_183492140	TRUE	TRUE		SIV_chr3_183209713_183209928_KLHL6
cg12326526	chr3	183492138	183492140	KLHL6	KLHL6	Body	KLHL6	Body	183491882	183492182	3_183491924_183492140	TRUE	TRUE		SIV_chr3_183209713_183209928_KLHL6
cg18753656	chr3	190972537	190972539			Intergenic		Intergenic	190972200	190972700	3_190972200_190972700	TRUE	FALSE				3_24212
cg10777549	chr3	191642375	191642377			Intergenic		Intergenic	191642200	191642600	3_191642200_191642600	TRUE	FALSE				3_24271
cg11305438	chr3	192039825	192039827			Intergenic		Intergenic	192039600	192039900	3_192039600_192039900	TRUE	FALSE				3_24303
cg17611045	chr3	192571455	192571457	FGF12	FGF12	Body	FGF12	Body	192571380	192571580	3_192571455_192571505	TRUE	TRUE			ESS_chr3_192289245_192289294_FGF12
cg14463292	chr3	192571462	192571464	FGF12	FGF12	Body	FGF12	Body	192571380	192571580	3_192571455_192571505	TRUE	TRUE			ESS_chr3_192289245_192289294_FGF12
cg07620573	chr3	192571503	192571505	FGF12	FGF12	Body	FGF12	Body	192571380	192571580	3_192571455_192571505	TRUE	TRUE			ESS_chr3_192289245_192289294_FGF12
cg22613854	chr3	194985224	194985226			Intergenic		Intergenic	194985182	194985482	3_194985224_194985440	TRUE	TRUE			ESS_chr3_194705954_194706169_
cg01115389	chr3	194985321	194985323			Intergenic		Intergenic	194985182	194985482	3_194985224_194985440	TRUE	TRUE			ESS_chr3_194705954_194706169_
cg22831526	chr3	194985438	194985440			Intergenic		Intergenic	194985182	194985482	3_194985224_194985440	TRUE	TRUE			ESS_chr3_194705954_194706169_
cg09612852	chr3	195087450	195087452	XXYLT1	XXYLT1	Body	XXYLT1;XXYLT1	Body;Body	195087400	195088200	3_195087400_195088200	TRUE	FALSE				3_24964
cg04371358	chr3	195087527	195087529	XXYLT1	XXYLT1	Body	XXYLT1;XXYLT1	Body;Body	195087400	195088200	3_195087400_195088200	TRUE	FALSE				3_24964
cg07558404	chr3	195087648	195087650	XXYLT1	XXYLT1	Body	XXYLT1;XXYLT1	Body;Body	195087400	195088200	3_195087400_195088200	TRUE	FALSE				3_24964
cg05819186	chr3	195087873	195087875	XXYLT1	XXYLT1	Body	XXYLT1;XXYLT1	Body;Body	195087400	195088200	3_195087400_195088200	TRUE	FALSE				3_24964
cg15635553	chr3	195612178	195612180			Intergenic		Intergenic	195612000	195612200	3_195612000_195612200	TRUE	FALSE				3_25106
cg00366543	chr3	195707979	195707981	MUC20-OT1;SMBD1P	LINC00969	Body	LINC00969	Body	195707700	195708200	3_195707700_195708200	TRUE	FALSE				3_25159
cg11179570	chr3	195723188	195723190	MUC20;MUC20-OT1	MUC20	TSS1500;Body	MUC20;MUC20	TSS1500;Body	195723100	195723400	3_195723100_195723400	TRUE	TRUE				3_25166
cg01784063	chr3	195759933	195759935	MUC4	MUC4	Body	MUC4;MUC4;MUC4	Body;Body;Body	195759800	195760000	3_195759800_195760000	TRUE	TRUE				3_25180
cg27353899	chr3	195762050	195762052	MUC4	MUC4	Body	MUC4;MUC4;MUC4	Body;Body;Body	195761900	195763300	3_195761900_195763300	TRUE	TRUE		SIV_chr3_195489708_195489783_MUC4	ESS_chr3_195489708_195490034_MUC4	3_25183
cg05834845	chr3	195762434	195762436	MUC4	MUC4	Body	MUC4;MUC4;MUC4	Body;Body;Body	195761900	195763300	3_195761900_195763300	TRUE	TRUE		SIV_chr3_195489708_195489783_MUC4	ESS_chr3_195489708_195490034_MUC4	3_25183
cg13752114	chr3	195762836	195762838	MUC4	MUC4	Body	MUC4;MUC4;MUC4	Body;Body;Body	195761900	195763300	3_195761900_195763300	TRUE	TRUE		SIV_chr3_195489708_195489783_MUC4	ESS_chr3_195489708_195490034_MUC4	3_25183
cg18918831	chr3	195762910	195762912	MUC4	MUC4	Body	MUC4;MUC4;MUC4	Body;Body;Body	195761900	195763300	3_195761900_195763300	TRUE	TRUE		SIV_chr3_195489708_195489783_MUC4	ESS_chr3_195489708_195490034_MUC4	3_25183
cg18713687	chr3	195762917	195762919	MUC4	MUC4	Body	MUC4;MUC4;MUC4	Body;Body;Body	195761900	195763300	3_195761900_195763300	TRUE	TRUE		SIV_chr3_195489708_195489783_MUC4	ESS_chr3_195489708_195490034_MUC4	3_25183
cg07341007	chr3	195763037	195763039	MUC4	MUC4	Body	MUC4;MUC4;MUC4	Body;Body;Body	195761900	195763300	3_195761900_195763300	TRUE	TRUE		SIV_chr3_195489708_195489783_MUC4	ESS_chr3_195489708_195490034_MUC4	3_25183
cg01310397	chr3	195763161	195763163	MUC4	MUC4	Body	MUC4;MUC4;MUC4	Body;Body;Body	195761900	195763300	3_195761900_195763300	TRUE	TRUE		SIV_chr3_195489708_195489783_MUC4	ESS_chr3_195489708_195490034_MUC4	3_25183
cg23170091	chr3	195763222	195763224	MUC4	MUC4	Body	MUC4;MUC4;MUC4	Body;Body;Body	195761900	195763300	3_195761900_195763300	TRUE	TRUE		SIV_chr3_195489708_195489783_MUC4	ESS_chr3_195489708_195490034_MUC4	3_25183
cg16358155	chr3	195763297	195763299	MUC4	MUC4	Body	MUC4;MUC4;MUC4	Body;Body;Body	195761900	195763300	3_195761900_195763300	TRUE	TRUE		SIV_chr3_195489708_195489783_MUC4	ESS_chr3_195489708_195490034_MUC4	3_25183
cg15729578	chr3	195849518	195849520	LINC01983		Intergenic		Intergenic	195849500	195850100	3_195849500_195850100	TRUE	TRUE				3_25217
cg01079515	chr3	195849757	195849759	LINC01983		Intergenic		Intergenic	195849500	195850100	3_195849500_195850100	TRUE	TRUE				3_25217
cg01797371	chr3	195851368	195851370	LINC01983		Intergenic		Intergenic	195851278	195851478	3_195851368_195851389	TRUE	TRUE			ESS_chr3_195578240_195578260_
cg20917491	chr3	195851387	195851389	LINC01983		Intergenic		Intergenic	195851278	195851478	3_195851368_195851389	FALSE	TRUE			ESS_chr3_195578240_195578260_
cg00555438	chr3	195851408	195851410	LINC01983		Intergenic		Intergenic	195851278	195851478	3_195851368_195851389	TRUE	TRUE			ESS_chr3_195578240_195578260_
cg21379388	chr3	196127403	196127405			Intergenic		Intergenic	196127400	196127600	3_196127400_196127600	TRUE	FALSE				3_25323
cg20320494	chr4	124349	124351	ZNF718	ZNF718	Body	ZNF718	Body	124340	125240	4_124349_125231	TRUE	TRUE		SIV_chr4_124232_125113_ZNF718
cg19819404	chr4	124402	124404	ZNF718	ZNF718	TSS200;Body	ZNF718;ZNF718;ZNF718;ZNF718;ZNF718;ZNF718	TSS200;TSS200;TSS200;Body;Body;Body	124340	125240	4_124349_125231	TRUE	FALSE		SIV_chr4_124232_125113_ZNF718
cg22831726	chr4	124432	124434	ZNF718	ZNF718	TSS200;Body	ZNF718;ZNF718;ZNF718;ZNF718;ZNF718;ZNF718	TSS200;TSS200;TSS200;Body;Body;Body	124340	125240	4_124349_125231	TRUE	FALSE		SIV_chr4_124232_125113_ZNF718
cg12717203	chr4	124459	124461	ZNF718	ZNF718	Body	ZNF718	Body	124340	125240	4_124349_125231	TRUE	TRUE		SIV_chr4_124232_125113_ZNF718
cg21149944	chr4	124461	124463	ZNF718	ZNF718	TSS200;Body	ZNF718;ZNF718;ZNF718;ZNF718;ZNF718;ZNF718	TSS200;TSS200;TSS200;Body;Body;Body	124340	125240	4_124349_125231	TRUE	FALSE		SIV_chr4_124232_125113_ZNF718
cg25397663	chr4	124739	124741	ZNF718	ZNF718	Body	ZNF718	Body	124340	125240	4_124349_125231	TRUE	TRUE		SIV_chr4_124232_125113_ZNF718
cg15792688	chr4	124810	124812	ZNF718	ZNF718	Body	ZNF718	Body	124340	125240	4_124349_125231	TRUE	TRUE		SIV_chr4_124232_125113_ZNF718
cg10197305	chr4	125229	125231	ZNF718	ZNF718	Body	ZNF718	Body	124340	125240	4_124349_125231	TRUE	TRUE		SIV_chr4_124232_125113_ZNF718
cg26693817	chr4	646558	646560	PDE6B	PDE6B	Body	PDE6B;PDE6B	Body;Body	646536	646736	4_646558_646715	TRUE	TRUE			ESS_chr4_640348_640504_PDE6B
cg11229771	chr4	646713	646715	PDE6B	PDE6B	Body	PDE6B;PDE6B	Body;Body	646536	646736	4_646558_646715	TRUE	TRUE			ESS_chr4_640348_640504_PDE6B
cg15201545	chr4	681347	681349	MYL5	MYL5	Body	MYL5	Body	681311	681511	4_681347_681476	TRUE	TRUE			ESS_chr4_675137_675265_MFSD7
cg17035899	chr4	681474	681476	MYL5	MYL5	Body	MYL5	Body	681311	681511	4_681347_681476	TRUE	TRUE			ESS_chr4_675137_675265_MFSD7
cg19427345	chr4	682037	682039	SLC49A3	MFSD7	Body	MFSD7	Body	681674	682174	4_681700_682148	TRUE	TRUE		SIV_chr4_675827_675937_MYL5		4_143
cg23143502	chr4	682146	682148	SLC49A3	MFSD7	Body	MFSD7	Body	681674	682174	4_681700_682148	TRUE	TRUE		SIV_chr4_675827_675937_MYL5		4_143
cg04016957	chr4	1050697	1050699			Intergenic		Intergenic	1050600	1051200	4_1050600_1051200	TRUE	TRUE				4_408
cg04106633	chr4	1050795	1050797			Intergenic		Intergenic	1050600	1051200	4_1050600_1051200	TRUE	TRUE				4_408
cg21130718	chr4	1050832	1050834			Intergenic		Intergenic	1050600	1051200	4_1050600_1051200	TRUE	TRUE				4_408
cg27284194	chr4	1051008	1051010			Intergenic		Intergenic	1050600	1051200	4_1050600_1051200	TRUE	TRUE				4_408
cg26479374	chr4	1250191	1250193	CTBP1;CTBP1-DT	C4orf42;CTBP1	TSS1500;TSS200	CTBP1;CTBP1;C4orf42	TSS1500;TSS1500;TSS200	1250105	1250305	4_1250191_1250219	TRUE	TRUE			ESS_chr4_1243980_1244007_CTBP1-AS2
cg16399632	chr4	1250217	1250219	CTBP1;CTBP1-DT	C4orf42;CTBP1	TSS1500;TSS200	CTBP1;CTBP1;C4orf42	TSS1500;TSS1500;TSS200	1250105	1250305	4_1250191_1250219	TRUE	TRUE			ESS_chr4_1243980_1244007_CTBP1-AS2
cg23835219	chr4	1250228	1250230	CTBP1;CTBP1-DT	C4orf42;CTBP1	TSS1500;TSS200	CTBP1;CTBP1;C4orf42	TSS1500;TSS1500;TSS200	1250105	1250305	4_1250191_1250219	FALSE	TRUE			ESS_chr4_1243980_1244007_CTBP1-AS2
cg25897951	chr4	1250235	1250237	CTBP1;CTBP1-DT	C4orf42;CTBP1	TSS1500;TSS200	CTBP1;CTBP1;C4orf42	TSS1500;TSS1500;TSS200	1250105	1250305	4_1250191_1250219	TRUE	TRUE			ESS_chr4_1243980_1244007_CTBP1-AS2
cg08948841	chr4	1250253	1250255	CTBP1;CTBP1-DT	C4orf42;CTBP1	TSS1500;TSS200	CTBP1;CTBP1;C4orf42	TSS1500;TSS1500;TSS200	1250105	1250305	4_1250191_1250219	TRUE	TRUE			ESS_chr4_1243980_1244007_CTBP1-AS2
cg15586393	chr4	1250297	1250299	CTBP1;CTBP1-DT	C4orf42;CTBP1	TSS1500;TSS200	CTBP1;CTBP1;C4orf42	TSS1500;TSS1500;TSS200	1250105	1250305	4_1250191_1250219	TRUE	TRUE			ESS_chr4_1243980_1244007_CTBP1-AS2
cg27311590	chr4	1520256	1520258			Intergenic		Intergenic	1520229	1520529	4_1520256_1520503	TRUE	TRUE			ESS_chr4_1521984_1522230_
cg12456927	chr4	1520501	1520503			Intergenic		Intergenic	1520229	1520529	4_1520256_1520503	TRUE	TRUE			ESS_chr4_1521984_1522230_
cg10135260	chr4	1521346	1521348			Intergenic		Intergenic	1521273	1521473	4_1521273_1521473	FALSE	TRUE	ME_GB2015_chr4:1523001-1523200
cg13943068	chr4	1578465	1578467	AC147067.1		Intergenic		Intergenic	1578458	1578658	4_1578465_1578651	TRUE	TRUE			ESS_chr4_1580193_1580378_
cg08525643	chr4	1578579	1578581	AC147067.1		Intergenic		Intergenic	1578458	1578658	4_1578465_1578651	TRUE	FALSE			ESS_chr4_1580193_1580378_
cg03393996	chr4	1578649	1578651	AC147067.1		Intergenic		Intergenic	1578458	1578658	4_1578465_1578651	TRUE	TRUE			ESS_chr4_1580193_1580378_
cg11005692	chr4	1593566	1593568			Intergenic		Intergenic	1593500	1593900	4_1593500_1593900	TRUE	TRUE				4_716
cg08699206	chr4	1593686	1593688			Intergenic		Intergenic	1593500	1593900	4_1593500_1593900	TRUE	TRUE				4_716
cg11508406	chr4	1593787	1593789			Intergenic		Intergenic	1593500	1593900	4_1593500_1593900	TRUE	TRUE				4_716
cg07042007	chr4	2301910	2301912	AL158068.2;ZFYVE28	ZFYVE28	Body	ZFYVE28	Body	2301822	2302022	4_2301910_2301934	TRUE	TRUE			ESS_chr4_2303638_2303661_ZFYVE28
cg14405197	chr4	2301932	2301934	AL158068.2;ZFYVE28	ZFYVE28	Body	ZFYVE28	Body	2301822	2302022	4_2301910_2301934	TRUE	TRUE			ESS_chr4_2303638_2303661_ZFYVE28
cg15510601	chr4	2301990	2301992	AL158068.2;ZFYVE28	ZFYVE28	Body	ZFYVE28	Body	2301822	2302022	4_2301910_2301934	TRUE	TRUE			ESS_chr4_2303638_2303661_ZFYVE28
cg16735190	chr4	2302004	2302006	AL158068.2;ZFYVE28	ZFYVE28	Body	ZFYVE28	Body	2301822	2302022	4_2301910_2301934	TRUE	TRUE			ESS_chr4_2303638_2303661_ZFYVE28
cg04672903	chr4	6673581	6673583	AC093323.1;LINC02482	LOC93622	TSS1500	LOC93622	TSS1500	6673200	6673800	4_6673200_6673800	TRUE	TRUE				4_2462
cg23576358	chr4	6673785	6673787	AC093323.1;LINC02482	LOC93622	TSS1500	LOC93622	TSS1500	6673200	6673800	4_6673200_6673800	TRUE	TRUE				4_2462
cg25422560	chr4	6724563	6724565			Intergenic		Intergenic	6724400	6724600	4_6724400_6724600	TRUE	FALSE				4_2482
cg18437971	chr4	7107561	7107563			Intergenic		Intergenic	7107400	7107600	4_7107400_7107600	TRUE	FALSE				4_2612
cg13998369	chr4	7127712	7127714			Intergenic		Intergenic	7127300	7127800	4_7127300_7127800	TRUE	TRUE				4_2623
cg16307866	chr4	7127789	7127791			Intergenic		Intergenic	7127300	7127800	4_7127300_7127800	TRUE	TRUE				4_2623
cg13509831	chr4	7215231	7215233	SORCS2	SORCS2	Body	SORCS2	Body	7215100	7215600	4_7215100_7215600	FALSE	TRUE				4_2660
cg19931925	chr4	7337002	7337004	SORCS2	SORCS2	Body	SORCS2	Body	7336300	7337100	4_7336300_7337100	TRUE	TRUE				4_2724
cg06626033	chr4	7337064	7337066	SORCS2	SORCS2	Body	SORCS2	Body	7336300	7337100	4_7336300_7337100	TRUE	TRUE				4_2724
cg12901589	chr4	7433378	7433380	PSAPL1;SORCS2	PSAPL1;SORCS2	1stExon;Body	PSAPL1;SORCS2	1stExon;Body	7433200	7433400	4_7433200_7433400	TRUE	FALSE				4_2767
cg11575234	chr4	7482654	7482656	SORCS2	SORCS2	Body	SORCS2	Body	7482400	7482800	4_7482400_7482800	TRUE	TRUE				4_2784
cg18421538	chr4	8304212	8304214	HTRA3	HTRA3	Body	HTRA3	Body	8304200	8304400	4_8304200_8304400	FALSE	TRUE				4_3132
cg15354822	chr4	8506545	8506547	AC105345.1		Intergenic		Intergenic	8506400	8507200	4_8506400_8507200	TRUE	FALSE				4_3234
cg19266233	chr4	8506749	8506751	AC105345.1		Intergenic		Intergenic	8506400	8507200	4_8506400_8507200	TRUE	FALSE				4_3234
cg19909921	chr4	8506819	8506821	AC105345.1		Intergenic		Intergenic	8506400	8507200	4_8506400_8507200	TRUE	FALSE				4_3234
cg13073564	chr4	8506876	8506878	AC105345.1		Intergenic		Intergenic	8506400	8507200	4_8506400_8507200	TRUE	TRUE				4_3234
cg06991380	chr4	8567401	8567403	GPR78		Intergenic		Intergenic	8567400	8567700	4_8567400_8567700	TRUE	TRUE				4_3249
cg23342105	chr4	10145413	10145415			Intergenic		Intergenic	10145400	10145700	4_10145400_10145700	FALSE	TRUE				4_3675
cg20015412	chr4	10145475	10145477			Intergenic		Intergenic	10145400	10145700	4_10145400_10145700	TRUE	TRUE				4_3675
cg04451031	chr4	10145677	10145679			Intergenic		Intergenic	10145400	10145700	4_10145400_10145700	TRUE	TRUE				4_3675
cg26558363	chr4	14481076	14481078	LINC00504		Intergenic		Intergenic	14480700	14481200	4_14480700_14481200	TRUE	TRUE				4_4164
cg15162320	chr4	15278947	15278949	C1QTNF7-AS1		Intergenic		Intergenic	15278700	15279000	4_15278700_15279000	TRUE	TRUE				4_4244
cg08232909	chr4	18291456	18291458			Intergenic		Intergenic	18291200	18291500	4_18291200_18291500	TRUE	FALSE				4_4647
cg14620531	chr4	24885472	24885474	CCDC149	CCDC149	Body	CCDC149;CCDC149	Body;Body	24885400	24885600	4_24885400_24885600	TRUE	FALSE				4_5271
cg20216803	chr4	24885527	24885529	CCDC149	CCDC149	Body	CCDC149;CCDC149	Body;Body	24885400	24885600	4_24885400_24885600	TRUE	FALSE				4_5271
cg19113954	chr4	25161093	25161095	PI4K2B;SEPSECS;SEPSECS-AS1	SEPSECS	TSS1500	SEPSECS;SEPSECS;SEPSECS	TSS1500;TSS1500;TSS1500	25161000	25161800	4_25161000_25161800	TRUE	TRUE		SIV_chr4_25162716_25162899_SEPSECS-AS1	ESS_chr4_25162716_25162899_SEPSECS-AS1	4_5330
cg02722613	chr4	25161275	25161277	PI4K2B;SEPSECS;SEPSECS-AS1	SEPSECS	TSS1500	SEPSECS;SEPSECS;SEPSECS	TSS1500;TSS1500;TSS1500	25161000	25161800	4_25161000_25161800	TRUE	TRUE		SIV_chr4_25162716_25162899_SEPSECS-AS1	ESS_chr4_25162716_25162899_SEPSECS-AS1	4_5330
cg19494702	chr4	25161443	25161445	PI4K2B;SEPSECS;SEPSECS-AS1	SEPSECS-AS1;SEPSECS	TSS1500;Body	SEPSECS;SEPSECS-AS1	TSS1500;Body	25161000	25161800	4_25161000_25161800	TRUE	FALSE		SIV_chr4_25162716_25162899_SEPSECS-AS1	ESS_chr4_25162716_25162899_SEPSECS-AS1	4_5330
cg22877957	chr4	25161723	25161725	PI4K2B;SEPSECS;SEPSECS-AS1	SEPSECS-AS1;SEPSECS	TSS1500;Body	SEPSECS;SEPSECS-AS1	TSS1500;Body	25161000	25161800	4_25161000_25161800	TRUE	FALSE		SIV_chr4_25162716_25162899_SEPSECS-AS1	ESS_chr4_25162716_25162899_SEPSECS-AS1	4_5330
cg17470198	chr4	26855001	26855003			Intergenic		Intergenic	26854900	26855100	4_26854900_26855100	TRUE	TRUE				4_5604
cg16511076	chr4	48885462	48885464	OCIAD2	OCIAD2	3'UTR	OCIAD2;OCIAD2	3'UTR;3'UTR	48885100	48886000	4_48885100_48886000	TRUE	TRUE				4_7763
cg00513938	chr4	52957942	52957944	AC023154.1;SCFD2	SCFD2	Body	SCFD2	Body	52957800	52958000	4_52957800_52958000	TRUE	FALSE				4_8043
cg01777861	chr4	55157675	55157677	AC021220.2		Intergenic		Intergenic	55157615	55157815	4_55157675_55157755	TRUE	TRUE		SIV_chr4_56023843_56023922_	ESS_chr4_56023843_56023922_
cg09978860	chr4	55157753	55157755	AC021220.2		Intergenic		Intergenic	55157615	55157815	4_55157675_55157755	TRUE	TRUE		SIV_chr4_56023843_56023922_	ESS_chr4_56023843_56023922_
cg18463607	chr4	55852153	55852155	EXOC1	EXOC1	TSS1500	EXOC1;EXOC1;EXOC1	TSS1500;TSS1500;TSS1500	55852076	55852276	4_55852153_55852200	TRUE	TRUE			ESS_chr4_56718320_56718366_EXOC1
cg20618651	chr4	55852198	55852200	EXOC1	EXOC1	TSS1500	EXOC1;EXOC1;EXOC1	TSS1500;TSS1500;TSS1500	55852076	55852276	4_55852153_55852200	TRUE	TRUE			ESS_chr4_56718320_56718366_EXOC1
cg15158783	chr4	73981928	73981930	PF4	PF4	1stExon	PF4	1stExon	73981920	73982120	4_73981928_73982113	FALSE	TRUE		SIV_chr4_74847646_74847830_PF4	ESS_chr4_74847646_74847830_PF4
cg21043213	chr4	73981992	73981994	PF4	PF4	1stExon;5'UTR	PF4;PF4	1stExon;5'UTR	73981920	73982120	4_73981928_73982113	TRUE	TRUE		SIV_chr4_74847646_74847830_PF4	ESS_chr4_74847646_74847830_PF4
cg16072462	chr4	73982040	73982042	PF4	PF4	TSS200	PF4	TSS200	73981920	73982120	4_73981928_73982113	TRUE	TRUE		SIV_chr4_74847646_74847830_PF4	ESS_chr4_74847646_74847830_PF4
cg15398841	chr4	73982043	73982045	PF4	PF4	TSS200	PF4	TSS200	73981920	73982120	4_73981928_73982113	TRUE	TRUE		SIV_chr4_74847646_74847830_PF4	ESS_chr4_74847646_74847830_PF4
cg02530824	chr4	73982048	73982050	PF4	PF4	TSS200	PF4	TSS200	73981920	73982120	4_73981928_73982113	TRUE	TRUE		SIV_chr4_74847646_74847830_PF4	ESS_chr4_74847646_74847830_PF4
cg06834998	chr4	73982106	73982108	PF4	PF4	TSS200	PF4	TSS200	73981920	73982120	4_73981928_73982113	TRUE	TRUE		SIV_chr4_74847646_74847830_PF4	ESS_chr4_74847646_74847830_PF4
cg05509609	chr4	73982111	73982113	PF4	PF4	TSS200	PF4	TSS200	73981920	73982120	4_73981928_73982113	TRUE	TRUE		SIV_chr4_74847646_74847830_PF4	ESS_chr4_74847646_74847830_PF4
cg10421990	chr4	86021911	86021913	MAPK10	MAPK10	Body	MAPK10;MAPK10;MAPK10;MAPK10	Body;Body;Body;Body	86021900	86022100	4_86021900_86022100	TRUE	TRUE				4_11206
cg10782295	chr4	87732757	87732759	AC093895.1		Intergenic		Intergenic	87732600	87732800	4_87732600_87732800	TRUE	FALSE				4_11421
cg02674186	chr4	87863738	87863740			Intergenic		Intergenic	87863600	87864400	4_87863600_87864400	TRUE	TRUE				4_11430
cg14147903	chr4	87863969	87863971			Intergenic		Intergenic	87863600	87864400	4_87863600_87864400	TRUE	TRUE				4_11430
cg23954636	chr4	88697830	88697832	AC098582.1;HERC3;NAP1L5	HERC3;NAP1L5	1stExon;Body;5'UTR	NAP1L5;HERC3;NAP1L5	1stExon;Body;5'UTR	88697801	88698001	4_88697899_88697903	TRUE	TRUE		SIV_chr4_89619051_89619054_NAP1L5	ESS_chr4_89619051_89619054_NAP1L5
cg01174175	chr4	88697862	88697864	AC098582.1;HERC3;NAP1L5	HERC3;NAP1L5	1stExon;Body;5'UTR	NAP1L5;HERC3;NAP1L5	1stExon;Body;5'UTR	88697801	88698001	4_88697899_88697903	TRUE	TRUE		SIV_chr4_89619051_89619054_NAP1L5	ESS_chr4_89619051_89619054_NAP1L5
cg06617468	chr4	88697871	88697873	AC098582.1;HERC3;NAP1L5	HERC3;NAP1L5	TSS200;Body	NAP1L5;HERC3	TSS200;Body	88697801	88698001	4_88697899_88697903	TRUE	TRUE		SIV_chr4_89619051_89619054_NAP1L5	ESS_chr4_89619051_89619054_NAP1L5
cg18607468	chr4	88697878	88697880	AC098582.1;HERC3;NAP1L5	HERC3;NAP1L5	TSS200;Body	NAP1L5;HERC3	TSS200;Body	88697801	88698001	4_88697899_88697903	TRUE	TRUE		SIV_chr4_89619051_89619054_NAP1L5	ESS_chr4_89619051_89619054_NAP1L5
cg11300971	chr4	88697886	88697888	AC098582.1;HERC3;NAP1L5	HERC3;NAP1L5	TSS200;Body	NAP1L5;HERC3	TSS200;Body	88697801	88698001	4_88697899_88697903	TRUE	TRUE		SIV_chr4_89619051_89619054_NAP1L5	ESS_chr4_89619051_89619054_NAP1L5
cg19151808	chr4	88697899	88697901	AC098582.1;HERC3;NAP1L5	HERC3;NAP1L5	TSS200;Body	NAP1L5;HERC3	TSS200;Body	88697801	88698001	4_88697899_88697903	TRUE	TRUE		SIV_chr4_89619051_89619054_NAP1L5	ESS_chr4_89619051_89619054_NAP1L5
cg01026744	chr4	88697901	88697903	AC098582.1;HERC3;NAP1L5	HERC3;NAP1L5	TSS200;Body	NAP1L5;HERC3	TSS200;Body	88697801	88698001	4_88697899_88697903	TRUE	TRUE		SIV_chr4_89619051_89619054_NAP1L5	ESS_chr4_89619051_89619054_NAP1L5
cg13610072	chr4	88697933	88697935	AC098582.1;HERC3;NAP1L5	HERC3;NAP1L5	TSS200;Body	NAP1L5;HERC3	TSS200;Body	88697801	88698001	4_88697899_88697903	TRUE	TRUE		SIV_chr4_89619051_89619054_NAP1L5	ESS_chr4_89619051_89619054_NAP1L5
cg15776915	chr4	99220895	99220897	ADH6;AP002026.1	LOC100507053	Body	LOC100507053	Body	99220800	99221000	4_99220800_99221000	TRUE	FALSE				4_12504
cg05221103	chr4	99220915	99220917	ADH6;AP002026.1	LOC100507053	Body	LOC100507053	Body	99220800	99221000	4_99220800_99221000	TRUE	FALSE				4_12504
cg05049822	chr4	102250472	102250474			Intergenic		Intergenic	102250221	102250521	4_102250243_102250500	TRUE	TRUE	ME_GB2015_chr4:103171401-103171600			4_12753
cg09255157	chr4	105632314	105632316	ARHGEF38	ARHGEF38	Body	ARHGEF38	Body	105632000	105632400	4_105632000_105632400	TRUE	FALSE				4_13000
cg03606093	chr4	112086780	112086782			Intergenic		Intergenic	112086400	112086900	4_112086400_112086900	TRUE	TRUE				4_13581
cg05166138	chr4	139902597	139902599	MAML3	MAML3	Body	MAML3	Body	139902400	139903200	4_139902400_139903200	TRUE	FALSE				4_16047
cg18179039	chr4	140721036	140721038	TBC1D9	TBC1D9	Body	TBC1D9	Body	140720900	140721100	4_140720900_140721100	TRUE	TRUE				4_16192
cg19340941	chr4	154781778	154781780	AC009567.1;RBM46	RBM46	5'UTR	RBM46	5'UTR	154781732	154782032	4_154781778_154781987	FALSE	TRUE		SIV_chr4_155702931_155703139_RBM46
cg05914674	chr4	154781917	154781919	AC009567.1;RBM46	RBM46	5'UTR	RBM46;RBM46;RBM46	5'UTR;5'UTR;5'UTR	154781732	154782032	4_154781778_154781987	TRUE	FALSE		SIV_chr4_155702931_155703139_RBM46
cg00137234	chr4	154781985	154781987	AC009567.1;RBM46	RBM46	5'UTR	RBM46	5'UTR	154781732	154782032	4_154781778_154781987	TRUE	TRUE		SIV_chr4_155702931_155703139_RBM46
cg11849735	chr4	154782017	154782019	AC009567.1;RBM46	RBM46	5'UTR	RBM46;RBM46;RBM46	5'UTR;5'UTR;5'UTR	154781732	154782032	4_154781778_154781987	TRUE	FALSE		SIV_chr4_155702931_155703139_RBM46
cg23713704	chr4	162984973	162984975	AC084752.1		Intergenic		Intergenic	162984900	162985200	4_162984900_162985200	TRUE	TRUE				4_18484
cg05767411	chr4	164977672	164977674	TRIM61	TRIM61	TSS200	TRIM61	TSS200	164977644	164977844	4_164977672_164977816	TRUE	TRUE			ESS_chr4_165898825_165898968_TRIM61
cg13023646	chr4	164977682	164977684	TRIM61	TRIM61	TSS200	TRIM61	TSS200	164977644	164977844	4_164977672_164977816	TRUE	TRUE			ESS_chr4_165898825_165898968_TRIM61
cg14038058	chr4	164977695	164977697	TRIM61	TRIM61	TSS200	TRIM61	TSS200	164977644	164977844	4_164977672_164977816	TRUE	TRUE			ESS_chr4_165898825_165898968_TRIM61
cg11512289	chr4	164977759	164977761	TRIM61	TRIM61	TSS200	TRIM61	TSS200	164977644	164977844	4_164977672_164977816	TRUE	TRUE			ESS_chr4_165898825_165898968_TRIM61
cg25219188	chr4	164977773	164977775	TRIM61	TRIM61	TSS200	TRIM61	TSS200	164977644	164977844	4_164977672_164977816	FALSE	TRUE			ESS_chr4_165898825_165898968_TRIM61
cg11955878	chr4	164977814	164977816	TRIM61	TRIM61	TSS200	TRIM61	TSS200	164977644	164977844	4_164977672_164977816	TRUE	TRUE			ESS_chr4_165898825_165898968_TRIM61
cg02847289	chr4	177226910	177226912	AC097518.2		Intergenic		Intergenic	177226900	177227100	4_177226900_177227100	TRUE	TRUE				4_19933
cg19525912	chr4	177226971	177226973	AC097518.2		Intergenic		Intergenic	177226900	177227100	4_177226900_177227100	TRUE	TRUE				4_19933
cg14868374	chr4	180550277	180550279			Intergenic		Intergenic	180550100	180550300	4_180550100_180550300	TRUE	FALSE				4_20202
cg22690975	chr4	183012777	183012779			Intergenic		Intergenic	183012600	183012800	4_183012600_183012800	TRUE	FALSE				4_20572
cg09768983	chr4	183013906	183013908			Intergenic		Intergenic	183013800	183014200	4_183013800_183014200	TRUE	TRUE				4_20575
cg21391046	chr4	183014079	183014081			Intergenic		Intergenic	183013800	183014200	4_183013800_183014200	TRUE	TRUE				4_20575
cg25018576	chr4	183483382	183483384	VTI1BP2		Intergenic		Intergenic	183483200	183483400	4_183483200_183483400	TRUE	TRUE				4_20663
cg06737308	chr4	184100360	184100362	AC107222.2;ENPP6	ENPP6	Body	ENPP6	Body	184100300	184100600	4_184100300_184100600	TRUE	TRUE				4_20826
cg15915621	chr4	184333649	184333651			Intergenic		Intergenic	184333600	184333800	4_184333600_184333800	TRUE	FALSE				4_20886
cg09120722	chr4	185627896	185627898	SORBS2	SORBS2	Body	SORBS2;SORBS2;SORBS2;SORBS2;SORBS2;SORBS2;SORBS2;SORBS2	Body;Body;Body;Body;Body;Body;Body;Body	185627600	185627900	4_185627600_185627900	TRUE	TRUE				4_21231
cg11969330	chr4	186204258	186204260	CYP4V2	CYP4V2	Body	CYP4V2	Body	186204100	186204600	4_186204100_186204600	TRUE	TRUE				4_21435
cg09526685	chr4	186204918	186204920	CYP4V2	CYP4V2	Body	CYP4V2	Body	186204839	186205039	4_186204918_186204961	TRUE	TRUE			ESS_chr4_187126073_187126115_CYP4V2
cg23442198	chr4	186204959	186204961	CYP4V2	CYP4V2	Body	CYP4V2	Body	186204839	186205039	4_186204918_186204961	TRUE	TRUE			ESS_chr4_187126073_187126115_CYP4V2
cg02012338	chr4	186204984	186204986	CYP4V2	CYP4V2	Body	CYP4V2	Body	186204839	186205039	4_186204918_186204961	TRUE	TRUE			ESS_chr4_187126073_187126115_CYP4V2
cg06033836	chr4	186427976	186427978	AC018709.1;F11-AS1		Intergenic		Intergenic	186427900	186428100	4_186427900_186428100	TRUE	TRUE				4_21467
cg09732405	chr4	186500850	186500852	AC018709.1;F11-AS1;RNU6-1055P		Intergenic		Intergenic	186500823	186501023	4_186500880_186500966	TRUE	TRUE		SIV_chr4_187422035_187422120_F11-AS1
cg27420889	chr4	186500880	186500882	AC018709.1;F11-AS1;RNU6-1055P		Intergenic		Intergenic	186500823	186501023	4_186500880_186500966	TRUE	TRUE		SIV_chr4_187422035_187422120_F11-AS1
cg27327312	chr4	186500936	186500938	AC018709.1;F11-AS1;RNU6-1055P		Intergenic		Intergenic	186500823	186501023	4_186500880_186500966	TRUE	TRUE		SIV_chr4_187422035_187422120_F11-AS1
cg16786756	chr4	186500959	186500961	AC018709.1;F11-AS1;RNU6-1055P		Intergenic		Intergenic	186500823	186501023	4_186500880_186500966	TRUE	TRUE		SIV_chr4_187422035_187422120_F11-AS1
cg21004358	chr4	186500964	186500966	AC018709.1;F11-AS1;RNU6-1055P		Intergenic		Intergenic	186500823	186501023	4_186500880_186500966	TRUE	TRUE		SIV_chr4_187422035_187422120_F11-AS1
cg12077809	chr4	186831938	186831940			Intergenic		Intergenic	186831900	186832100	4_186831900_186832100	TRUE	FALSE				4_21552
cg05540573	chr4	188973584	188973586			Intergenic		Intergenic	188973500	188973700	4_188973500_188973700	TRUE	TRUE				4_21884
cg05117496	chr4	189294778	189294780			Intergenic		Intergenic	189294700	189295100	4_189294700_189295100	TRUE	FALSE				4_21958
cg11109966	chr4	189317865	189317867			Intergenic		Intergenic	189317600	189318100	4_189317600_189318100	TRUE	TRUE				4_21971
cg03064900	chr4	189644986	189644988			Intergenic		Intergenic	189644900	189645100	4_189644900_189645100	TRUE	TRUE				4_22091
cg26825848	chr4	189645020	189645022			Intergenic		Intergenic	189644900	189645100	4_189644900_189645100	TRUE	TRUE				4_22091
cg10022553	chr4	189645412	189645414			Intergenic		Intergenic	189645200	189645500	4_189645200_189645500	TRUE	TRUE				4_22092
cg25151104	chr4	189807392	189807394	FRG1-DT		Intergenic		Intergenic	189807300	189807500	4_189807300_189807500	TRUE	TRUE				4_22136
cg00936904	chr4	189810730	189810732	FRG1-DT		Intergenic		Intergenic	189810715	189811215	4_189810730_189811200	TRUE	TRUE			ESS_chr4_190731885_190732197_	4_22139
cg05262382	chr4	189811041	189811043	FRG1-DT		Intergenic		Intergenic	189810715	189811215	4_189810730_189811200	TRUE	TRUE			ESS_chr4_190731885_190732197_	4_22139
cg05648010	chr5	53429	53431			Intergenic		Intergenic	53339	53539	5_53429_53450	TRUE	TRUE			ESS_chr5_53545_53565_
cg22807585	chr5	53448	53450			Intergenic		Intergenic	53339	53539	5_53429_53450	TRUE	TRUE			ESS_chr5_53545_53565_
cg08283302	chr5	145896	145898	PLEKHG4B	PLEKHG4B	Body	PLEKHG4B	Body	145700	145900	5_145700_145900	TRUE	FALSE				5_39
cg18816122	chr5	163948	163950	PLEKHG4B	PLEKHG4B	Body	PLEKHG4B	Body	163900	164100	5_163900_164100	TRUE	TRUE				5_45
cg22702833	chr5	164056	164058	PLEKHG4B	PLEKHG4B	Body	PLEKHG4B	Body	163900	164100	5_163900_164100	TRUE	TRUE				5_45
cg16347926	chr5	270143	270145	AC021087.1;AC021087.5;PDCD6	HRAT5;PDCD6	TSS1500;Body	HRAT5;PDCD6;PDCD6;PDCD6;PDCD6;PDCD6;PDCD6	Body;TSS1500;TSS1500;TSS1500;TSS1500;TSS1500;TSS1500	270100	271000	5_270100_271000	TRUE	FALSE				5_128
cg07829469	chr5	270515	270517	AC021087.1;AC021087.5;PDCD6;PDCD6-AHRR	PDCD6	TSS1500	PDCD6	TSS1500	270100	271000	5_270100_271000	TRUE	TRUE				5_128
cg00731338	chr5	346847	346849	AHRR;PDCD6-AHRR	AHRR	Body	AHRR;AHRR	Body;Body	346700	347100	5_346700_347100	TRUE	FALSE				5_164
cg24980413	chr5	346871	346873	AHRR;PDCD6-AHRR	AHRR	Body	AHRR	Body	346700	347100	5_346700_347100	TRUE	TRUE				5_164
cg21159260	chr5	475773	475775	SLC9A3;SLC9A3-AS1	SLC9A3	Body	SLC9A3	Body	475600	476800	5_475600_476800	TRUE	TRUE				5_229
cg17233264	chr5	476289	476291	SLC9A3;SLC9A3-AS1	SLC9A3;LOC100288152	Body	LOC100288152;SLC9A3;SLC9A3	Body;Body;Body	475600	476800	5_475600_476800	TRUE	FALSE				5_229
cg06852942	chr5	476381	476383	SLC9A3;SLC9A3-AS1	SLC9A3	Body	SLC9A3	Body	475600	476800	5_475600_476800	TRUE	TRUE				5_229
cg08758174	chr5	476530	476532	SLC9A3;SLC9A3-AS1	SLC9A3	Body	SLC9A3	Body	475600	476800	5_475600_476800	TRUE	TRUE				5_229
cg01295188	chr5	476675	476677	SLC9A3;SLC9A3-AS1	SLC9A3	Body	SLC9A3	Body	475600	476800	5_475600_476800	TRUE	TRUE				5_229
cg27178414	chr5	476687	476689	SLC9A3;SLC9A3-AS1	LOC100288152;SLC9A3	Body;ExonBnd	SLC9A3;SLC9A3;LOC100288152;SLC9A3;SLC9A3	ExonBnd;ExonBnd;Body;Body;Body	475600	476800	5_475600_476800	TRUE	FALSE				5_229
cg16235679	chr5	476726	476728	SLC9A3;SLC9A3-AS1	SLC9A3	Body	SLC9A3	Body	475600	476800	5_475600_476800	TRUE	TRUE				5_229
cg15420634	chr5	485243	485245	SLC9A3	SLC9A3	Body	SLC9A3	Body	485200	485900	5_485200_485900	TRUE	TRUE				5_235
cg11360755	chr5	495953	495955	SLC9A3	SLC9A3	Body	SLC9A3	Body	495919	496219	5_495953_496185	FALSE	TRUE		SIV_chr5_496069_496300_SLC9A3
cg06343109	chr5	495965	495967	SLC9A3	SLC9A3	Body	SLC9A3;SLC9A3	Body;Body	495919	496219	5_495953_496185	TRUE	FALSE		SIV_chr5_496069_496300_SLC9A3
cg18447419	chr5	496183	496185	SLC9A3	SLC9A3	Body	SLC9A3	Body	495919	496219	5_495953_496185	TRUE	TRUE		SIV_chr5_496069_496300_SLC9A3
cg23206463	chr5	561653	561655			Intergenic		Intergenic	561400	562300	5_561400_562300	TRUE	TRUE			ESS_chr5_561769_561955_	5_288
cg24131574	chr5	561838	561840			Intergenic		Intergenic	561400	562300	5_561400_562300	FALSE	TRUE			ESS_chr5_561769_561955_	5_288
cg16447950	chr5	562199	562201			Intergenic		Intergenic	561400	562300	5_561400_562300	TRUE	TRUE			ESS_chr5_561769_561955_	5_288
cg05062653	chr5	562225	562227			Intergenic		Intergenic	561400	562300	5_561400_562300	TRUE	TRUE			ESS_chr5_561769_561955_	5_288
cg01299774	chr5	565818	565820			Intergenic		Intergenic	565720	565920	5_565818_565823	TRUE	TRUE			ESS_chr5_565934_565938_
cg04136185	chr5	565821	565823			Intergenic		Intergenic	565720	565920	5_565818_565823	TRUE	TRUE			ESS_chr5_565934_565938_
cg02010004	chr5	1159276	1159278			Intergenic		Intergenic	1159100	1159300	5_1159100_1159300	TRUE	FALSE				5_569
cg11100933	chr5	1174530	1174532	CTD-3080P12.3		Intergenic		Intergenic	1174441	1174641	5_1174530_1174552	TRUE	TRUE			ESS_chr5_1174646_1174667_CTD-3080P12.3
cg02124887	chr5	1174550	1174552	CTD-3080P12.3		Intergenic		Intergenic	1174441	1174641	5_1174530_1174552	TRUE	TRUE			ESS_chr5_1174646_1174667_CTD-3080P12.3
cg22071943	chr5	1225318	1225320	SLC6A18	SLC6A18	TSS200	SLC6A18	TSS200	1225300	1225500	5_1225300_1225500	TRUE	TRUE				5_598
cg00255099	chr5	1225409	1225411	SLC6A18	SLC6A18	1stExon;5'UTR	SLC6A18;SLC6A18	5'UTR;1stExon	1225300	1225500	5_1225300_1225500	TRUE	TRUE				5_598
cg26472636	chr5	1594166	1594168	AC026412.3;SDHAP3	SDHAP3	Body	SDHAP3	Body	1594142	1594642	5_1594166_1594619	FALSE	TRUE	ME_GB2015_chr5:1594401-1594600		ESS_chr5_1594282_1594734_SDHAP3
cg27149073	chr5	1594214	1594216	AC026412.3;SDHAP3	SDHAP3	Body	SDHAP3	Body	1594142	1594642	5_1594166_1594619	TRUE	TRUE	ME_GB2015_chr5:1594401-1594600		ESS_chr5_1594282_1594734_SDHAP3
cg08778598	chr5	1594463	1594465	AC026412.3;SDHAP3	SDHAP3	Body	SDHAP3	Body	1594142	1594642	5_1594166_1594619	TRUE	TRUE	ME_GB2015_chr5:1594401-1594600		ESS_chr5_1594282_1594734_SDHAP3
cg21167402	chr5	1594560	1594562	AC026412.3;SDHAP3	SDHAP3	TSS200	SDHAP3	TSS200	1594142	1594642	5_1594166_1594619	TRUE	TRUE	ME_GB2015_chr5:1594401-1594600		ESS_chr5_1594282_1594734_SDHAP3
cg24960960	chr5	1594562	1594564	AC026412.3;SDHAP3	SDHAP3	TSS200	SDHAP3	TSS200	1594142	1594642	5_1594166_1594619	TRUE	TRUE	ME_GB2015_chr5:1594401-1594600		ESS_chr5_1594282_1594734_SDHAP3
cg21931717	chr5	1594599	1594601	AC026412.3;SDHAP3	SDHAP3	TSS200	SDHAP3	TSS200	1594142	1594642	5_1594166_1594619	TRUE	TRUE	ME_GB2015_chr5:1594401-1594600		ESS_chr5_1594282_1594734_SDHAP3
cg08422420	chr5	1594617	1594619	AC026412.3;SDHAP3	SDHAP3	TSS200	SDHAP3	TSS200	1594142	1594642	5_1594166_1594619	TRUE	TRUE	ME_GB2015_chr5:1594401-1594600		ESS_chr5_1594282_1594734_SDHAP3
cg15671317	chr5	1827983	1827985			Intergenic		Intergenic	1827940	1828240	5_1827983_1828198	FALSE	TRUE		SIV_chr5_1828098_1828312_
cg19050152	chr5	1828196	1828198			Intergenic		Intergenic	1827940	1828240	5_1827983_1828198	TRUE	TRUE		SIV_chr5_1828098_1828312_
cg15595755	chr5	1867863	1867865			Intergenic		Intergenic	1867821	1868621	5_1867863_1868580	TRUE	TRUE		SIV_chr5_1867978_1868694_	ESS_chr5_1867978_1868358_
cg04156016	chr5	1868022	1868024			Intergenic		Intergenic	1867821	1868621	5_1867863_1868580	TRUE	TRUE		SIV_chr5_1867978_1868694_	ESS_chr5_1867978_1868358_
cg14773178	chr5	1868146	1868148			Intergenic		Intergenic	1867821	1868621	5_1867863_1868580	TRUE	TRUE		SIV_chr5_1867978_1868694_	ESS_chr5_1867978_1868358_
cg03686964	chr5	1868164	1868166			Intergenic		Intergenic	1867821	1868621	5_1867863_1868580	TRUE	TRUE		SIV_chr5_1867978_1868694_	ESS_chr5_1867978_1868358_
cg07747251	chr5	1868242	1868244			Intergenic		Intergenic	1867821	1868621	5_1867863_1868580	TRUE	TRUE		SIV_chr5_1867978_1868694_	ESS_chr5_1867978_1868358_
cg10534938	chr5	1868524	1868526			Intergenic		Intergenic	1867821	1868621	5_1867863_1868580	TRUE	TRUE		SIV_chr5_1867978_1868694_	ESS_chr5_1867978_1868358_
cg19770292	chr5	1868578	1868580			Intergenic		Intergenic	1867821	1868621	5_1867863_1868580	TRUE	TRUE		SIV_chr5_1867978_1868694_	ESS_chr5_1867978_1868358_
cg06333078	chr5	1897138	1897140	CTD-2194D22.4	CTD-2194D22.4	Body	CTD-2194D22.4	Body	1897000	1897200	5_1897000_1897200	TRUE	FALSE				5_933
cg18366169	chr5	1948760	1948762	AC124852.1		Intergenic		Intergenic	1948721	1948921	5_1948760_1948882	TRUE	TRUE			ESS_chr5_1948875_1948996_
cg19575753	chr5	1948880	1948882	AC124852.1		Intergenic		Intergenic	1948721	1948921	5_1948760_1948882	TRUE	TRUE			ESS_chr5_1948875_1948996_
cg22229775	chr5	2099100	2099102	AC124852.1		Intergenic		Intergenic	2099100	2099400	5_2099100_2099400	TRUE	FALSE				5_1004
cg02114288	chr5	3213019	3213021			Intergenic		Intergenic	3212900	3213100	5_3212900_3213100	TRUE	TRUE				5_1335
cg12336233	chr5	3213061	3213063			Intergenic		Intergenic	3212900	3213100	5_3212900_3213100	FALSE	TRUE				5_1335
cg01025302	chr5	3213099	3213101			Intergenic		Intergenic	3212900	3213100	5_3212900_3213100	TRUE	TRUE				5_1335
cg13608273	chr5	3225807	3225809			Intergenic		Intergenic	3225800	3226000	5_3225800_3226000	FALSE	TRUE				5_1342
cg18305128	chr5	3286181	3286183			Intergenic		Intergenic	3286100	3286300	5_3286100_3286300	TRUE	TRUE				5_1350
cg23409263	chr5	5136703	5136705	CTD-2297D10.2	CTD-2297D10.2	Body	CTD-2297D10.2	Body	5136700	5137100	5_5136700_5137100	TRUE	FALSE				5_1680
cg14810825	chr5	5136987	5136989	CTD-2297D10.2		Intergenic		Intergenic	5136700	5137100	5_5136700_5137100	TRUE	TRUE				5_1680
cg15145174	chr5	6755272	6755274	TENT4A	POLS	3'UTR	POLS	3'UTR	6755200	6755400	5_6755200_6755400	TRUE	TRUE				5_2066
cg26964629	chr5	6755325	6755327	TENT4A	POLS	3'UTR	POLS	3'UTR	6755200	6755400	5_6755200_6755400	TRUE	TRUE				5_2066
cg20743301	chr5	7793573	7793575	ADCY2	ADCY2	Body	ADCY2	Body	7793500	7793700	5_7793500_7793700	TRUE	FALSE				5_2207
cg16023546	chr5	10582315	10582317	ANKRD33B	ANKRD33B	Body	ANKRD33B	Body	10582200	10582500	5_10582200_10582500	TRUE	FALSE				5_2637
cg04734587	chr5	13810033	13810035	DNAH5	DNAH5	Body	DNAH5	Body	13810002	13810202	5_13810033_13810171	TRUE	TRUE		SIV_chr5_13810143_13810280_DNAH5
cg20738735	chr5	13810085	13810087	DNAH5	DNAH5	Body	DNAH5	Body	13810002	13810202	5_13810033_13810171	TRUE	TRUE		SIV_chr5_13810143_13810280_DNAH5
cg08818829	chr5	13810169	13810171	DNAH5	DNAH5	Body	DNAH5	Body	13810002	13810202	5_13810033_13810171	TRUE	TRUE		SIV_chr5_13810143_13810280_DNAH5
cg11627831	chr5	17228760	17228762	BASP1	BASP1	5'UTR	BASP1;BASP1	5'UTR;5'UTR	17228700	17228900	5_17228700_17228900	TRUE	FALSE				5_3636
cg16217445	chr5	18466418	18466420			Intergenic		Intergenic	18466400	18466600	5_18466400_18466600	TRUE	FALSE				5_3751
cg22054885	chr5	23507340	23507342	PRDM9	PRDM9	TSS1500	PRDM9	TSS1500	23507294	23507594	5_23507340_23507548	FALSE	TRUE		SIV_chr5_23507450_23507657_PRDM9
cg19837938	chr5	23507348	23507350	PRDM9	PRDM9	TSS1500	PRDM9	TSS1500	23507294	23507594	5_23507340_23507548	TRUE	TRUE		SIV_chr5_23507450_23507657_PRDM9
cg02444433	chr5	23507359	23507361	PRDM9	PRDM9	TSS1500	PRDM9	TSS1500	23507294	23507594	5_23507340_23507548	TRUE	TRUE		SIV_chr5_23507450_23507657_PRDM9
cg22603366	chr5	23507452	23507454	PRDM9	PRDM9	TSS200	PRDM9	TSS200	23507294	23507594	5_23507340_23507548	TRUE	TRUE		SIV_chr5_23507450_23507657_PRDM9
cg09166973	chr5	23507463	23507465	PRDM9	PRDM9	TSS200	PRDM9	TSS200	23507294	23507594	5_23507340_23507548	TRUE	TRUE		SIV_chr5_23507450_23507657_PRDM9
cg07011961	chr5	23507484	23507486	PRDM9	PRDM9	TSS200	PRDM9	TSS200	23507294	23507594	5_23507340_23507548	TRUE	TRUE		SIV_chr5_23507450_23507657_PRDM9
cg25472530	chr5	23507507	23507509	PRDM9	PRDM9	TSS200	PRDM9	TSS200	23507294	23507594	5_23507340_23507548	TRUE	TRUE		SIV_chr5_23507450_23507657_PRDM9
cg22079902	chr5	23507534	23507536	PRDM9	PRDM9	TSS200	PRDM9	TSS200	23507294	23507594	5_23507340_23507548	TRUE	TRUE		SIV_chr5_23507450_23507657_PRDM9
cg01667892	chr5	23507546	23507548	PRDM9	PRDM9	TSS200	PRDM9	TSS200	23507294	23507594	5_23507340_23507548	TRUE	TRUE		SIV_chr5_23507450_23507657_PRDM9
cg23102195	chr5	28927498	28927500	AC010385.3;LINC02109		Intergenic		Intergenic	28927400	28928800	5_28927400_28928800	TRUE	TRUE				5_4508
cg11015470	chr5	28928050	28928052	AC010385.3;LINC02109		Intergenic		Intergenic	28927400	28928800	5_28927400_28928800	TRUE	TRUE				5_4508
cg22863700	chr5	28928238	28928240	AC010385.3;LINC02109		Intergenic		Intergenic	28927400	28928800	5_28927400_28928800	TRUE	TRUE				5_4508
cg04832019	chr5	28928627	28928629	AC010385.3;LINC02109		Intergenic		Intergenic	28927400	28928800	5_28927400_28928800	TRUE	TRUE				5_4508
cg00965991	chr5	29191862	29191864	LINC02109		Intergenic		Intergenic	29191800	29192100	5_29191800_29192100	TRUE	TRUE				5_4525
cg02068164	chr5	33439687	33439689	AC034231.1;TARS1	TARS	TSS1500	TARS;TARS;TARS;TARS;TARS;TARS	TSS1500;TSS1500;TSS1500;TSS1500;TSS1500;TSS1500	33439300	33440400	5_33439300_33440400	TRUE	FALSE				5_5033
cg03074968	chr5	33439713	33439715	AC034231.1;TARS1	TARS	TSS1500	TARS;TARS;TARS;TARS;TARS;TARS	TSS1500;TSS1500;TSS1500;TSS1500;TSS1500;TSS1500	33439300	33440400	5_33439300_33440400	TRUE	FALSE				5_5033
cg26267481	chr5	33440133	33440135	AC034231.1;TARS1	TARS	TSS1500	TARS	TSS1500	33439300	33440400	5_33439300_33440400	TRUE	TRUE				5_5033
cg18023652	chr5	36783459	36783461			Intergenic		Intergenic	36783249	36783549	5_36783298_36783500	TRUE	TRUE	ME_GB2015_chr5:36783401-36783600			5_5444
cg18371361	chr5	38052010	38052012	LINC02119		Intergenic		Intergenic	38051900	38052100	5_38051900_38052100	TRUE	FALSE				5_5572
cg12809437	chr5	41587768	41587770	AC008817.1		Intergenic		Intergenic	41587500	41587800	5_41587500_41587800	TRUE	TRUE				5_5938
cg15015119	chr5	41587793	41587795	AC008817.1		Intergenic		Intergenic	41587500	41587800	5_41587500_41587800	TRUE	TRUE				5_5938
cg24581408	chr5	42756294	42756296	CCDC152	CCDC152	TSS1500	CCDC152	TSS1500	42756200	42756400	5_42756200_42756400	TRUE	TRUE				5_6029
cg26327618	chr5	42756306	42756308	CCDC152	CCDC152	TSS1500	CCDC152	TSS1500	42756200	42756400	5_42756200_42756400	TRUE	FALSE				5_6029
cg03258975	chr5	42923730	42923732	AC008945.2		Intergenic		Intergenic	42923600	42924700	5_42923600_42924700	TRUE	FALSE				5_6050
cg08337341	chr5	42923910	42923912	AC008945.2		Intergenic		Intergenic	42923600	42924700	5_42923600_42924700	TRUE	FALSE				5_6050
cg01550017	chr5	42924112	42924114	AC008945.2		Intergenic		Intergenic	42923600	42924700	5_42923600_42924700	TRUE	TRUE				5_6050
cg11206167	chr5	42924264	42924266	AC008945.2		Intergenic		Intergenic	42923600	42924700	5_42923600_42924700	TRUE	TRUE				5_6050
cg24833819	chr5	42924449	42924451	AC008945.2		Intergenic		Intergenic	42923600	42924700	5_42923600_42924700	TRUE	TRUE				5_6050
cg21041447	chr5	42924591	42924593			Intergenic		Intergenic	42923600	42924700	5_42923600_42924700	TRUE	TRUE				5_6050
cg21149357	chr5	43316365	43316367			Intergenic		Intergenic	43316300	43316500	5_43316300_43316500	TRUE	TRUE				5_6163
cg22010094	chr5	43667029	43667031	NNT;RPL29P12	NNT	Body	NNT;NNT	Body;Body	43666900	43667200	5_43666900_43667200	TRUE	FALSE				5_6210
cg00501815	chr5	53003940	53003942	ITGA2	ITGA2	Body	ITGA2;ITGA2;ITGA2;ITGA2;ITGA2;ITGA2	Body;Body;Body;Body;Body;Body	53003800	53004000	5_53003800_53004000	TRUE	FALSE				5_6795
cg21189527	chr5	57299277	57299279			Intergenic		Intergenic	57299000	57299600	5_57299000_57299600	TRUE	FALSE				5_7361
cg16151494	chr5	57299335	57299337			Intergenic		Intergenic	57299000	57299600	5_57299000_57299600	FALSE	TRUE				5_7361
cg19985056	chr5	57299416	57299418			Intergenic		Intergenic	57299000	57299600	5_57299000_57299600	TRUE	TRUE				5_7361
cg02573091	chr5	75612299	75612301	ANKDD1B		Intergenic		Intergenic	75612222	75612422	5_75612299_75612346	TRUE	TRUE			ESS_chr5_74908125_74908171_ANKDD1B
cg19683494	chr5	75612316	75612318	ANKDD1B		Intergenic		Intergenic	75612222	75612422	5_75612299_75612346	TRUE	TRUE			ESS_chr5_74908125_74908171_ANKDD1B
cg00601450	chr5	75612344	75612346	ANKDD1B		Intergenic		Intergenic	75612222	75612422	5_75612299_75612346	TRUE	TRUE			ESS_chr5_74908125_74908171_ANKDD1B
cg15639469	chr5	80300404	80300406	AC026410.1	LOC644936	Body	LOC644936	Body	80300300	80300500	5_80300300_80300500	TRUE	TRUE				5_9885
cg09387179	chr5	80300499	80300501	AC026410.1	LOC644936	TSS200	LOC644936	TSS200	80300300	80300500	5_80300300_80300500	FALSE	TRUE				5_9885
cg08508887	chr5	80310039	80310041			Intergenic		Intergenic	80309900	80310100	5_80309900_80310100	TRUE	TRUE				5_9888
cg13234880	chr5	80652050	80652052	DHFR	MTRNR2L2;DHFR	TSS1500;Body;5'UTR	DHFR;MTRNR2L2;DHFR;DHFR;DHFR	5'UTR;TSS1500;Body;Body;Body	80651900	80652200	5_80651900_80652200	TRUE	FALSE				5_9936
cg23081393	chr5	82279353	82279355	ATP6AP1L;RPS23	ATP6AP1L;RPS23	TSS1500;TSS200	RPS23;ATP6AP1L	TSS1500;TSS200	82279000	82279400	5_82279000_82279400	TRUE	FALSE				5_10132
cg23106513	chr5	82279368	82279370	ATP6AP1L;RPS23	ATP6AP1L;RPS23	TSS1500;TSS200	RPS23;ATP6AP1L	TSS1500;TSS200	82279000	82279400	5_82279000_82279400	TRUE	FALSE				5_10132
cg18035979	chr5	82279379	82279381	ATP6AP1L;RPS23	ATP6AP1L;RPS23	TSS1500;TSS200	RPS23;ATP6AP1L	TSS1500;TSS200	82279000	82279400	5_82279000_82279400	TRUE	FALSE				5_10132
cg12475092	chr5	85638618	85638620			Intergenic		Intergenic	85638500	85638700	5_85638500_85638700	TRUE	TRUE				5_10401
cg14587401	chr5	95554703	95554705	ARSK;TTC37	ARSK;TTC37	TSS1500;5'UTR	ARSK;TTC37	TSS1500;5'UTR	95554605	95554805	5_95554703_95554708	TRUE	TRUE			ESS_chr5_94890408_94890412_TTC37
cg00849368	chr5	95554706	95554708	ARSK;TTC37	ARSK;TTC37	TSS1500;5'UTR	ARSK;TTC37	TSS1500;5'UTR	95554605	95554805	5_95554703_95554708	FALSE	TRUE			ESS_chr5_94890408_94890412_TTC37
cg15814092	chr5	98546934	98546936			Intergenic		Intergenic	98546700	98547100	5_98546700_98547100	TRUE	TRUE				5_11536
cg02345638	chr5	98546985	98546987			Intergenic		Intergenic	98546700	98547100	5_98546700_98547100	TRUE	TRUE				5_11536
cg02976617	chr5	103562761	103562763	NUDT12	NUDT12	1stExon;5'UTR	NUDT12;NUDT12	5'UTR;1stExon	103562745	103563045	5_103562761_103563029	TRUE	TRUE		SIV_chr5_102898463_102898730_NUDT12
cg13665998	chr5	103562776	103562778	NUDT12	NUDT12	1stExon;5'UTR	NUDT12;NUDT12	5'UTR;1stExon	103562745	103563045	5_103562761_103563029	TRUE	TRUE		SIV_chr5_102898463_102898730_NUDT12
cg03073264	chr5	103562791	103562793	NUDT12	NUDT12	1stExon;5'UTR	NUDT12;NUDT12;NUDT12;NUDT12	5'UTR;5'UTR;1stExon;1stExon	103562745	103563045	5_103562761_103563029	TRUE	FALSE		SIV_chr5_102898463_102898730_NUDT12
cg06105925	chr5	103562843	103562845	NUDT12	NUDT12	TSS200	NUDT12;NUDT12	TSS200;TSS200	103562745	103563045	5_103562761_103563029	TRUE	FALSE		SIV_chr5_102898463_102898730_NUDT12
cg20279471	chr5	103562883	103562885	NUDT12	NUDT12	TSS200	NUDT12;NUDT12	TSS200;TSS200	103562745	103563045	5_103562761_103563029	TRUE	FALSE		SIV_chr5_102898463_102898730_NUDT12
cg09166085	chr5	103562946	103562948	NUDT12	NUDT12	TSS200	NUDT12	TSS200	103562745	103563045	5_103562761_103563029	TRUE	TRUE		SIV_chr5_102898463_102898730_NUDT12
cg07655627	chr5	103563027	103563029	NUDT12	NUDT12	TSS1500	NUDT12	TSS1500	103562745	103563045	5_103562761_103563029	TRUE	TRUE		SIV_chr5_102898463_102898730_NUDT12
cg15206834	chr5	103563031	103563033	NUDT12	NUDT12	TSS1500	NUDT12	TSS1500	103562745	103563045	5_103562761_103563029	TRUE	TRUE		SIV_chr5_102898463_102898730_NUDT12
cg15411755	chr5	106875662	106875664	LINC01950	LOC102467213	Body	LOC102467213	Body	106875400	106875700	5_106875400_106875700	TRUE	FALSE				5_12156
cg10460168	chr5	112862324	112862326	AC008575.1;SRP19	SRP19	Body	SRP19	Body	112862300	112862500	5_112862300_112862500	TRUE	TRUE				5_12708
cg05212327	chr5	116044256	116044258	ARL14EPL		Intergenic		Intergenic	116044200	116044500	5_116044200_116044500	TRUE	FALSE				5_13064
cg22970786	chr5	119312549	119312551	TNFAIP8	TNFAIP8	Body;5'UTR	TNFAIP8;TNFAIP8;TNFAIP8	5'UTR;5'UTR;Body	119312500	119312700	5_119312500_119312700	TRUE	FALSE				5_13394
cg12879853	chr5	122476847	122476849	MGC32805		Intergenic		Intergenic	122476700	122476900	5_122476700_122476900	TRUE	TRUE				5_13677
cg09814743	chr5	123009902	123009904	SNX24		Intergenic		Intergenic	123009900	123010100	5_123009900_123010100	TRUE	FALSE				5_13735
cg18514164	chr5	123010012	123010014	SNX24		Intergenic		Intergenic	123009900	123010100	5_123009900_123010100	TRUE	TRUE				5_13735
cg04889166	chr5	123010030	123010032	SNX24		Intergenic		Intergenic	123009900	123010100	5_123009900_123010100	TRUE	FALSE				5_13735
cg01806427	chr5	124402119	124402121	LINC01170		Intergenic		Intergenic	124402000	124402400	5_124402000_124402400	TRUE	TRUE				5_13892
cg19990642	chr5	124721805	124721807	ZNF608	ZNF608	Body	ZNF608	Body	124721800	124722000	5_124721800_124722000	TRUE	FALSE				5_13940
cg13608821	chr5	124721809	124721811	ZNF608	ZNF608	Body	ZNF608	Body	124721800	124722000	5_124721800_124722000	TRUE	FALSE				5_13940
cg20370846	chr5	125115195	125115197	LINC02240	LOC101927421	Body	LOC101927421	Body	125115100	125115500	5_125115100_125115500	TRUE	FALSE				5_13999
cg18211686	chr5	126593898	126593900	ALDH7A1	ALDH7A1	Body	ALDH7A1;ALDH7A1;ALDH7A1	Body;Body;Body	126593800	126594900	5_126593800_126594900	TRUE	FALSE				5_14141
cg22547559	chr5	126593918	126593920	ALDH7A1	ALDH7A1	Body	ALDH7A1	Body	126593800	126594900	5_126593800_126594900	TRUE	TRUE				5_14141
cg03409151	chr5	126593978	126593980	ALDH7A1	ALDH7A1	Body	ALDH7A1	Body	126593800	126594900	5_126593800_126594900	FALSE	TRUE				5_14141
cg25476565	chr5	126594324	126594326	ALDH7A1	ALDH7A1	Body	ALDH7A1	Body	126593800	126594900	5_126593800_126594900	TRUE	TRUE				5_14141
cg05689600	chr5	126594803	126594805	ALDH7A1	ALDH7A1	Body	ALDH7A1	Body	126593800	126594900	5_126593800_126594900	TRUE	TRUE				5_14141
cg18710053	chr5	127073368	127073370	AC005915.1;C5orf63	FLJ44606	5'UTR	FLJ44606;FLJ44606	5'UTR;5'UTR	127073352	127073552	5_127073368_127073536	TRUE	TRUE		SIV_chr5_126409061_126409228_C5orf63
cg27097438	chr5	127073460	127073462	AC005915.1;C5orf63	FLJ44606	1stExon;5'UTR	FLJ44606;FLJ44606;FLJ44606;FLJ44606	5'UTR;1stExon;5'UTR;1stExon	127073352	127073552	5_127073368_127073536	TRUE	TRUE		SIV_chr5_126409061_126409228_C5orf63
cg22905511	chr5	127073505	127073507	AC005915.1;C5orf63	FLJ44606	TSS200	FLJ44606;FLJ44606	TSS200;TSS200	127073352	127073552	5_127073368_127073536	TRUE	TRUE		SIV_chr5_126409061_126409228_C5orf63
cg10812634	chr5	127073518	127073520	AC005915.1;C5orf63	FLJ44606	TSS200	FLJ44606;FLJ44606	TSS200;TSS200	127073352	127073552	5_127073368_127073536	TRUE	TRUE		SIV_chr5_126409061_126409228_C5orf63
cg02304092	chr5	127073534	127073536	AC005915.1;C5orf63	FLJ44606	TSS200	FLJ44606;FLJ44606	TSS200;TSS200	127073352	127073552	5_127073368_127073536	TRUE	TRUE		SIV_chr5_126409061_126409228_C5orf63
cg19677184	chr5	127739670	127739672	CCDC192		Intergenic		Intergenic	127739400	127740000	5_127739400_127740000	TRUE	TRUE				5_14319
cg06647332	chr5	131945314	131945316	AC034228.2;AC034228.3;MEIKIN		Intergenic		Intergenic	131945306	131945606	5_131945314_131945598	TRUE	TRUE		SIV_chr5_131281008_131281291_MEIKIN
cg19734801	chr5	131945418	131945420	AC034228.2;AC034228.3;MEIKIN		Intergenic		Intergenic	131945306	131945606	5_131945314_131945598	TRUE	TRUE		SIV_chr5_131281008_131281291_MEIKIN
cg06307176	chr5	131945596	131945598	AC034228.2;AC034228.3;MEIKIN		Intergenic		Intergenic	131945306	131945606	5_131945314_131945598	TRUE	TRUE		SIV_chr5_131281008_131281291_MEIKIN
cg12949141	chr5	134923854	134923856	MTCYBP18;MTND6P4;PCBD2	PCBD2	Body	PCBD2	Body	134923700	134924300	5_134923700_134924300	TRUE	TRUE				5_15283
cg23201938	chr5	135115844	135115846	C5orf66		Intergenic		Intergenic	135115600	135115900	5_135115600_135115900	TRUE	TRUE				5_15330
cg07158503	chr5	136080003	136080005			Intergenic		Intergenic	136079868	136080968	5_136079911_136080925	TRUE	TRUE	ME_GB2015_chr5:135415601-135415800,ME_GB2015_chr5:135415801-135416000,ME_GB2015_chr5:135416201-135416400	SIV_chr5_135415693_135416614_VTRNA2-1	ESS_chr5_135415693_135416614_VTRNA2-1
cg04515200	chr5	136080072	136080074			Intergenic		Intergenic	136079868	136080968	5_136079911_136080925	TRUE	TRUE	ME_GB2015_chr5:135415601-135415800,ME_GB2015_chr5:135415801-135416000,ME_GB2015_chr5:135416201-135416400	SIV_chr5_135415693_135416614_VTRNA2-1	ESS_chr5_135415693_135416614_VTRNA2-1
cg13581155	chr5	136080091	136080093			Intergenic		Intergenic	136079868	136080968	5_136079911_136080925	TRUE	TRUE	ME_GB2015_chr5:135415601-135415800,ME_GB2015_chr5:135415801-135416000,ME_GB2015_chr5:135416201-135416400	SIV_chr5_135415693_135416614_VTRNA2-1	ESS_chr5_135415693_135416614_VTRNA2-1
cg11978884	chr5	136080129	136080131			Intergenic		Intergenic	136079868	136080968	5_136079911_136080925	TRUE	TRUE	ME_GB2015_chr5:135415601-135415800,ME_GB2015_chr5:135415801-135416000,ME_GB2015_chr5:135416201-135416400	SIV_chr5_135415693_135416614_VTRNA2-1	ESS_chr5_135415693_135416614_VTRNA2-1
cg11608150	chr5	136080258	136080260			Intergenic		Intergenic	136079868	136080968	5_136079911_136080925	TRUE	TRUE	ME_GB2015_chr5:135415601-135415800,ME_GB2015_chr5:135415801-135416000,ME_GB2015_chr5:135416201-135416400	SIV_chr5_135415693_135416614_VTRNA2-1	ESS_chr5_135415693_135416614_VTRNA2-1
cg06478886	chr5	136080339	136080341			Intergenic		Intergenic	136079868	136080968	5_136079911_136080925	TRUE	TRUE	ME_GB2015_chr5:135415601-135415800,ME_GB2015_chr5:135415801-135416000,ME_GB2015_chr5:135416201-135416400	SIV_chr5_135415693_135416614_VTRNA2-1	ESS_chr5_135415693_135416614_VTRNA2-1
cg04481923	chr5	136080515	136080517	VTRNA2-1;Vault	MIR886	Body	MIR886	Body	136079868	136080968	5_136079911_136080925	TRUE	TRUE	ME_GB2015_chr5:135415601-135415800,ME_GB2015_chr5:135415801-135416000,ME_GB2015_chr5:135416201-135416400	SIV_chr5_135415693_135416614_VTRNA2-1	ESS_chr5_135415693_135416614_VTRNA2-1
cg18678645	chr5	136080641	136080643	VTRNA2-1;Vault	MIR886	TSS200	MIR886	TSS200	136079868	136080968	5_136079911_136080925	TRUE	TRUE	ME_GB2015_chr5:135415601-135415800,ME_GB2015_chr5:135415801-135416000,ME_GB2015_chr5:135416201-135416400	SIV_chr5_135415693_135416614_VTRNA2-1	ESS_chr5_135415693_135416614_VTRNA2-1
cg06536614	chr5	136080691	136080693	VTRNA2-1;Vault	MIR886	TSS200	MIR886	TSS200	136079868	136080968	5_136079911_136080925	TRUE	TRUE	ME_GB2015_chr5:135415601-135415800,ME_GB2015_chr5:135415801-135416000,ME_GB2015_chr5:135416201-135416400	SIV_chr5_135415693_135416614_VTRNA2-1	ESS_chr5_135415693_135416614_VTRNA2-1
cg26328633	chr5	136080704	136080706	VTRNA2-1;Vault	MIR886	TSS200	MIR886	TSS200	136079868	136080968	5_136079911_136080925	FALSE	TRUE	ME_GB2015_chr5:135415601-135415800,ME_GB2015_chr5:135415801-135416000,ME_GB2015_chr5:135416201-135416400	SIV_chr5_135415693_135416614_VTRNA2-1	ESS_chr5_135415693_135416614_VTRNA2-1
cg25340688	chr5	136080708	136080710	VTRNA2-1;Vault	MIR886	TSS200	MIR886	TSS200	136079868	136080968	5_136079911_136080925	TRUE	TRUE	ME_GB2015_chr5:135415601-135415800,ME_GB2015_chr5:135415801-135416000,ME_GB2015_chr5:135416201-135416400	SIV_chr5_135415693_135416614_VTRNA2-1	ESS_chr5_135415693_135416614_VTRNA2-1
cg26896946	chr5	136080715	136080717	VTRNA2-1;Vault	MIR886	TSS200	MIR886	TSS200	136079868	136080968	5_136079911_136080925	TRUE	TRUE	ME_GB2015_chr5:135415601-135415800,ME_GB2015_chr5:135415801-135416000,ME_GB2015_chr5:135416201-135416400	SIV_chr5_135415693_135416614_VTRNA2-1	ESS_chr5_135415693_135416614_VTRNA2-1
cg00124993	chr5	136080722	136080724	VTRNA2-1;Vault	MIR886	TSS200	MIR886	TSS200	136079868	136080968	5_136079911_136080925	TRUE	TRUE	ME_GB2015_chr5:135415601-135415800,ME_GB2015_chr5:135415801-135416000,ME_GB2015_chr5:135416201-135416400	SIV_chr5_135415693_135416614_VTRNA2-1	ESS_chr5_135415693_135416614_VTRNA2-1
cg08745965	chr5	136080839	136080841	VTRNA2-1;Vault	MIR886	TSS1500	MIR886	TSS1500	136079868	136080968	5_136079911_136080925	TRUE	TRUE	ME_GB2015_chr5:135415601-135415800,ME_GB2015_chr5:135415801-135416000,ME_GB2015_chr5:135416201-135416400	SIV_chr5_135415693_135416614_VTRNA2-1	ESS_chr5_135415693_135416614_VTRNA2-1
cg16615357	chr5	136080904	136080906	VTRNA2-1;Vault	MIR886	TSS1500	MIR886	TSS1500	136079868	136080968	5_136079911_136080925	FALSE	TRUE	ME_GB2015_chr5:135415601-135415800,ME_GB2015_chr5:135415801-135416000,ME_GB2015_chr5:135416201-135416400	SIV_chr5_135415693_135416614_VTRNA2-1	ESS_chr5_135415693_135416614_VTRNA2-1
cg18797653	chr5	136080923	136080925	VTRNA2-1;Vault	MIR886	TSS1500	MIR886	TSS1500	136079868	136080968	5_136079911_136080925	TRUE	TRUE	ME_GB2015_chr5:135415601-135415800,ME_GB2015_chr5:135415801-135416000,ME_GB2015_chr5:135416201-135416400	SIV_chr5_135415693_135416614_VTRNA2-1	ESS_chr5_135415693_135416614_VTRNA2-1
cg12242038	chr5	136082516	136082518			Intergenic		Intergenic	136082200	136082700	5_136082200_136082700	TRUE	FALSE				5_15539
cg12897067	chr5	136082618	136082620			Intergenic		Intergenic	136082200	136082700	5_136082200_136082700	TRUE	TRUE				5_15539
cg12420107	chr5	140710714	140710716	VTRNA1-1	VTRNA1-1	TSS1500	VTRNA1-1	TSS1500	140710300	140710800	5_140710300_140710800	TRUE	TRUE				5_16438
cg24339092	chr5	140841145	140841147	PCDHA1;PCDHA2;PCDHA3;PCDHA4;PCDHA5;PCDHA6;PCDHA7;PCDHA8	PCDHA7;PCDHA1;PCDHA2;PCDHA3;PCDHA6;PCDHA4;PCDHA8;PCDHA5	TSS200;Body	PCDHA8;PCDHA8;PCDHA1;PCDHA1;PCDHA2;PCDHA3;PCDHA4;PCDHA5;PCDHA6;PCDHA6;PCDHA7	TSS200;TSS200;Body;Body;Body;Body;Body;Body;Body;Body;Body	140841121	140841321	5_140841217_140841226	TRUE	FALSE		SIV_chr5_140220803_140220811_PCDHA8	ESS_chr5_140220803_140220811_PCDHA8
cg04634417	chr5	140841217	140841219	PCDHA1;PCDHA2;PCDHA3;PCDHA4;PCDHA5;PCDHA6;PCDHA7;PCDHA8	PCDHA7;PCDHA1;PCDHA2;PCDHA3;PCDHA6;PCDHA4;PCDHA8;PCDHA5	TSS200;Body	PCDHA6;PCDHA2;PCDHA1;PCDHA8;PCDHA7;PCDHA1;PCDHA6;PCDHA5;PCDHA8;PCDHA3;PCDHA4	Body;Body;Body;TSS200;Body;Body;Body;Body;TSS200;Body;Body	140841121	140841321	5_140841217_140841226	TRUE	TRUE		SIV_chr5_140220803_140220811_PCDHA8	ESS_chr5_140220803_140220811_PCDHA8
cg02560085	chr5	140841224	140841226	PCDHA1;PCDHA2;PCDHA3;PCDHA4;PCDHA5;PCDHA6;PCDHA7;PCDHA8	PCDHA7;PCDHA1;PCDHA2;PCDHA3;PCDHA6;PCDHA4;PCDHA8;PCDHA5	TSS200;Body	PCDHA6;PCDHA2;PCDHA1;PCDHA8;PCDHA7;PCDHA1;PCDHA6;PCDHA5;PCDHA8;PCDHA3;PCDHA4	Body;Body;Body;TSS200;Body;Body;Body;Body;TSS200;Body;Body	140841121	140841321	5_140841217_140841226	TRUE	TRUE		SIV_chr5_140220803_140220811_PCDHA8	ESS_chr5_140220803_140220811_PCDHA8
cg14579239	chr5	140841236	140841238	PCDHA1;PCDHA2;PCDHA3;PCDHA4;PCDHA5;PCDHA6;PCDHA7;PCDHA8	PCDHA7;PCDHA1;PCDHA2;PCDHA3;PCDHA6;PCDHA4;PCDHA8;PCDHA5	TSS200;Body	PCDHA6;PCDHA2;PCDHA1;PCDHA8;PCDHA7;PCDHA1;PCDHA6;PCDHA5;PCDHA8;PCDHA3;PCDHA4	Body;Body;Body;TSS200;Body;Body;Body;Body;TSS200;Body;Body	140841121	140841321	5_140841217_140841226	TRUE	TRUE		SIV_chr5_140220803_140220811_PCDHA8	ESS_chr5_140220803_140220811_PCDHA8
cg15320168	chr5	140841309	140841311	PCDHA1;PCDHA2;PCDHA3;PCDHA4;PCDHA5;PCDHA6;PCDHA7;PCDHA8	PCDHA7;PCDHA1;PCDHA2;PCDHA3;PCDHA6;PCDHA4;PCDHA8;PCDHA5	TSS200;Body	PCDHA8;PCDHA8;PCDHA1;PCDHA1;PCDHA2;PCDHA3;PCDHA4;PCDHA5;PCDHA6;PCDHA6;PCDHA7	TSS200;TSS200;Body;Body;Body;Body;Body;Body;Body;Body;Body	140841121	140841321	5_140841217_140841226	TRUE	FALSE		SIV_chr5_140220803_140220811_PCDHA8	ESS_chr5_140220803_140220811_PCDHA8
cg21826870	chr5	141834895	141834897			Intergenic		Intergenic	141834600	141834900	5_141834600_141834900	TRUE	FALSE				5_16748
cg08859406	chr5	148320154	148320156	AC011346.1;SPINK9		Intergenic		Intergenic	148320000	148320900	5_148320000_148320900	TRUE	TRUE				5_17596
cg23338752	chr5	148320278	148320280	AC011346.1;SPINK9		Intergenic		Intergenic	148320000	148320900	5_148320000_148320900	TRUE	TRUE				5_17596
cg13022905	chr5	148320328	148320330	AC011346.1;SPINK9		Intergenic		Intergenic	148320000	148320900	5_148320000_148320900	TRUE	TRUE				5_17596
cg06024557	chr5	150052438	150052440	HMGXB3	HMGXB3	3'UTR	HMGXB3	3'UTR	150052400	150052600	5_150052400_150052600	TRUE	TRUE				5_17972
cg03192273	chr5	151239386	151239388	GM2A		Intergenic		Intergenic	151238800	151239700	5_151238800_151239700	TRUE	FALSE				5_18326
cg11102724	chr5	151239477	151239479	GM2A		Intergenic		Intergenic	151238800	151239700	5_151238800_151239700	TRUE	FALSE				5_18326
cg05191217	chr5	154690764	154690766			Intergenic		Intergenic	154690689	154690889	5_154690764_154690814	TRUE	TRUE		SIV_chr5_154070325_154070374_
cg12924302	chr5	154690812	154690814			Intergenic		Intergenic	154690689	154690889	5_154690764_154690814	TRUE	TRUE		SIV_chr5_154070325_154070374_
cg01360281	chr5	154690824	154690826			Intergenic		Intergenic	154690689	154690889	5_154690764_154690814	TRUE	TRUE		SIV_chr5_154070325_154070374_
cg19669340	chr5	157675114	157675116	C5orf52	C5orf52	Body	C5orf52	Body	157674900	157675200	5_157674900_157675200	TRUE	TRUE				5_19221
cg25315648	chr5	159951470	159951472	ADRA1B;GAPDHP40	ADRA1B	Body	ADRA1B	Body	159951400	159951700	5_159951400_159951700	TRUE	FALSE				5_19545
cg18906478	chr5	160168635	160168637			Intergenic		Intergenic	160168600	160168900	5_160168600_160168900	TRUE	TRUE				5_19592
cg17267804	chr5	160308384	160308386	CCNJL	CCNJL	Body	CCNJL	Body	160308300	160308500	5_160308300_160308500	TRUE	TRUE				5_19645
cg10835823	chr5	170232758	170232760	C5orf58	C5orf58	TSS200	C5orf58	TSS200	170232750	170232950	5_170232840_170232860	TRUE	TRUE		SIV_chr5_169659845_169659864_C5orf58
cg22455392	chr5	170232826	170232828	C5orf58	C5orf58	TSS200	C5orf58	TSS200	170232750	170232950	5_170232840_170232860	TRUE	TRUE		SIV_chr5_169659845_169659864_C5orf58
cg00982641	chr5	170232840	170232842	C5orf58	C5orf58	TSS200	C5orf58	TSS200	170232750	170232950	5_170232840_170232860	TRUE	TRUE		SIV_chr5_169659845_169659864_C5orf58
cg06417125	chr5	170232842	170232844	C5orf58	C5orf58	TSS200	C5orf58	TSS200	170232750	170232950	5_170232840_170232860	TRUE	TRUE		SIV_chr5_169659845_169659864_C5orf58
cg20758593	chr5	170232858	170232860	C5orf58	C5orf58	TSS200	C5orf58	TSS200	170232750	170232950	5_170232840_170232860	TRUE	TRUE		SIV_chr5_169659845_169659864_C5orf58
cg26724545	chr5	170232945	170232947	C5orf58	C5orf58	1stExon;5'UTR	C5orf58;C5orf58	1stExon;5'UTR	170232750	170232950	5_170232840_170232860	TRUE	TRUE		SIV_chr5_169659845_169659864_C5orf58
cg01128851	chr5	170751744	170751746	AC008514.1		Intergenic		Intergenic	170751700	170751900	5_170751700_170751900	TRUE	FALSE				5_20923
cg12345090	chr5	176714510	176714512	AC113391.1		Intergenic		Intergenic	176714300	176714600	5_176714300_176714600	TRUE	FALSE				5_22526
cg01957881	chr5	177103842	177103844			Intergenic		Intergenic	177103800	177104100	5_177103800_177104100	TRUE	FALSE				5_22669
cg06060754	chr5	177370918	177370920	RGS14	RGS14	Body	RGS14	Body	177370858	177371058	5_177370918_177370999	TRUE	TRUE			ESS_chr5_176797920_176798000_RGS14
cg16006841	chr5	177370997	177370999	RGS14	RGS14	Body	RGS14	Body	177370858	177371058	5_177370918_177370999	TRUE	TRUE			ESS_chr5_176797920_176798000_RGS14
cg17509989	chr5	177371047	177371049	RGS14	RGS14	Body	RGS14	Body	177370858	177371058	5_177370918_177370999	TRUE	TRUE			ESS_chr5_176797920_176798000_RGS14
cg02635677	chr5	177396318	177396320	SLC34A1	SLC34A1	Body	SLC34A1	Body	177396300	177396700	5_177396300_177396700	TRUE	TRUE				5_22757
cg04486885	chr5	177396422	177396424	SLC34A1	SLC34A1	Body	SLC34A1	Body	177396300	177396700	5_177396300_177396700	TRUE	TRUE				5_22757
cg05207973	chr5	177396640	177396642	SLC34A1	SLC34A1	Body	SLC34A1	Body	177396300	177396700	5_177396300_177396700	TRUE	TRUE				5_22757
cg22677332	chr5	177581639	177581641			Intergenic		Intergenic	177581500	177581700	5_177581500_177581700	TRUE	FALSE				5_22848
cg26673648	chr5	177782283	177782285	AC140125.2;FAM153A		Intergenic		Intergenic	177782199	177782399	5_177782199_177782399	TRUE	TRUE	ME_GB2015_chr5:177209201-177209400
cg13600420	chr5	178187203	178187205	GMCL2	GMCL1L	Body	GMCL1L	Body	178187000	178187600	5_178187000_178187600	TRUE	TRUE				5_22976
cg24618378	chr5	178187215	178187217	GMCL2	GMCL1L	Body	GMCL1L	Body	178187000	178187600	5_178187000_178187600	FALSE	TRUE				5_22976
cg19462976	chr5	178187290	178187292	GMCL2	GMCL1L	Body	GMCL1L	Body	178187000	178187600	5_178187000_178187600	TRUE	TRUE				5_22976
cg25583180	chr5	178187380	178187382	GMCL2	GMCL1L	Body	GMCL1L	Body	178187000	178187600	5_178187000_178187600	TRUE	TRUE				5_22976
cg22212218	chr5	178324792	178324794	COL23A1	COL23A1	Body	COL23A1	Body	178324700	178324900	5_178324700_178324900	TRUE	TRUE				5_23043
cg18243541	chr5	178334313	178334315	COL23A1	COL23A1	Body	COL23A1	Body	178334300	178334500	5_178334300_178334500	TRUE	FALSE				5_23054
cg08930131	chr5	178384196	178384198	COL23A1	COL23A1	Body	COL23A1	Body	178383900	178384700	5_178383900_178384700	TRUE	TRUE				5_23078
cg02087079	chr5	178384347	178384349	COL23A1	COL23A1	Body	COL23A1	Body	178383900	178384700	5_178383900_178384700	TRUE	TRUE				5_23078
cg00234625	chr5	178384646	178384648	COL23A1	COL23A1	Body	COL23A1	Body	178383900	178384700	5_178383900_178384700	TRUE	TRUE				5_23078
cg16470655	chr5	178729302	178729304	AC113348.2;ZNF354A	ZNF354A	5'UTR	ZNF354A	5'UTR	178728900	178730000	5_178728900_178730000	TRUE	TRUE				5_23196
cg23513686	chr5	178781548	178781550	AACSP1		Intergenic		Intergenic	178781500	178781700	5_178781500_178781700	TRUE	TRUE				5_23204
cg11786587	chr5	178781608	178781610	AACSP1		Intergenic		Intergenic	178781500	178781700	5_178781500_178781700	TRUE	TRUE				5_23204
cg01699762	chr5	178792815	178792817	AACSP1		Intergenic		Intergenic	178792800	178793000	5_178792800_178793000	TRUE	FALSE				5_23206
cg13568173	chr5	178833185	178833187			Intergenic		Intergenic	178833100	178833300	5_178833100_178833300	TRUE	FALSE				5_23218
cg19096358	chr5	179120693	179120695	ADAMTS2	ADAMTS2	Body	ADAMTS2	Body	179120500	179121600	5_179120500_179121600	TRUE	TRUE				5_23281
cg09693926	chr5	179120861	179120863	ADAMTS2	ADAMTS2	Body	ADAMTS2	Body	179120500	179121600	5_179120500_179121600	TRUE	TRUE				5_23281
cg10208897	chr5	179121227	179121229	ADAMTS2	ADAMTS2	Body	ADAMTS2	Body	179120500	179121600	5_179120500_179121600	TRUE	TRUE				5_23281
cg02599361	chr5	179121371	179121373	ADAMTS2	ADAMTS2	Body	ADAMTS2	Body	179120500	179121600	5_179120500_179121600	TRUE	TRUE				5_23281
cg12674760	chr5	179150496	179150498	ADAMTS2	ADAMTS2	Body	ADAMTS2	Body	179150200	179150500	5_179150200_179150500	TRUE	TRUE				5_23296
cg00274815	chr5	179204739	179204741	ADAMTS2	ADAMTS2	Body	ADAMTS2;ADAMTS2	Body;Body	179204600	179205000	5_179204600_179205000	TRUE	TRUE				5_23318
cg23319104	chr5	179204843	179204845	ADAMTS2	ADAMTS2	Body	ADAMTS2;ADAMTS2	Body;Body	179204600	179205000	5_179204600_179205000	TRUE	TRUE				5_23318
cg23132611	chr5	179213149	179213151	ADAMTS2	ADAMTS2	Body	ADAMTS2;ADAMTS2	Body;Body	179212900	179213200	5_179212900_179213200	TRUE	FALSE				5_23320
cg24585418	chr5	179632424	179632426	HNRNPH1		Intergenic		Intergenic	179632300	179633000	5_179632300_179633000	TRUE	TRUE				5_23470
cg26135573	chr5	179632666	179632668	HNRNPH1		Intergenic		Intergenic	179632300	179633000	5_179632300_179633000	TRUE	TRUE				5_23470
cg05432322	chr5	179857730	179857732	AC008393.1;MRNIP	C5orf45	Body	C5orf45;C5orf45	Body;Body	179857700	179857900	5_179857700_179857900	TRUE	TRUE				5_23559
cg23221052	chr5	180313742	180313744	GFPT2	GFPT2	Body	GFPT2	Body	180313400	180314900	5_180313400_180314900	TRUE	TRUE		SIV_chr5_179740743_179741121_GFPT2	ESS_chr5_179740743_179741121_GFPT2	5_23763
cg13944838	chr5	180313913	180313915	GFPT2	GFPT2	Body	GFPT2	Body	180313400	180314900	5_180313400_180314900	TRUE	TRUE		SIV_chr5_179740743_179741121_GFPT2	ESS_chr5_179740743_179741121_GFPT2	5_23763
cg23248424	chr5	180314103	180314105	GFPT2	GFPT2	Body	GFPT2	Body	180313400	180314900	5_180313400_180314900	TRUE	TRUE		SIV_chr5_179740743_179741121_GFPT2	ESS_chr5_179740743_179741121_GFPT2	5_23763
cg02891314	chr5	180314119	180314121	GFPT2	GFPT2	Body	GFPT2	Body	180313400	180314900	5_180313400_180314900	TRUE	TRUE		SIV_chr5_179740743_179741121_GFPT2	ESS_chr5_179740743_179741121_GFPT2	5_23763
cg11273655	chr5	181070113	181070115			Intergenic		Intergenic	181069700	181070500	5_181069700_181070500	TRUE	TRUE				5_23970
cg00533202	chr5	181084821	181084823			Intergenic		Intergenic	181084700	181085300	5_181084700_181085300	TRUE	TRUE				5_23975
cg21122075	chr5	181085069	181085071			Intergenic		Intergenic	181084700	181085300	5_181084700_181085300	TRUE	TRUE				5_23975
cg20017343	chr5	181105258	181105260			Intergenic		Intergenic	181105200	181105600	5_181105200_181105600	TRUE	FALSE	ME_GB2015_chr5:180532401-180532600			5_23983
cg12301216	chr5	181105562	181105564			Intergenic		Intergenic	181105200	181105600	5_181105200_181105600	TRUE	FALSE	ME_GB2015_chr5:180532401-180532600			5_23983
cg12934281	chr5	181138438	181138440			Intergenic		Intergenic	181138400	181138700	5_181138400_181138700	TRUE	FALSE				5_23990
cg02955261	chr6	291633	291635	AL365272.1;DUSP22	DUSP22	TSS1500	DUSP22;DUSP22;DUSP22;DUSP22;DUSP22	TSS1500;TSS1500;TSS1500;TSS1500;TSS1500	291600	293900	6_291600_293900	TRUE	FALSE	ME_GB2015_chr6:291801-292000,ME_GB2015_chr6:292001-292200,ME_GB2015_chr6:292201-292400,ME_GB2015_chr6:292401-292600,ME_GB2015_chr6:293201-293400	SIV_chr6_291687_292597_DUSP22	ESS_chr6_291687_292597_DUSP22	6_57
cg07332563	chr6	291686	291688	AL365272.1;DUSP22	DUSP22	TSS1500	DUSP22	TSS1500	291600	293900	6_291600_293900	TRUE	TRUE	ME_GB2015_chr6:291801-292000,ME_GB2015_chr6:292001-292200,ME_GB2015_chr6:292201-292400,ME_GB2015_chr6:292401-292600,ME_GB2015_chr6:293201-293400	SIV_chr6_291687_292597_DUSP22	ESS_chr6_291687_292597_DUSP22	6_57
cg17876578	chr6	291858	291860	AL365272.1;DUSP22	DUSP22	TSS200	DUSP22;DUSP22;DUSP22;DUSP22;DUSP22	TSS200;TSS200;TSS200;TSS200;TSS200	291600	293900	6_291600_293900	TRUE	FALSE	ME_GB2015_chr6:291801-292000,ME_GB2015_chr6:292001-292200,ME_GB2015_chr6:292201-292400,ME_GB2015_chr6:292401-292600,ME_GB2015_chr6:293201-293400	SIV_chr6_291687_292597_DUSP22	ESS_chr6_291687_292597_DUSP22	6_57
cg21548813	chr6	291881	291883	AL365272.1;DUSP22	DUSP22	TSS1500	DUSP22	TSS1500	291600	293900	6_291600_293900	TRUE	TRUE	ME_GB2015_chr6:291801-292000,ME_GB2015_chr6:292001-292200,ME_GB2015_chr6:292201-292400,ME_GB2015_chr6:292401-292600,ME_GB2015_chr6:293201-293400	SIV_chr6_291687_292597_DUSP22	ESS_chr6_291687_292597_DUSP22	6_57
cg03395511	chr6	291902	291904	AL365272.1;DUSP22	DUSP22	TSS200	DUSP22	TSS200	291600	293900	6_291600_293900	TRUE	TRUE	ME_GB2015_chr6:291801-292000,ME_GB2015_chr6:292001-292200,ME_GB2015_chr6:292201-292400,ME_GB2015_chr6:292401-292600,ME_GB2015_chr6:293201-293400	SIV_chr6_291687_292597_DUSP22	ESS_chr6_291687_292597_DUSP22	6_57
cg15383120	chr6	291908	291910	AL365272.1;DUSP22	DUSP22	TSS200	DUSP22	TSS200	291600	293900	6_291600_293900	FALSE	TRUE	ME_GB2015_chr6:291801-292000,ME_GB2015_chr6:292001-292200,ME_GB2015_chr6:292201-292400,ME_GB2015_chr6:292401-292600,ME_GB2015_chr6:293201-293400	SIV_chr6_291687_292597_DUSP22	ESS_chr6_291687_292597_DUSP22	6_57
cg18110333	chr6	292328	292330	AL365272.1;DUSP22	DUSP22	1stExon;5'UTR	DUSP22;DUSP22	1stExon;5'UTR	291600	293900	6_291600_293900	TRUE	TRUE	ME_GB2015_chr6:291801-292000,ME_GB2015_chr6:292001-292200,ME_GB2015_chr6:292201-292400,ME_GB2015_chr6:292401-292600,ME_GB2015_chr6:293201-293400	SIV_chr6_291687_292597_DUSP22	ESS_chr6_291687_292597_DUSP22	6_57
cg05064044	chr6	292384	292386	AL365272.1;DUSP22	DUSP22	1stExon;5'UTR	DUSP22;DUSP22	1stExon;5'UTR	291600	293900	6_291600_293900	TRUE	TRUE	ME_GB2015_chr6:291801-292000,ME_GB2015_chr6:292001-292200,ME_GB2015_chr6:292201-292400,ME_GB2015_chr6:292401-292600,ME_GB2015_chr6:293201-293400	SIV_chr6_291687_292597_DUSP22	ESS_chr6_291687_292597_DUSP22	6_57
cg11235426	chr6	292521	292523	AL365272.1;DUSP22	DUSP22	1stExon;5'UTR	DUSP22;DUSP22	1stExon;5'UTR	291600	293900	6_291600_293900	TRUE	TRUE	ME_GB2015_chr6:291801-292000,ME_GB2015_chr6:292001-292200,ME_GB2015_chr6:292201-292400,ME_GB2015_chr6:292401-292600,ME_GB2015_chr6:293201-293400	SIV_chr6_291687_292597_DUSP22	ESS_chr6_291687_292597_DUSP22	6_57
cg01516881	chr6	292595	292597	AL365272.1;DUSP22	DUSP22	Body	DUSP22	Body	291600	293900	6_291600_293900	TRUE	TRUE	ME_GB2015_chr6:291801-292000,ME_GB2015_chr6:292001-292200,ME_GB2015_chr6:292201-292400,ME_GB2015_chr6:292401-292600,ME_GB2015_chr6:293201-293400	SIV_chr6_291687_292597_DUSP22	ESS_chr6_291687_292597_DUSP22	6_57
cg26668828	chr6	292822	292824	AL365272.1;DUSP22	DUSP22	Body	DUSP22	Body	291600	293900	6_291600_293900	TRUE	TRUE	ME_GB2015_chr6:291801-292000,ME_GB2015_chr6:292001-292200,ME_GB2015_chr6:292201-292400,ME_GB2015_chr6:292401-292600,ME_GB2015_chr6:293201-293400	SIV_chr6_291687_292597_DUSP22	ESS_chr6_291687_292597_DUSP22	6_57
cg01171360	chr6	293284	293286	AL365272.1;DUSP22	DUSP22	Body	DUSP22	Body	291600	293900	6_291600_293900	TRUE	TRUE	ME_GB2015_chr6:291801-292000,ME_GB2015_chr6:292001-292200,ME_GB2015_chr6:292201-292400,ME_GB2015_chr6:292401-292600,ME_GB2015_chr6:293201-293400	SIV_chr6_291687_292597_DUSP22	ESS_chr6_291687_292597_DUSP22	6_57
cg20619695	chr6	293330	293332	AL365272.1;DUSP22	DUSP22	Body	DUSP22	Body	291600	293900	6_291600_293900	TRUE	TRUE	ME_GB2015_chr6:291801-292000,ME_GB2015_chr6:292001-292200,ME_GB2015_chr6:292201-292400,ME_GB2015_chr6:292401-292600,ME_GB2015_chr6:293201-293400	SIV_chr6_291687_292597_DUSP22	ESS_chr6_291687_292597_DUSP22	6_57
cg20686064	chr6	322963	322965	DUSP22	DUSP22	Body	DUSP22;DUSP22;DUSP22;DUSP22;DUSP22	Body;Body;Body;Body;Body	322800	323000	6_322800_323000	TRUE	FALSE				6_92
cg20143970	chr6	323569	323571	DUSP22	DUSP22	Body	DUSP22	Body	323200	323600	6_323200_323600	TRUE	TRUE				6_93
cg22776235	chr6	362022	362024			Intergenic		Intergenic	362000	362300	6_362000_362300	TRUE	TRUE				6_145
cg07977946	chr6	362046	362048			Intergenic		Intergenic	362000	362300	6_362000_362300	TRUE	TRUE				6_145
cg13600364	chr6	362094	362096			Intergenic		Intergenic	362000	362300	6_362000_362300	TRUE	TRUE				6_145
cg06484182	chr6	2861511	2861513	SERPINB9P1	SERPINB9P1	Body	SERPINB9P1	Body	2861500	2861900	6_2861500_2861900	TRUE	FALSE				6_752
cg10334648	chr6	2861540	2861542	SERPINB9P1	SERPINB9P1	Body	SERPINB9P1	Body	2861500	2861900	6_2861500_2861900	TRUE	FALSE				6_752
cg08155050	chr6	2972200	2972202	SERPINB6	SERPINB6	TSS1500	SERPINB6	TSS1500	2972000	2972300	6_2972000_2972300	TRUE	TRUE				6_793
cg21571245	chr6	3008939	3008941	NQO2	NQO2	Body	NQO2	Body	3008700	3009000	6_3008700_3009000	TRUE	TRUE				6_809
cg26651049	chr6	3143868	3143870	AL031963.1;BPHL	BPHL	Body	BPHL;BPHL;BPHL;BPHL	Body;Body;Body;Body	3143600	3143900	6_3143600_3143900	TRUE	TRUE				6_854
cg00985117	chr6	3266384	3266386	PSMG4	PSMG4	Body	PSMG4;PSMG4	Body;Body	3266200	3266400	6_3266200_3266400	TRUE	TRUE				6_900
cg13824270	chr6	4020711	4020713	AL138831.1;PRPF4B	PRPF4B	TSS1500	PRPF4B	TSS1500	4020500	4020800	6_4020500_4020800	TRUE	FALSE				6_1125
cg16613240	chr6	10099389	10099391	OFCC1		Intergenic		Intergenic	10099306	10099506	6_10099389_10099424	TRUE	TRUE			ESS_chr6_10099623_10099657_
cg09285851	chr6	10099422	10099424	OFCC1		Intergenic		Intergenic	10099306	10099506	6_10099389_10099424	TRUE	TRUE			ESS_chr6_10099623_10099657_
cg21414905	chr6	11901148	11901150			Intergenic		Intergenic	11901100	11901500	6_11901100_11901500	TRUE	TRUE				6_2515
cg16684217	chr6	13044732	13044734	PHACTR1	PHACTR1	Body	PHACTR1;PHACTR1	Body;Body	13044500	13045000	6_13044500_13045000	TRUE	FALSE				6_2659
cg13562751	chr6	13044814	13044816	PHACTR1	PHACTR1	Body	PHACTR1;PHACTR1	Body;Body	13044500	13045000	6_13044500_13045000	TRUE	FALSE				6_2659
cg18221983	chr6	16198316	16198318			Intergenic		Intergenic	16198000	16198700	6_16198000_16198700	TRUE	TRUE				6_3380
cg11928184	chr6	16218451	16218453			Intergenic		Intergenic	16218300	16218800	6_16218300_16218800	TRUE	TRUE				6_3388
cg27524988	chr6	24583248	24583250	KIAA0319	KIAA0319	Body	KIAA0319;KIAA0319;KIAA0319;KIAA0319;KIAA0319	Body;Body;Body;Body;Body	24583200	24583600	6_24583200_24583600	TRUE	TRUE				6_4550
cg25597625	chr6	24583267	24583269	KIAA0319	KIAA0319	Body	KIAA0319;KIAA0319;KIAA0319;KIAA0319;KIAA0319	Body;Body;Body;Body;Body	24583200	24583600	6_24583200_24583600	TRUE	TRUE				6_4550
cg01954422	chr6	24583317	24583319	KIAA0319	KIAA0319	TSS200;Body	KIAA0319;KIAA0319;KIAA0319;KIAA0319;KIAA0319;KIAA0319	TSS200;Body;Body;Body;Body;Body	24583200	24583600	6_24583200_24583600	TRUE	FALSE				6_4550
cg10482057	chr6	24583385	24583387	KIAA0319	KIAA0319	Body	KIAA0319;KIAA0319;KIAA0319;KIAA0319;KIAA0319	Body;Body;Body;Body;Body	24583200	24583600	6_24583200_24583600	TRUE	TRUE				6_4550
cg06752695	chr6	24583494	24583496	KIAA0319	KIAA0319	Body	KIAA0319;KIAA0319;KIAA0319;KIAA0319;KIAA0319	Body;Body;Body;Body;Body	24583200	24583600	6_24583200_24583600	TRUE	TRUE				6_4550
cg18428180	chr6	24646263	24646265	KIAA0319	KIAA0319	TSS1500;TSS200	KIAA0319;KIAA0319;KIAA0319;KIAA0319;KIAA0319	TSS1500;TSS200;TSS200;TSS200;TSS1500	24646260	24646560	6_24646265_24646555	TRUE	TRUE			ESS_chr6_24646494_24646783_KIAA0319
cg18433519	chr6	24646265	24646267	KIAA0319	KIAA0319	TSS1500;TSS200	KIAA0319;KIAA0319;KIAA0319;KIAA0319;KIAA0319	TSS1500;TSS200;TSS200;TSS200;TSS1500	24646260	24646560	6_24646265_24646555	TRUE	TRUE			ESS_chr6_24646494_24646783_KIAA0319
cg27169503	chr6	24646316	24646318	KIAA0319	KIAA0319	TSS1500;TSS200	KIAA0319;KIAA0319;KIAA0319;KIAA0319;KIAA0319	TSS1500;TSS200;TSS200;TSS200;TSS1500	24646260	24646560	6_24646265_24646555	TRUE	TRUE			ESS_chr6_24646494_24646783_KIAA0319
cg08181751	chr6	24646322	24646324	KIAA0319	KIAA0319	TSS1500;TSS200	KIAA0319;KIAA0319;KIAA0319;KIAA0319;KIAA0319	TSS1500;TSS200;TSS200;TSS200;TSS1500	24646260	24646560	6_24646265_24646555	TRUE	TRUE			ESS_chr6_24646494_24646783_KIAA0319
cg02828016	chr6	24646447	24646449	KIAA0319	KIAA0319	TSS1500	KIAA0319;KIAA0319;KIAA0319;KIAA0319;KIAA0319	TSS1500;TSS1500;TSS1500;TSS1500;TSS1500	24646260	24646560	6_24646265_24646555	TRUE	TRUE			ESS_chr6_24646494_24646783_KIAA0319
cg00944873	chr6	24646551	24646553	KIAA0319	KIAA0319	TSS1500	KIAA0319;KIAA0319;KIAA0319;KIAA0319;KIAA0319	TSS1500;TSS1500;TSS1500;TSS1500;TSS1500	24646260	24646560	6_24646265_24646555	TRUE	FALSE			ESS_chr6_24646494_24646783_KIAA0319
cg16906346	chr6	24646553	24646555	KIAA0319	KIAA0319	TSS1500	KIAA0319;KIAA0319;KIAA0319;KIAA0319;KIAA0319	TSS1500;TSS1500;TSS1500;TSS1500;TSS1500	24646260	24646560	6_24646265_24646555	TRUE	TRUE			ESS_chr6_24646494_24646783_KIAA0319
cg15691649	chr6	25882099	25882101	H2AC3P;SLC17A3		Intergenic		Intergenic	25881900	25882600	6_25881900_25882600	TRUE	TRUE			ESS_chr6_25882463_25882591_	6_4747
cg07061783	chr6	25882173	25882175	H2AC3P;SLC17A3		Intergenic		Intergenic	25881900	25882600	6_25881900_25882600	TRUE	TRUE			ESS_chr6_25882463_25882591_	6_4747
cg03264133	chr6	25882234	25882236	H2AC3P;SLC17A3		Intergenic		Intergenic	25881900	25882600	6_25881900_25882600	TRUE	TRUE			ESS_chr6_25882463_25882591_	6_4747
cg12310025	chr6	25882252	25882254	H2AC3P;SLC17A3		Intergenic		Intergenic	25881900	25882600	6_25881900_25882600	FALSE	TRUE			ESS_chr6_25882463_25882591_	6_4747
cg01615050	chr6	25882330	25882332	H2AC3P;SLC17A3		Intergenic		Intergenic	25881900	25882600	6_25881900_25882600	TRUE	FALSE			ESS_chr6_25882463_25882591_	6_4747
cg03517284	chr6	25882361	25882363	H2AC3P;SLC17A3		Intergenic		Intergenic	25881900	25882600	6_25881900_25882600	TRUE	TRUE			ESS_chr6_25882463_25882591_	6_4747
cg24065597	chr6	25882404	25882406	H2AC3P;SLC17A3		Intergenic		Intergenic	25881900	25882600	6_25881900_25882600	TRUE	FALSE			ESS_chr6_25882463_25882591_	6_4747
cg14585513	chr6	26253831	26253833			Intergenic		Intergenic	26253800	26254300	6_26253800_26254300	TRUE	TRUE				6_4868
cg00631329	chr6	26305142	26305144			Intergenic		Intergenic	26304800	26305700	6_26304800_26305700	TRUE	TRUE				6_4889
cg13736514	chr6	26305243	26305245			Intergenic		Intergenic	26304800	26305700	6_26304800_26305700	TRUE	TRUE				6_4889
cg26414841	chr6	26305515	26305517			Intergenic		Intergenic	26304800	26305700	6_26304800_26305700	TRUE	TRUE				6_4889
cg12499294	chr6	26372865	26372867	BTN3A2	BTN3A2	Body	BTN3A2;BTN3A2;BTN3A2;BTN3A2;BTN3A2	Body;Body;Body;Body;Body	26372800	26373000	6_26372800_26373000	TRUE	FALSE				6_4904
cg11473117	chr6	27209808	27209810	RPL10P2		Intergenic		Intergenic	27209800	27210200	6_27209800_27210200	TRUE	FALSE				6_5049
cg20866694	chr6	27213890	27213892			Intergenic		Intergenic	27213500	27214500	6_27213500_27214500	TRUE	TRUE				6_5051
cg09817162	chr6	27217896	27217898			Intergenic		Intergenic	27217700	27218700	6_27217700_27218700	TRUE	TRUE		SIV_chr6_27185676_27185897_		6_5055
cg05180451	chr6	27217984	27217986			Intergenic		Intergenic	27217700	27218700	6_27217700_27218700	FALSE	TRUE		SIV_chr6_27185676_27185897_		6_5055
cg10279314	chr6	27218116	27218118			Intergenic		Intergenic	27217700	27218700	6_27217700_27218700	TRUE	TRUE		SIV_chr6_27185676_27185897_		6_5055
cg09395805	chr6	27218296	27218298			Intergenic		Intergenic	27217700	27218700	6_27217700_27218700	TRUE	TRUE		SIV_chr6_27185676_27185897_		6_5055
cg07555084	chr6	27218419	27218421			Intergenic		Intergenic	27217700	27218700	6_27217700_27218700	TRUE	TRUE		SIV_chr6_27185676_27185897_		6_5055
cg09807481	chr6	27543131	27543133			Intergenic		Intergenic	27543000	27543600	6_27543000_27543600	TRUE	TRUE				6_5142
cg00570207	chr6	27543151	27543153			Intergenic		Intergenic	27543000	27543600	6_27543000_27543600	TRUE	TRUE				6_5142
cg12492942	chr6	27543186	27543188			Intergenic		Intergenic	27543000	27543600	6_27543000_27543600	TRUE	TRUE				6_5142
cg26105725	chr6	27543332	27543334			Intergenic		Intergenic	27543000	27543600	6_27543000_27543600	TRUE	TRUE				6_5142
cg04212047	chr6	27543399	27543401			Intergenic		Intergenic	27543000	27543600	6_27543000_27543600	TRUE	TRUE				6_5142
cg25519619	chr6	27721175	27721177			Intergenic		Intergenic	27721000	27721300	6_27721000_27721300	TRUE	FALSE				6_5211
cg20110349	chr6	28215635	28215637		LOC222699	Body	LOC222699	Body	28215500	28216200	6_28215500_28216200	TRUE	TRUE				6_5312
cg26968378	chr6	28479309	28479311	Z98745.2		Intergenic		Intergenic	28479224	28479424	6_28479309_28479339	TRUE	TRUE		SIV_chr6_28447087_28447116_
cg12584458	chr6	28479329	28479331	Z98745.2		Intergenic		Intergenic	28479224	28479424	6_28479309_28479339	TRUE	TRUE		SIV_chr6_28447087_28447116_
cg21903646	chr6	28479337	28479339	Z98745.2		Intergenic		Intergenic	28479224	28479424	6_28479309_28479339	TRUE	TRUE		SIV_chr6_28447087_28447116_
cg25653641	chr6	28633534	28633536	AL121932.1;AL121932.2		Intergenic		Intergenic	28633515	28633715	6_28633587_28633643	TRUE	TRUE		SIV_chr6_28601365_28601420_
cg22572476	chr6	28633546	28633548	AL121932.1;AL121932.2		Intergenic		Intergenic	28633515	28633715	6_28633587_28633643	TRUE	TRUE		SIV_chr6_28601365_28601420_
cg19488431	chr6	28633551	28633553	AL121932.1;AL121932.2		Intergenic		Intergenic	28633515	28633715	6_28633587_28633643	TRUE	TRUE		SIV_chr6_28601365_28601420_
cg27535677	chr6	28633587	28633589	AL121932.1;AL121932.2		Intergenic		Intergenic	28633515	28633715	6_28633587_28633643	TRUE	TRUE		SIV_chr6_28601365_28601420_
cg22497095	chr6	28633597	28633599	AL121932.1;AL121932.2		Intergenic		Intergenic	28633515	28633715	6_28633587_28633643	TRUE	TRUE		SIV_chr6_28601365_28601420_
cg26865747	chr6	28633599	28633601	AL121932.1;AL121932.2		Intergenic		Intergenic	28633515	28633715	6_28633587_28633643	TRUE	TRUE		SIV_chr6_28601365_28601420_
cg03759229	chr6	28633639	28633641	AL121932.1;AL121932.2		Intergenic		Intergenic	28633515	28633715	6_28633587_28633643	TRUE	TRUE		SIV_chr6_28601365_28601420_
cg13565129	chr6	28633641	28633643	AL121932.1;AL121932.2		Intergenic		Intergenic	28633515	28633715	6_28633587_28633643	TRUE	TRUE		SIV_chr6_28601365_28601420_
cg20851828	chr6	28633662	28633664	AL121932.1;AL121932.2		Intergenic		Intergenic	28633515	28633715	6_28633587_28633643	FALSE	TRUE		SIV_chr6_28601365_28601420_
cg14654363	chr6	28633665	28633667	AL121932.1;AL121932.2		Intergenic		Intergenic	28633515	28633715	6_28633587_28633643	TRUE	TRUE		SIV_chr6_28601365_28601420_
cg00990380	chr6	28633699	28633701	AL121932.1;AL121932.2		Intergenic		Intergenic	28633515	28633715	6_28633587_28633643	TRUE	TRUE		SIV_chr6_28601365_28601420_
cg22452837	chr6	28696377	28696379			Intergenic		Intergenic	28696295	28696495	6_28696377_28696414	TRUE	TRUE		SIV_chr6_28664155_28664191_
cg10582608	chr6	28696412	28696414			Intergenic		Intergenic	28696295	28696495	6_28696377_28696414	FALSE	TRUE		SIV_chr6_28664155_28664191_
cg10960055	chr6	28696448	28696450			Intergenic		Intergenic	28696295	28696495	6_28696377_28696414	TRUE	TRUE		SIV_chr6_28664155_28664191_
cg03203155	chr6	28742025	28742027			Intergenic		Intergenic	28741300	28742600	6_28741300_28742600	TRUE	FALSE				6_5441
cg16677399	chr6	28863124	28863126	LINC01623		Intergenic		Intergenic	28863078	28863378	6_28863124_28863333	TRUE	TRUE			ESS_chr6_28830902_28831110_LOC401242
cg00903577	chr6	28863331	28863333	LINC01623		Intergenic		Intergenic	28863078	28863378	6_28863124_28863333	TRUE	TRUE			ESS_chr6_28830902_28831110_LOC401242
cg24505778	chr6	28885109	28885111			Intergenic		Intergenic	28885000	28885600	6_28885000_28885600	TRUE	TRUE				6_5507
cg24867279	chr6	28885243	28885245			Intergenic		Intergenic	28885000	28885600	6_28885000_28885600	TRUE	TRUE				6_5507
cg26481402	chr6	28885272	28885274			Intergenic		Intergenic	28885000	28885600	6_28885000_28885600	TRUE	TRUE				6_5507
cg25786333	chr6	29397021	29397023	OR12D2;OR5V1	OR12D2	1stExon	OR12D2	1stExon	29396961	29397261	6_29397000_29397223	TRUE	TRUE	ME_GB2015_chr6:29364801-29365000			6_5595
cg06754664	chr6	29397040	29397042	OR12D2;OR5V1	OR12D2	1stExon	OR12D2	1stExon	29396961	29397261	6_29397000_29397223	TRUE	TRUE	ME_GB2015_chr6:29364801-29365000			6_5595
cg08862210	chr6	29397185	29397187	OR12D2;OR5V1	OR12D2	1stExon	OR12D2	1stExon	29396961	29397261	6_29397000_29397223	TRUE	TRUE	ME_GB2015_chr6:29364801-29365000			6_5595
cg11815614	chr6	29397209	29397211	OR12D2;OR5V1	OR12D2	1stExon	OR12D2	1stExon	29396961	29397261	6_29397000_29397223	FALSE	TRUE	ME_GB2015_chr6:29364801-29365000			6_5595
cg03554196	chr6	29436889	29436891	OR11A1		Intergenic		Intergenic	29436851	29437051	6_29436946_29436957	FALSE	TRUE		SIV_chr6_29404724_29404734_OR10C1
cg17512539	chr6	29436946	29436948	OR11A1		Intergenic		Intergenic	29436851	29437051	6_29436946_29436957	TRUE	TRUE		SIV_chr6_29404724_29404734_OR10C1
cg02270518	chr6	29436950	29436952	OR11A1		Intergenic		Intergenic	29436851	29437051	6_29436946_29436957	TRUE	TRUE		SIV_chr6_29404724_29404734_OR10C1
cg15148691	chr6	29436955	29436957	OR11A1		Intergenic		Intergenic	29436851	29437051	6_29436946_29436957	TRUE	TRUE		SIV_chr6_29404724_29404734_OR10C1
cg25978138	chr6	29680383	29680385	ZFP57		Intergenic		Intergenic	29680200	29681500	6_29680200_29681500	TRUE	TRUE	ME_GB2015_chr6:29648401-29648600,ME_GB2015_chr6:29648601-29648800,ME_GB2015_chr6:29649001-29649200	SIV_chr6_29648271_29648737_ZFP57	ESS_chr6_29648225_29648737_ZFP57	6_5645
cg11747594	chr6	29680447	29680449	ZFP57		Intergenic		Intergenic	29680200	29681500	6_29680200_29681500	TRUE	TRUE	ME_GB2015_chr6:29648401-29648600,ME_GB2015_chr6:29648601-29648800,ME_GB2015_chr6:29649001-29649200	SIV_chr6_29648271_29648737_ZFP57	ESS_chr6_29648225_29648737_ZFP57	6_5645
cg15708526	chr6	29680493	29680495	ZFP57		Intergenic		Intergenic	29680200	29681500	6_29680200_29681500	TRUE	TRUE	ME_GB2015_chr6:29648401-29648600,ME_GB2015_chr6:29648601-29648800,ME_GB2015_chr6:29649001-29649200	SIV_chr6_29648271_29648737_ZFP57	ESS_chr6_29648225_29648737_ZFP57	6_5645
cg04071440	chr6	29680497	29680499	ZFP57		Intergenic		Intergenic	29680200	29681500	6_29680200_29681500	TRUE	TRUE	ME_GB2015_chr6:29648401-29648600,ME_GB2015_chr6:29648601-29648800,ME_GB2015_chr6:29649001-29649200	SIV_chr6_29648271_29648737_ZFP57	ESS_chr6_29648225_29648737_ZFP57	6_5645
cg08022281	chr6	29680567	29680569	ZFP57		Intergenic		Intergenic	29680200	29681500	6_29680200_29681500	TRUE	TRUE	ME_GB2015_chr6:29648401-29648600,ME_GB2015_chr6:29648601-29648800,ME_GB2015_chr6:29649001-29649200	SIV_chr6_29648271_29648737_ZFP57	ESS_chr6_29648225_29648737_ZFP57	6_5645
cg10648573	chr6	29680570	29680572	ZFP57		Intergenic		Intergenic	29680200	29681500	6_29680200_29681500	TRUE	TRUE	ME_GB2015_chr6:29648401-29648600,ME_GB2015_chr6:29648601-29648800,ME_GB2015_chr6:29649001-29649200	SIV_chr6_29648271_29648737_ZFP57	ESS_chr6_29648225_29648737_ZFP57	6_5645
cg12644888	chr6	29680582	29680584	ZFP57		Intergenic		Intergenic	29680200	29681500	6_29680200_29681500	TRUE	TRUE	ME_GB2015_chr6:29648401-29648600,ME_GB2015_chr6:29648601-29648800,ME_GB2015_chr6:29649001-29649200	SIV_chr6_29648271_29648737_ZFP57	ESS_chr6_29648225_29648737_ZFP57	6_5645
cg22494932	chr6	29680601	29680603	ZFP57		Intergenic		Intergenic	29680200	29681500	6_29680200_29681500	TRUE	TRUE	ME_GB2015_chr6:29648401-29648600,ME_GB2015_chr6:29648601-29648800,ME_GB2015_chr6:29649001-29649200	SIV_chr6_29648271_29648737_ZFP57	ESS_chr6_29648225_29648737_ZFP57	6_5645
cg25699073	chr6	29680603	29680605	ZFP57		Intergenic		Intergenic	29680200	29681500	6_29680200_29681500	TRUE	TRUE	ME_GB2015_chr6:29648401-29648600,ME_GB2015_chr6:29648601-29648800,ME_GB2015_chr6:29649001-29649200	SIV_chr6_29648271_29648737_ZFP57	ESS_chr6_29648225_29648737_ZFP57	6_5645
cg07134666	chr6	29680622	29680624	ZFP57		Intergenic		Intergenic	29680200	29681500	6_29680200_29681500	TRUE	TRUE	ME_GB2015_chr6:29648401-29648600,ME_GB2015_chr6:29648601-29648800,ME_GB2015_chr6:29649001-29649200	SIV_chr6_29648271_29648737_ZFP57	ESS_chr6_29648225_29648737_ZFP57	6_5645
cg00588198	chr6	29680674	29680676	ZFP57		Intergenic		Intergenic	29680200	29681500	6_29680200_29681500	TRUE	TRUE	ME_GB2015_chr6:29648401-29648600,ME_GB2015_chr6:29648601-29648800,ME_GB2015_chr6:29649001-29649200	SIV_chr6_29648271_29648737_ZFP57	ESS_chr6_29648225_29648737_ZFP57	6_5645
cg06032337	chr6	29680690	29680692	ZFP57		Intergenic		Intergenic	29680200	29681500	6_29680200_29681500	TRUE	TRUE	ME_GB2015_chr6:29648401-29648600,ME_GB2015_chr6:29648601-29648800,ME_GB2015_chr6:29649001-29649200	SIV_chr6_29648271_29648737_ZFP57	ESS_chr6_29648225_29648737_ZFP57	6_5645
cg16885113	chr6	29680729	29680731	ZFP57		Intergenic		Intergenic	29680200	29681500	6_29680200_29681500	TRUE	TRUE	ME_GB2015_chr6:29648401-29648600,ME_GB2015_chr6:29648601-29648800,ME_GB2015_chr6:29649001-29649200	SIV_chr6_29648271_29648737_ZFP57	ESS_chr6_29648225_29648737_ZFP57	6_5645
cg20228636	chr6	29680747	29680749	ZFP57		Intergenic		Intergenic	29680200	29681500	6_29680200_29681500	TRUE	TRUE	ME_GB2015_chr6:29648401-29648600,ME_GB2015_chr6:29648601-29648800,ME_GB2015_chr6:29649001-29649200	SIV_chr6_29648271_29648737_ZFP57	ESS_chr6_29648225_29648737_ZFP57	6_5645
cg27414868	chr6	29680786	29680788	ZFP57		Intergenic		Intergenic	29680200	29681500	6_29680200_29681500	FALSE	TRUE	ME_GB2015_chr6:29648401-29648600,ME_GB2015_chr6:29648601-29648800,ME_GB2015_chr6:29649001-29649200	SIV_chr6_29648271_29648737_ZFP57	ESS_chr6_29648225_29648737_ZFP57	6_5645
cg11383134	chr6	29680812	29680814	ZFP57		Intergenic		Intergenic	29680200	29681500	6_29680200_29681500	TRUE	TRUE	ME_GB2015_chr6:29648401-29648600,ME_GB2015_chr6:29648601-29648800,ME_GB2015_chr6:29649001-29649200	SIV_chr6_29648271_29648737_ZFP57	ESS_chr6_29648225_29648737_ZFP57	6_5645
cg03198009	chr6	29680826	29680828	ZFP57		Intergenic		Intergenic	29680200	29681500	6_29680200_29681500	TRUE	TRUE	ME_GB2015_chr6:29648401-29648600,ME_GB2015_chr6:29648601-29648800,ME_GB2015_chr6:29649001-29649200	SIV_chr6_29648271_29648737_ZFP57	ESS_chr6_29648225_29648737_ZFP57	6_5645
cg03449857	chr6	29680845	29680847	ZFP57		Intergenic		Intergenic	29680200	29681500	6_29680200_29681500	TRUE	TRUE	ME_GB2015_chr6:29648401-29648600,ME_GB2015_chr6:29648601-29648800,ME_GB2015_chr6:29649001-29649200	SIV_chr6_29648271_29648737_ZFP57	ESS_chr6_29648225_29648737_ZFP57	6_5645
cg15570656	chr6	29680850	29680852	ZFP57		Intergenic		Intergenic	29680200	29681500	6_29680200_29681500	TRUE	TRUE	ME_GB2015_chr6:29648401-29648600,ME_GB2015_chr6:29648601-29648800,ME_GB2015_chr6:29649001-29649200	SIV_chr6_29648271_29648737_ZFP57	ESS_chr6_29648225_29648737_ZFP57	6_5645
cg02157626	chr6	29680958	29680960	ZFP57		Intergenic		Intergenic	29680200	29681500	6_29680200_29681500	TRUE	TRUE	ME_GB2015_chr6:29648401-29648600,ME_GB2015_chr6:29648601-29648800,ME_GB2015_chr6:29649001-29649200	SIV_chr6_29648271_29648737_ZFP57	ESS_chr6_29648225_29648737_ZFP57	6_5645
cg13835168	chr6	29680978	29680980	ZFP57		Intergenic		Intergenic	29680200	29681500	6_29680200_29681500	TRUE	TRUE	ME_GB2015_chr6:29648401-29648600,ME_GB2015_chr6:29648601-29648800,ME_GB2015_chr6:29649001-29649200	SIV_chr6_29648271_29648737_ZFP57	ESS_chr6_29648225_29648737_ZFP57	6_5645
cg08041448	chr6	29681123	29681125	ZFP57		Intergenic		Intergenic	29680200	29681500	6_29680200_29681500	TRUE	TRUE	ME_GB2015_chr6:29648401-29648600,ME_GB2015_chr6:29648601-29648800,ME_GB2015_chr6:29649001-29649200	SIV_chr6_29648271_29648737_ZFP57	ESS_chr6_29648225_29648737_ZFP57	6_5645
cg24100841	chr6	29681246	29681248	ZFP57		Intergenic		Intergenic	29680200	29681500	6_29680200_29681500	TRUE	TRUE	ME_GB2015_chr6:29648401-29648600,ME_GB2015_chr6:29648601-29648800,ME_GB2015_chr6:29649001-29649200	SIV_chr6_29648271_29648737_ZFP57	ESS_chr6_29648225_29648737_ZFP57	6_5645
cg19636627	chr6	29681306	29681308	ZFP57		Intergenic		Intergenic	29680200	29681500	6_29680200_29681500	TRUE	TRUE	ME_GB2015_chr6:29648401-29648600,ME_GB2015_chr6:29648601-29648800,ME_GB2015_chr6:29649001-29649200	SIV_chr6_29648271_29648737_ZFP57	ESS_chr6_29648225_29648737_ZFP57	6_5645
cg20961245	chr6	29681314	29681316	ZFP57		Intergenic		Intergenic	29680200	29681500	6_29680200_29681500	TRUE	TRUE	ME_GB2015_chr6:29648401-29648600,ME_GB2015_chr6:29648601-29648800,ME_GB2015_chr6:29649001-29649200	SIV_chr6_29648271_29648737_ZFP57	ESS_chr6_29648225_29648737_ZFP57	6_5645
cg22179059	chr6	29747167	29747169	AL645939.2;HLA-F-AS1;MICE	LOC285830	Body	LOC285830;LOC285830	Body;Body	29747100	29747300	6_29747100_29747300	TRUE	TRUE				6_5660
cg26701510	chr6	29747284	29747286	AL645939.2;HLA-F-AS1;MICE	LOC285830	Body	LOC285830;LOC285830	Body;Body	29747100	29747300	6_29747100_29747300	TRUE	TRUE				6_5660
cg25046571	chr6	29826879	29826881	HLA-G	HLA-G	TSS200	HLA-G	TSS200	29826800	29827200	6_29826800_29827200	TRUE	TRUE				6_5682
cg19050514	chr6	29827034	29827036	HLA-G	HLA-G	1stExon;5'UTR	HLA-G;HLA-G	1stExon;5'UTR	29826800	29827200	6_29826800_29827200	TRUE	TRUE				6_5682
cg26302178	chr6	29827065	29827067	HLA-G	HLA-G	5'UTR	HLA-G	5'UTR	29826800	29827200	6_29826800_29827200	TRUE	TRUE				6_5682
cg01388630	chr6	29849246	29849248			Intergenic		Intergenic	29849200	29849400	6_29849200_29849400	FALSE	TRUE				6_5690
cg14449180	chr6	29926841	29926843	HCG4B;HLA-K	HCG4P6	TSS1500	HCG4P6	TSS1500	29926824	29927524	6_29926864_29927484	TRUE	TRUE		SIV_chr6_29895116_29895261_HCG4B	ESS_chr6_29894642_29895261_HCG4B
cg03995122	chr6	29926864	29926866	HCG4B;HLA-K	HCG4P6	TSS1500	HCG4P6	TSS1500	29926824	29927524	6_29926864_29927484	TRUE	TRUE		SIV_chr6_29895116_29895261_HCG4B	ESS_chr6_29894642_29895261_HCG4B
cg08231349	chr6	29926866	29926868	HCG4B;HLA-K	HCG4P6	TSS1500	HCG4P6	TSS1500	29926824	29927524	6_29926864_29927484	TRUE	TRUE		SIV_chr6_29895116_29895261_HCG4B	ESS_chr6_29894642_29895261_HCG4B
cg00409917	chr6	29926901	29926903	HCG4B;HLA-K	HCG4P6	TSS1500	HCG4P6	TSS1500	29926824	29927524	6_29926864_29927484	TRUE	TRUE		SIV_chr6_29895116_29895261_HCG4B	ESS_chr6_29894642_29895261_HCG4B
cg26268701	chr6	29926959	29926961	HCG4B;HLA-K	HCG4P6	TSS1500	HCG4P6	TSS1500	29926824	29927524	6_29926864_29927484	TRUE	TRUE		SIV_chr6_29895116_29895261_HCG4B	ESS_chr6_29894642_29895261_HCG4B
cg11010528	chr6	29927035	29927037	HCG4B;HLA-K	HCG4P6	TSS1500	HCG4P6	TSS1500	29926824	29927524	6_29926864_29927484	TRUE	TRUE		SIV_chr6_29895116_29895261_HCG4B	ESS_chr6_29894642_29895261_HCG4B
cg15931205	chr6	29927042	29927044	HCG4B;HLA-K	HCG4P6	TSS1500	HCG4P6	TSS1500	29926824	29927524	6_29926864_29927484	TRUE	TRUE		SIV_chr6_29895116_29895261_HCG4B	ESS_chr6_29894642_29895261_HCG4B
cg05019905	chr6	29927053	29927055	HCG4B;HLA-K	HCG4P6	TSS1500	HCG4P6	TSS1500	29926824	29927524	6_29926864_29927484	TRUE	TRUE		SIV_chr6_29895116_29895261_HCG4B	ESS_chr6_29894642_29895261_HCG4B
cg21990316	chr6	29927058	29927060	HCG4B;HLA-K	HCG4P6	TSS1500	HCG4P6	TSS1500	29926824	29927524	6_29926864_29927484	TRUE	TRUE		SIV_chr6_29895116_29895261_HCG4B	ESS_chr6_29894642_29895261_HCG4B
cg22025232	chr6	29927096	29927098	HCG4B;HLA-K	HCG4P6	TSS1500	HCG4P6	TSS1500	29926824	29927524	6_29926864_29927484	TRUE	TRUE		SIV_chr6_29895116_29895261_HCG4B	ESS_chr6_29894642_29895261_HCG4B
cg19349217	chr6	29927125	29927127	HCG4B;HLA-K	HCG4P6	TSS1500	HCG4P6	TSS1500	29926824	29927524	6_29926864_29927484	TRUE	TRUE		SIV_chr6_29895116_29895261_HCG4B	ESS_chr6_29894642_29895261_HCG4B
cg24091270	chr6	29927130	29927132	HCG4B;HLA-K	HCG4P6	TSS1500	HCG4P6	TSS1500	29926824	29927524	6_29926864_29927484	TRUE	TRUE		SIV_chr6_29895116_29895261_HCG4B	ESS_chr6_29894642_29895261_HCG4B
cg13056744	chr6	29927162	29927164	HCG4B;HLA-K		Intergenic		Intergenic	29926824	29927524	6_29926864_29927484	TRUE	TRUE		SIV_chr6_29895116_29895261_HCG4B	ESS_chr6_29894642_29895261_HCG4B
cg12998850	chr6	29927168	29927170	HCG4B;HLA-K		Intergenic		Intergenic	29926824	29927524	6_29926864_29927484	TRUE	TRUE		SIV_chr6_29895116_29895261_HCG4B	ESS_chr6_29894642_29895261_HCG4B
cg07657192	chr6	29927208	29927210	HCG4B;HLA-K		Intergenic		Intergenic	29926824	29927524	6_29926864_29927484	TRUE	TRUE		SIV_chr6_29895116_29895261_HCG4B	ESS_chr6_29894642_29895261_HCG4B
cg01519225	chr6	29927227	29927229	HCG4B;HLA-K		Intergenic		Intergenic	29926824	29927524	6_29926864_29927484	TRUE	TRUE		SIV_chr6_29895116_29895261_HCG4B	ESS_chr6_29894642_29895261_HCG4B
cg09746279	chr6	29927238	29927240	HCG4B;HLA-K		Intergenic		Intergenic	29926824	29927524	6_29926864_29927484	TRUE	TRUE		SIV_chr6_29895116_29895261_HCG4B	ESS_chr6_29894642_29895261_HCG4B
cg22671410	chr6	29927253	29927255	HCG4B;HLA-K		Intergenic		Intergenic	29926824	29927524	6_29926864_29927484	TRUE	TRUE		SIV_chr6_29895116_29895261_HCG4B	ESS_chr6_29894642_29895261_HCG4B
cg22455667	chr6	29927259	29927261	HCG4B;HLA-K		Intergenic		Intergenic	29926824	29927524	6_29926864_29927484	TRUE	TRUE		SIV_chr6_29895116_29895261_HCG4B	ESS_chr6_29894642_29895261_HCG4B
cg01336390	chr6	29927281	29927283	HCG4B;HLA-K		Intergenic		Intergenic	29926824	29927524	6_29926864_29927484	TRUE	TRUE		SIV_chr6_29895116_29895261_HCG4B	ESS_chr6_29894642_29895261_HCG4B
cg01499815	chr6	29927296	29927298	HCG4B;HLA-K		Intergenic		Intergenic	29926824	29927524	6_29926864_29927484	TRUE	TRUE		SIV_chr6_29895116_29895261_HCG4B	ESS_chr6_29894642_29895261_HCG4B
cg15671450	chr6	29927338	29927340	HCG4B;HLA-K		Intergenic		Intergenic	29926824	29927524	6_29926864_29927484	TRUE	TRUE		SIV_chr6_29895116_29895261_HCG4B	ESS_chr6_29894642_29895261_HCG4B
cg23681866	chr6	29927397	29927399	HCG4B;HLA-K		Intergenic		Intergenic	29926824	29927524	6_29926864_29927484	TRUE	TRUE		SIV_chr6_29895116_29895261_HCG4B	ESS_chr6_29894642_29895261_HCG4B
cg15411272	chr6	29927409	29927411	HCG4B;HLA-K		Intergenic		Intergenic	29926824	29927524	6_29926864_29927484	TRUE	TRUE		SIV_chr6_29895116_29895261_HCG4B	ESS_chr6_29894642_29895261_HCG4B
cg26121931	chr6	29927426	29927428	HCG4B;HLA-K		Intergenic		Intergenic	29926824	29927524	6_29926864_29927484	TRUE	TRUE		SIV_chr6_29895116_29895261_HCG4B	ESS_chr6_29894642_29895261_HCG4B
cg17982178	chr6	29927437	29927439	HCG4B;HLA-K		Intergenic		Intergenic	29926824	29927524	6_29926864_29927484	TRUE	TRUE		SIV_chr6_29895116_29895261_HCG4B	ESS_chr6_29894642_29895261_HCG4B
cg24838316	chr6	29927482	29927484	HCG4B;HLA-K		Intergenic		Intergenic	29926824	29927524	6_29926864_29927484	TRUE	TRUE		SIV_chr6_29895116_29895261_HCG4B	ESS_chr6_29894642_29895261_HCG4B
cg26739327	chr6	29939199	29939201			Intergenic		Intergenic	29939100	29939700	6_29939100_29939700	TRUE	TRUE				6_5699
cg04126584	chr6	29952531	29952533			Intergenic		Intergenic	29952500	29952800	6_29952500_29952800	TRUE	TRUE				6_5711
cg01915885	chr6	30032409	30032411	ETF1P1;ZNRD1ASP	NCRNA00171	Body	NCRNA00171	Body	30032300	30032500	6_30032300_30032500	TRUE	TRUE				6_5731
cg26515689	chr6	30032422	30032424	ETF1P1;ZNRD1ASP	NCRNA00171	Body	NCRNA00171	Body	30032300	30032500	6_30032300_30032500	TRUE	TRUE				6_5731
cg00947782	chr6	30071364	30071366	RNF39	RNF39	Body	RNF39;RNF39	Body;Body	30071356	30071756	6_30071364_30071748	TRUE	TRUE		SIV_chr6_30039142_30039176_PPP1R11	ESS_chr6_30039175_30039525_PPP1R11
cg18930910	chr6	30071373	30071375	RNF39	RNF39	Body	RNF39;RNF39	Body;Body	30071356	30071756	6_30071364_30071748	FALSE	TRUE		SIV_chr6_30039142_30039176_PPP1R11	ESS_chr6_30039175_30039525_PPP1R11
cg03343571	chr6	30071397	30071399	RNF39	RNF39	Body	RNF39;RNF39	Body;Body	30071356	30071756	6_30071364_30071748	TRUE	TRUE		SIV_chr6_30039142_30039176_PPP1R11	ESS_chr6_30039175_30039525_PPP1R11
cg13185413	chr6	30071424	30071426	RNF39	RNF39	Body	RNF39;RNF39	Body;Body	30071356	30071756	6_30071364_30071748	TRUE	TRUE		SIV_chr6_30039142_30039176_PPP1R11	ESS_chr6_30039175_30039525_PPP1R11
cg06249604	chr6	30071428	30071430	RNF39	RNF39	Body	RNF39;RNF39	Body;Body	30071356	30071756	6_30071364_30071748	TRUE	TRUE		SIV_chr6_30039142_30039176_PPP1R11	ESS_chr6_30039175_30039525_PPP1R11
cg20119745	chr6	30071461	30071463	RNF39	RNF39	Body	RNF39;RNF39	Body;Body	30071356	30071756	6_30071364_30071748	TRUE	TRUE		SIV_chr6_30039142_30039176_PPP1R11	ESS_chr6_30039175_30039525_PPP1R11
cg20249327	chr6	30071596	30071598	RNF39	RNF39	Body	RNF39;RNF39	Body;Body	30071356	30071756	6_30071364_30071748	TRUE	TRUE		SIV_chr6_30039142_30039176_PPP1R11	ESS_chr6_30039175_30039525_PPP1R11
cg15877520	chr6	30071598	30071600	RNF39	RNF39	Body	RNF39;RNF39	Body;Body	30071356	30071756	6_30071364_30071748	TRUE	TRUE		SIV_chr6_30039142_30039176_PPP1R11	ESS_chr6_30039175_30039525_PPP1R11
cg13918754	chr6	30071602	30071604	RNF39	RNF39	Body	RNF39;RNF39	Body;Body	30071356	30071756	6_30071364_30071748	TRUE	TRUE		SIV_chr6_30039142_30039176_PPP1R11	ESS_chr6_30039175_30039525_PPP1R11
cg09279736	chr6	30071625	30071627	RNF39	RNF39	Body	RNF39;RNF39	Body;Body	30071356	30071756	6_30071364_30071748	TRUE	TRUE		SIV_chr6_30039142_30039176_PPP1R11	ESS_chr6_30039175_30039525_PPP1R11
cg07382347	chr6	30071630	30071632	RNF39	RNF39	Body	RNF39;RNF39	Body;Body	30071356	30071756	6_30071364_30071748	TRUE	TRUE		SIV_chr6_30039142_30039176_PPP1R11	ESS_chr6_30039175_30039525_PPP1R11
cg13401893	chr6	30071654	30071656	RNF39	RNF39	Body	RNF39;RNF39	Body;Body	30071356	30071756	6_30071364_30071748	TRUE	TRUE		SIV_chr6_30039142_30039176_PPP1R11	ESS_chr6_30039175_30039525_PPP1R11
cg12633154	chr6	30071657	30071659	RNF39	RNF39	Body	RNF39;RNF39	Body;Body	30071356	30071756	6_30071364_30071748	TRUE	TRUE		SIV_chr6_30039142_30039176_PPP1R11	ESS_chr6_30039175_30039525_PPP1R11
cg10568066	chr6	30071664	30071666	RNF39	RNF39	Body	RNF39;RNF39	Body;Body	30071356	30071756	6_30071364_30071748	FALSE	TRUE		SIV_chr6_30039142_30039176_PPP1R11	ESS_chr6_30039175_30039525_PPP1R11
cg16078649	chr6	30071688	30071690	RNF39	RNF39	Body	RNF39;RNF39	Body;Body	30071356	30071756	6_30071364_30071748	TRUE	TRUE		SIV_chr6_30039142_30039176_PPP1R11	ESS_chr6_30039175_30039525_PPP1R11
cg10930308	chr6	30071698	30071700	RNF39	RNF39	Body	RNF39;RNF39	Body;Body	30071356	30071756	6_30071364_30071748	TRUE	TRUE		SIV_chr6_30039142_30039176_PPP1R11	ESS_chr6_30039175_30039525_PPP1R11
cg02188185	chr6	30071746	30071748	RNF39	RNF39	Body	RNF39;RNF39	Body;Body	30071356	30071756	6_30071364_30071748	TRUE	TRUE		SIV_chr6_30039142_30039176_PPP1R11	ESS_chr6_30039175_30039525_PPP1R11
cg24433124	chr6	30788190	30788192	HCG20		Intergenic		Intergenic	30787800	30788200	6_30787800_30788200	TRUE	FALSE				6_5921
cg02795870	chr6	30987094	30987096	MUC21	MUC21	Body	MUC21	Body	30986900	30987200	6_30986900_30987200	TRUE	TRUE				6_5971
cg22486083	chr6	30987184	30987186	MUC21	MUC21	Body	MUC21	Body	30986900	30987200	6_30986900_30987200	TRUE	TRUE				6_5971
cg16519772	chr6	31145179	31145181	CCHCR1	CCHCR1	Body	CCHCR1;CCHCR1;CCHCR1	Body;Body;Body	31145100	31145300	6_31145100_31145300	TRUE	TRUE				6_6021
cg00688979	chr6	31145239	31145241	CCHCR1	CCHCR1	Body	CCHCR1;CCHCR1;CCHCR1	Body;Body;Body	31145100	31145300	6_31145100_31145300	TRUE	TRUE				6_6021
cg01287833	chr6	31145248	31145250	CCHCR1	CCHCR1	Body	CCHCR1;CCHCR1;CCHCR1	Body;Body;Body	31145100	31145300	6_31145100_31145300	TRUE	TRUE				6_6021
cg17931227	chr6	31180592	31180594	POU5F1		Intergenic		Intergenic	31180591	31180891	6_31180592_31180890	TRUE	TRUE		SIV_chr6_31148370_31148667_PSORS1C3
cg09179646	chr6	31180605	31180607	POU5F1		Intergenic		Intergenic	31180591	31180891	6_31180592_31180890	TRUE	TRUE		SIV_chr6_31148370_31148667_PSORS1C3
cg22291762	chr6	31180626	31180628	POU5F1		Intergenic		Intergenic	31180591	31180891	6_31180592_31180890	TRUE	TRUE		SIV_chr6_31148370_31148667_PSORS1C3
cg24427850	chr6	31180631	31180633	POU5F1		Intergenic		Intergenic	31180591	31180891	6_31180592_31180890	TRUE	TRUE		SIV_chr6_31148370_31148667_PSORS1C3
cg26668675	chr6	31180685	31180687	POU5F1		Intergenic		Intergenic	31180591	31180891	6_31180592_31180890	TRUE	TRUE		SIV_chr6_31148370_31148667_PSORS1C3
cg03078486	chr6	31180696	31180698	POU5F1		Intergenic		Intergenic	31180591	31180891	6_31180592_31180890	TRUE	TRUE		SIV_chr6_31148370_31148667_PSORS1C3
cg22701603	chr6	31180705	31180707	POU5F1		Intergenic		Intergenic	31180591	31180891	6_31180592_31180890	TRUE	TRUE		SIV_chr6_31148370_31148667_PSORS1C3
cg26818629	chr6	31180738	31180740	POU5F1		Intergenic		Intergenic	31180591	31180891	6_31180592_31180890	TRUE	TRUE		SIV_chr6_31148370_31148667_PSORS1C3
cg27547543	chr6	31180746	31180748	POU5F1		Intergenic		Intergenic	31180591	31180891	6_31180592_31180890	TRUE	TRUE		SIV_chr6_31148370_31148667_PSORS1C3
cg09357589	chr6	31180774	31180776	POU5F1		Intergenic		Intergenic	31180591	31180891	6_31180592_31180890	TRUE	TRUE		SIV_chr6_31148370_31148667_PSORS1C3
cg01982166	chr6	31180828	31180830	POU5F1		Intergenic		Intergenic	31180591	31180891	6_31180592_31180890	TRUE	TRUE		SIV_chr6_31148370_31148667_PSORS1C3
cg23252259	chr6	31180834	31180836	POU5F1		Intergenic		Intergenic	31180591	31180891	6_31180592_31180890	TRUE	TRUE		SIV_chr6_31148370_31148667_PSORS1C3
cg14036627	chr6	31180879	31180881	POU5F1		Intergenic		Intergenic	31180591	31180891	6_31180592_31180890	TRUE	TRUE		SIV_chr6_31148370_31148667_PSORS1C3
cg11811828	chr6	31180888	31180890	POU5F1		Intergenic		Intergenic	31180591	31180891	6_31180592_31180890	TRUE	TRUE		SIV_chr6_31148370_31148667_PSORS1C3
cg09556042	chr6	31269235	31269237	HLA-C	HLA-C	Body	HLA-C	Body	31269000	31269300	6_31269000_31269300	TRUE	TRUE				6_6069
cg11917734	chr6	31269251	31269253	HLA-C	HLA-C	Body	HLA-C	Body	31269000	31269300	6_31269000_31269300	TRUE	TRUE				6_6069
cg11574174	chr6	31269256	31269258	HLA-C	HLA-C	Body	HLA-C	Body	31269000	31269300	6_31269000_31269300	TRUE	TRUE				6_6069
cg24710520	chr6	31269421	31269423	HLA-C	HLA-C	Body	HLA-C	Body	31269400	31269900	6_31269400_31269900	TRUE	TRUE				6_6070
cg09382842	chr6	31269627	31269629	HLA-C	HLA-C	Body	HLA-C	Body	31269400	31269900	6_31269400_31269900	FALSE	TRUE				6_6070
cg01521131	chr6	31269886	31269888	HLA-C	HLA-C	Body	HLA-C	Body	31269400	31269900	6_31269400_31269900	TRUE	TRUE				6_6070
cg11794033	chr6	31307489	31307491			Intergenic		Intergenic	31307400	31308200	6_31307400_31308200	TRUE	TRUE				6_6081
cg03555881	chr6	31307773	31307775			Intergenic		Intergenic	31307400	31308200	6_31307400_31308200	TRUE	TRUE				6_6081
cg25107000	chr6	31307865	31307867	AL671883.1		Intergenic		Intergenic	31307400	31308200	6_31307400_31308200	TRUE	TRUE				6_6081
cg14801238	chr6	31307886	31307888	AL671883.1		Intergenic		Intergenic	31307400	31308200	6_31307400_31308200	TRUE	TRUE				6_6081
cg26343358	chr6	31307888	31307890	AL671883.1		Intergenic		Intergenic	31307400	31308200	6_31307400_31308200	TRUE	TRUE				6_6081
cg27071793	chr6	31307940	31307942	AL671883.1		Intergenic		Intergenic	31307400	31308200	6_31307400_31308200	TRUE	TRUE				6_6081
cg03709428	chr6	31307963	31307965	AL671883.1		Intergenic		Intergenic	31307400	31308200	6_31307400_31308200	TRUE	TRUE				6_6081
cg27258561	chr6	31307989	31307991	AL671883.1		Intergenic		Intergenic	31307400	31308200	6_31307400_31308200	TRUE	TRUE				6_6081
cg12076350	chr6	31308013	31308015	AL671883.1		Intergenic		Intergenic	31307400	31308200	6_31307400_31308200	TRUE	TRUE				6_6081
cg02446475	chr6	31308029	31308031	AL671883.1		Intergenic		Intergenic	31307400	31308200	6_31307400_31308200	TRUE	TRUE				6_6081
cg17250082	chr6	31308097	31308099	AL671883.1		Intergenic		Intergenic	31307400	31308200	6_31307400_31308200	TRUE	TRUE				6_6081
cg08762424	chr6	31308103	31308105	AL671883.1		Intergenic		Intergenic	31307400	31308200	6_31307400_31308200	TRUE	TRUE				6_6081
cg00888093	chr6	31368857	31368859	AL671883.3;RNU6-283P		Intergenic		Intergenic	31368800	31369300	6_31368800_31369300	TRUE	FALSE				6_6098
cg15581032	chr6	31412050	31412052	AL645933.3;MICA	MICA	Body	MICA	Body	31412000	31412200	6_31412000_31412200	TRUE	TRUE				6_6116
cg18007127	chr6	31412193	31412195	AL645933.3;MICA	MICA	Body	MICA	Body	31412000	31412200	6_31412000_31412200	TRUE	TRUE				6_6116
cg10958126	chr6	31529978	31529980	MCCD1	MCCD1	3'UTR	MCCD1	3'UTR	31529900	31530100	6_31529900_31530100	TRUE	TRUE				6_6149
cg07455790	chr6	31682957	31682959	LY6G5C		Intergenic		Intergenic	31682883	31683083	6_31682957_31683010	TRUE	TRUE			ESS_chr6_31650735_31650787_LY6G5C
cg05857999	chr6	31682982	31682984	LY6G5C		Intergenic		Intergenic	31682883	31683083	6_31682957_31683010	TRUE	TRUE			ESS_chr6_31650735_31650787_LY6G5C
cg02389040	chr6	31683008	31683010	LY6G5C		Intergenic		Intergenic	31682883	31683083	6_31682957_31683010	TRUE	TRUE			ESS_chr6_31650735_31650787_LY6G5C
cg02304584	chr6	31683012	31683014	LY6G5C		Intergenic		Intergenic	31682883	31683083	6_31682957_31683010	TRUE	TRUE			ESS_chr6_31650735_31650787_LY6G5C
cg00022997	chr6	31683030	31683032	LY6G5C		Intergenic		Intergenic	31682883	31683083	6_31682957_31683010	FALSE	TRUE			ESS_chr6_31650735_31650787_LY6G5C
cg26450717	chr6	31683057	31683059	LY6G5C		Intergenic		Intergenic	31682883	31683083	6_31682957_31683010	FALSE	TRUE			ESS_chr6_31650735_31650787_LY6G5C
cg22318514	chr6	31683072	31683074	LY6G5C		Intergenic		Intergenic	31682883	31683083	6_31682957_31683010	TRUE	TRUE			ESS_chr6_31650735_31650787_LY6G5C
cg21535976	chr6	32029248	32029250	C4B	C4B;C4A	Body	C4A;C4B	Body;Body	32029186	32029386	6_32029281_32029291	TRUE	TRUE			ESS_chr6_31997059_31997068_C4B;C4B_2
cg08306589	chr6	32029281	32029283	C4B	C4B;C4A	Body	C4A;C4B	Body;Body	32029186	32029386	6_32029281_32029291	TRUE	TRUE			ESS_chr6_31997059_31997068_C4B;C4B_2
cg13009361	chr6	32029289	32029291	C4B	C4B;C4A	Body	C4A;C4B	Body;Body	32029186	32029386	6_32029281_32029291	TRUE	TRUE			ESS_chr6_31997059_31997068_C4B;C4B_2
cg24640182	chr6	32337290	32337292	TSBP1;TSBP1-AS1	C6orf10	Body	C6orf10	Body	32337210	32337410	6_32337290_32337330	FALSE	TRUE			ESS_chr6_32305068_32305107_C6orf10
cg14704780	chr6	32337328	32337330	TSBP1;TSBP1-AS1	C6orf10	Body	C6orf10	Body	32337210	32337410	6_32337290_32337330	TRUE	TRUE			ESS_chr6_32305068_32305107_C6orf10
cg20636526	chr6	32337367	32337369	TSBP1;TSBP1-AS1	C6orf10	Body	C6orf10	Body	32337210	32337410	6_32337290_32337330	TRUE	TRUE			ESS_chr6_32305068_32305107_C6orf10
cg02136066	chr6	32395306	32395308	BTNL2;TSBP1-AS1	BTNL2	Body	BTNL2	Body	32395300	32395500	6_32395300_32395500	TRUE	TRUE				6_6433
cg12344564	chr6	32395343	32395345	BTNL2;TSBP1-AS1	BTNL2	Body	BTNL2	Body	32395300	32395500	6_32395300_32395500	TRUE	TRUE				6_6433
cg24478695	chr6	32395389	32395391	BTNL2;TSBP1-AS1	BTNL2	Body	BTNL2	Body	32395300	32395500	6_32395300_32395500	TRUE	TRUE				6_6433
cg10135747	chr6	32395408	32395410	BTNL2;TSBP1-AS1	BTNL2	Body	BTNL2	Body	32395300	32395500	6_32395300_32395500	TRUE	TRUE				6_6433
cg09190656	chr6	32395434	32395436	BTNL2;TSBP1-AS1	BTNL2	Body	BTNL2	Body	32395300	32395500	6_32395300_32395500	TRUE	TRUE				6_6433
cg20891116	chr6	32395450	32395452	BTNL2;TSBP1-AS1	BTNL2	Body	BTNL2	Body	32395300	32395500	6_32395300_32395500	TRUE	TRUE				6_6433
cg08726004	chr6	32395477	32395479	BTNL2;TSBP1-AS1	BTNL2	Body	BTNL2	Body	32395300	32395500	6_32395300_32395500	TRUE	TRUE				6_6433
cg02591634	chr6	32395490	32395492	BTNL2;TSBP1-AS1	BTNL2	Body	BTNL2	Body	32395300	32395500	6_32395300_32395500	TRUE	TRUE				6_6433
cg25136631	chr6	32761327	32761329	HLA-DQB2	HLA-DQB2	Body	HLA-DQB2	Body	32761311	32761911	6_32761352_32761871	TRUE	TRUE		SIV_chr6_32729130_32729648_HLA-DQB2
cg14255617	chr6	32761340	32761342	HLA-DQB2	HLA-DQB2	Body	HLA-DQB2	Body	32761311	32761911	6_32761352_32761871	TRUE	TRUE		SIV_chr6_32729130_32729648_HLA-DQB2
cg07180897	chr6	32761352	32761354	HLA-DQB2	HLA-DQB2	Body	HLA-DQB2	Body	32761311	32761911	6_32761352_32761871	TRUE	TRUE		SIV_chr6_32729130_32729648_HLA-DQB2
cg04418355	chr6	32761396	32761398	HLA-DQB2	HLA-DQB2	Body	HLA-DQB2	Body	32761311	32761911	6_32761352_32761871	TRUE	TRUE		SIV_chr6_32729130_32729648_HLA-DQB2
cg21332305	chr6	32761403	32761405	HLA-DQB2	HLA-DQB2	Body	HLA-DQB2	Body	32761311	32761911	6_32761352_32761871	FALSE	TRUE		SIV_chr6_32729130_32729648_HLA-DQB2
cg20645912	chr6	32761496	32761498	HLA-DQB2	HLA-DQB2	Body	HLA-DQB2	Body	32761311	32761911	6_32761352_32761871	TRUE	TRUE		SIV_chr6_32729130_32729648_HLA-DQB2
cg03926206	chr6	32761580	32761582	HLA-DQB2	HLA-DQB2	Body	HLA-DQB2	Body	32761311	32761911	6_32761352_32761871	TRUE	TRUE		SIV_chr6_32729130_32729648_HLA-DQB2
cg13896204	chr6	32761664	32761666	HLA-DQB2	HLA-DQB2	Body	HLA-DQB2	Body	32761311	32761911	6_32761352_32761871	TRUE	TRUE		SIV_chr6_32729130_32729648_HLA-DQB2
cg10714510	chr6	32761687	32761689	HLA-DQB2	HLA-DQB2	Body	HLA-DQB2	Body	32761311	32761911	6_32761352_32761871	TRUE	TRUE		SIV_chr6_32729130_32729648_HLA-DQB2
cg21139325	chr6	32761692	32761694	HLA-DQB2	HLA-DQB2	Body	HLA-DQB2	Body	32761311	32761911	6_32761352_32761871	TRUE	TRUE		SIV_chr6_32729130_32729648_HLA-DQB2
cg09739413	chr6	32761720	32761722	HLA-DQB2	HLA-DQB2	Body	HLA-DQB2	Body	32761311	32761911	6_32761352_32761871	TRUE	TRUE		SIV_chr6_32729130_32729648_HLA-DQB2
cg14441480	chr6	32761722	32761724	HLA-DQB2	HLA-DQB2	Body	HLA-DQB2	Body	32761311	32761911	6_32761352_32761871	TRUE	TRUE		SIV_chr6_32729130_32729648_HLA-DQB2
cg02964065	chr6	32761767	32761769	HLA-DQB2	HLA-DQB2	Body	HLA-DQB2	Body	32761311	32761911	6_32761352_32761871	TRUE	TRUE		SIV_chr6_32729130_32729648_HLA-DQB2
cg15255946	chr6	32761785	32761787	HLA-DQB2	HLA-DQB2	Body	HLA-DQB2	Body	32761311	32761911	6_32761352_32761871	TRUE	TRUE		SIV_chr6_32729130_32729648_HLA-DQB2
cg00755130	chr6	32761809	32761811	HLA-DQB2	HLA-DQB2	Body	HLA-DQB2	Body	32761311	32761911	6_32761352_32761871	TRUE	TRUE		SIV_chr6_32729130_32729648_HLA-DQB2
cg27160348	chr6	32761812	32761814	HLA-DQB2	HLA-DQB2	Body	HLA-DQB2	Body	32761311	32761911	6_32761352_32761871	TRUE	TRUE		SIV_chr6_32729130_32729648_HLA-DQB2
cg18026055	chr6	32761818	32761820	HLA-DQB2	HLA-DQB2	Body	HLA-DQB2	Body	32761311	32761911	6_32761352_32761871	TRUE	TRUE		SIV_chr6_32729130_32729648_HLA-DQB2
cg15321244	chr6	32761865	32761867	HLA-DQB2	HLA-DQB2	Body	HLA-DQB2	Body	32761311	32761911	6_32761352_32761871	TRUE	TRUE		SIV_chr6_32729130_32729648_HLA-DQB2
cg18609891	chr6	32761869	32761871	HLA-DQB2	HLA-DQB2	Body	HLA-DQB2	Body	32761311	32761911	6_32761352_32761871	TRUE	TRUE		SIV_chr6_32729130_32729648_HLA-DQB2
cg11099901	chr6	32761881	32761883	HLA-DQB2	HLA-DQB2	Body	HLA-DQB2	Body	32761311	32761911	6_32761352_32761871	TRUE	TRUE		SIV_chr6_32729130_32729648_HLA-DQB2
cg10698654	chr6	32827804	32827806	AL669918.1;TAP2	TAP2	3'UTR;Body	TAP2;TAP2	3'UTR;Body	32827727	32827927	6_32827804_32827851	TRUE	TRUE			ESS_chr6_32795582_32795628_TAP2
cg15115757	chr6	32827849	32827851	AL669918.1;TAP2	TAP2	3'UTR;Body	TAP2;TAP2	3'UTR;Body	32827727	32827927	6_32827804_32827851	FALSE	TRUE			ESS_chr6_32795582_32795628_TAP2
cg23636571	chr6	32861218	32861220			Intergenic		Intergenic	32861200	32861600	6_32861200_32861600	TRUE	TRUE			ESS_chr6_32828996_32829209_PSMB9	6_6537
cg06812795	chr6	32861247	32861249			Intergenic		Intergenic	32861200	32861600	6_32861200_32861600	TRUE	TRUE			ESS_chr6_32828996_32829209_PSMB9	6_6537
cg21712377	chr6	32861284	32861286			Intergenic		Intergenic	32861200	32861600	6_32861200_32861600	TRUE	TRUE			ESS_chr6_32828996_32829209_PSMB9	6_6537
cg04832245	chr6	32861366	32861368			Intergenic		Intergenic	32861200	32861600	6_32861200_32861600	TRUE	TRUE			ESS_chr6_32828996_32829209_PSMB9	6_6537
cg01948226	chr6	32861430	32861432			Intergenic		Intergenic	32861200	32861600	6_32861200_32861600	TRUE	TRUE			ESS_chr6_32828996_32829209_PSMB9	6_6537
cg05062939	chr6	32861525	32861527			Intergenic		Intergenic	32861200	32861600	6_32861200_32861600	TRUE	TRUE			ESS_chr6_32828996_32829209_PSMB9	6_6537
cg20069765	chr6	33068686	33068688	HLA-DPA1	HLA-DPA1	Body	HLA-DPA1	Body	33068400	33069000	6_33068400_33069000	TRUE	TRUE				6_6583
cg08760402	chr6	33068708	33068710	HLA-DPA1	HLA-DPA1	Body	HLA-DPA1	Body	33068400	33069000	6_33068400_33069000	TRUE	TRUE				6_6583
cg05995528	chr6	33068717	33068719	HLA-DPA1	HLA-DPA1	Body	HLA-DPA1	Body	33068400	33069000	6_33068400_33069000	TRUE	TRUE				6_6583
cg05751055	chr6	33068726	33068728	HLA-DPA1	HLA-DPA1	Body	HLA-DPA1	Body	33068400	33069000	6_33068400_33069000	TRUE	TRUE				6_6583
cg08898074	chr6	33068769	33068771	HLA-DPA1	HLA-DPA1	Body	HLA-DPA1	Body	33068400	33069000	6_33068400_33069000	FALSE	TRUE				6_6583
cg09737870	chr6	33068939	33068941	HLA-DPA1	HLA-DPA1	Body	HLA-DPA1	Body	33068400	33069000	6_33068400_33069000	TRUE	TRUE				6_6583
cg23195763	chr6	33069862	33069864	HLA-DPA1	HLA-DPA1	Body	HLA-DPA1	Body	33069800	33070000	6_33069800_33070000	TRUE	TRUE				6_6584
cg12391576	chr6	33069884	33069886	HLA-DPA1	HLA-DPA1	Body	HLA-DPA1	Body	33069800	33070000	6_33069800_33070000	TRUE	TRUE				6_6584
cg22037249	chr6	33069912	33069914	HLA-DPA1	HLA-DPA1	Body	HLA-DPA1	Body	33069800	33070000	6_33069800_33070000	TRUE	TRUE				6_6584
cg05677694	chr6	33085019	33085021	HLA-DPB1	HLA-DPB1	Body	HLA-DPB1	Body	33084600	33085100	6_33084600_33085100	TRUE	TRUE				6_6594
cg09535768	chr6	33085024	33085026	HLA-DPB1	HLA-DPB1	Body	HLA-DPB1	Body	33084600	33085100	6_33084600_33085100	TRUE	TRUE				6_6594
cg02375585	chr6	33123333	33123335	HLA-DPB2	HLA-DPB2	Body	HLA-DPB2	Body	33123200	33124100	6_33123200_33124100	TRUE	TRUE				6_6609
cg03227783	chr6	33123363	33123365	HLA-DPB2	HLA-DPB2	Body	HLA-DPB2	Body	33123200	33124100	6_33123200_33124100	TRUE	TRUE				6_6609
cg10055398	chr6	33123464	33123466	HLA-DPB2	HLA-DPB2	Body	HLA-DPB2	Body	33123200	33124100	6_33123200_33124100	TRUE	TRUE				6_6609
cg05547391	chr6	33123548	33123550	HLA-DPB2	HLA-DPB2	Body	HLA-DPB2	Body	33123200	33124100	6_33123200_33124100	TRUE	TRUE				6_6609
cg03978169	chr6	33123579	33123581	HLA-DPB2	HLA-DPB2	Body	HLA-DPB2	Body	33123200	33124100	6_33123200_33124100	TRUE	TRUE				6_6609
cg24938100	chr6	33123629	33123631	HLA-DPB2	HLA-DPB2	Body	HLA-DPB2	Body	33123200	33124100	6_33123200_33124100	TRUE	TRUE				6_6609
cg15737123	chr6	33123789	33123791	HLA-DPB2	HLA-DPB2	Body	HLA-DPB2	Body	33123200	33124100	6_33123200_33124100	TRUE	TRUE				6_6609
cg22136013	chr6	33123813	33123815	HLA-DPB2	HLA-DPB2	Body	HLA-DPB2	Body	33123200	33124100	6_33123200_33124100	TRUE	TRUE				6_6609
cg19710814	chr6	33123818	33123820	HLA-DPB2	HLA-DPB2	Body	HLA-DPB2	Body	33123200	33124100	6_33123200_33124100	TRUE	TRUE				6_6609
cg17217478	chr6	33123834	33123836	HLA-DPB2	HLA-DPB2	Body	HLA-DPB2	Body	33123200	33124100	6_33123200_33124100	TRUE	TRUE				6_6609
cg18927185	chr6	33123856	33123858	HLA-DPB2	HLA-DPB2	Body	HLA-DPB2	Body	33123200	33124100	6_33123200_33124100	TRUE	TRUE				6_6609
cg09397044	chr6	33123973	33123975	HLA-DPB2	HLA-DPB2	Body	HLA-DPB2	Body	33123200	33124100	6_33123200_33124100	TRUE	TRUE				6_6609
cg01309395	chr6	33124017	33124019	HLA-DPB2	HLA-DPB2	Body	HLA-DPB2	Body	33123200	33124100	6_33123200_33124100	TRUE	TRUE				6_6609
cg11715943	chr6	33124063	33124065	HLA-DPB2	HLA-DPB2	Body	HLA-DPB2	Body	33123200	33124100	6_33123200_33124100	TRUE	TRUE				6_6609
cg26650827	chr6	33124092	33124094	HLA-DPB2	HLA-DPB2	Body	HLA-DPB2	Body	33123200	33124100	6_33123200_33124100	TRUE	TRUE				6_6609
cg01685549	chr6	33124319	33124321	HLA-DPB2	HLA-DPB2	Body	HLA-DPB2	Body	33124300	33124700	6_33124300_33124700	TRUE	TRUE				6_6610
cg09510698	chr6	33124352	33124354	HLA-DPB2	HLA-DPB2	Body	HLA-DPB2	Body	33124300	33124700	6_33124300_33124700	TRUE	TRUE				6_6610
cg08313040	chr6	33124465	33124467	HLA-DPB2	HLA-DPB2	Body	HLA-DPB2	Body	33124300	33124700	6_33124300_33124700	TRUE	TRUE				6_6610
cg06296184	chr6	33128355	33128357	HLA-DPB2	HLA-DPB2	Body	HLA-DPB2	Body	33128300	33128800	6_33128300_33128800	TRUE	TRUE				6_6611
cg15019001	chr6	33128525	33128527	HLA-DPB2	HLA-DPB2	Body	HLA-DPB2	Body	33128300	33128800	6_33128300_33128800	TRUE	TRUE				6_6611
cg08506353	chr6	33128534	33128536	HLA-DPB2	HLA-DPB2	Body	HLA-DPB2	Body	33128300	33128800	6_33128300_33128800	TRUE	TRUE				6_6611
cg23200572	chr6	33128723	33128725	HLA-DPB2	HLA-DPB2	Body	HLA-DPB2	Body	33128300	33128800	6_33128300_33128800	TRUE	TRUE				6_6611
cg25419928	chr6	33689015	33689017	ITPR3	ITPR3	Body	ITPR3	Body	33689000	33689200	6_33689000_33689200	TRUE	TRUE				6_6785
cg26235243	chr6	33689058	33689060	ITPR3	ITPR3	Body	ITPR3	Body	33689000	33689200	6_33689000_33689200	FALSE	TRUE				6_6785
cg26325933	chr6	33984356	33984358			Intergenic		Intergenic	33984300	33984600	6_33984300_33984600	TRUE	FALSE				6_6934
cg27303680	chr6	37130642	37130644			Intergenic		Intergenic	37130200	37130700	6_37130200_37130700	TRUE	FALSE				6_7891
cg04621103	chr6	37353372	37353374	RNF8	RNF8	TSS1500	RNF8;RNF8;RNF8	TSS1500;TSS1500;TSS1500	37353300	37353700	6_37353300_37353700	TRUE	FALSE				6_7957
cg01907837	chr6	37353560	37353562	RNF8	RNF8	TSS1500	RNF8;RNF8	TSS1500;TSS1500	37353300	37353700	6_37353300_37353700	TRUE	TRUE				6_7957
cg17150074	chr6	38124663	38124665	ZFAND3	ZFAND3	Body	ZFAND3	Body	38124600	38124900	6_38124600_38124900	TRUE	TRUE				6_8135
cg13980458	chr6	39206896	39206898	KCNK5	KCNK5	Body	KCNK5	Body	39206700	39206900	6_39206700_39206900	TRUE	FALSE				6_8283
cg10304865	chr6	41403363	41403365			Intergenic		Intergenic	41403300	41403600	6_41403300_41403600	TRUE	TRUE				6_8663
cg11177740	chr6	41552749	41552751	FOXP4	FOXP4	5'UTR	FOXP4;FOXP4;FOXP4	5'UTR;5'UTR;5'UTR	41552600	41552800	6_41552600_41552800	TRUE	TRUE				6_8705
cg26345160	chr6	56430747	56430749			Intergenic		Intergenic	56430700	56431000	6_56430700_56431000	TRUE	TRUE				6_10669
cg09377915	chr6	56430794	56430796			Intergenic		Intergenic	56430700	56431000	6_56430700_56431000	TRUE	TRUE				6_10669
cg00630268	chr6	56430830	56430832			Intergenic		Intergenic	56430700	56431000	6_56430700_56431000	TRUE	TRUE				6_10669
cg08977054	chr6	69433253	69433255			Intergenic		Intergenic	69433100	69433300	6_69433100_69433300	TRUE	TRUE				6_11601
cg20048521	chr6	73362518	73362520	KHDC3L	C6orf221	TSS200	C6orf221	TSS200	73362486	73362686	6_73362518_73362654	TRUE	TRUE		SIV_chr6_74072242_74072377_KHDC3L
cg19146112	chr6	73362531	73362533	KHDC3L	C6orf221	TSS200	C6orf221	TSS200	73362486	73362686	6_73362518_73362654	TRUE	TRUE		SIV_chr6_74072242_74072377_KHDC3L
cg16074228	chr6	73362537	73362539	KHDC3L	C6orf221	TSS200	C6orf221	TSS200	73362486	73362686	6_73362518_73362654	TRUE	TRUE		SIV_chr6_74072242_74072377_KHDC3L
cg27237745	chr6	73362547	73362549	KHDC3L	C6orf221	TSS200	C6orf221	TSS200	73362486	73362686	6_73362518_73362654	TRUE	TRUE		SIV_chr6_74072242_74072377_KHDC3L
cg13001017	chr6	73362596	73362598	KHDC3L	C6orf221	TSS200	C6orf221	TSS200	73362486	73362686	6_73362518_73362654	TRUE	TRUE		SIV_chr6_74072242_74072377_KHDC3L
cg26550861	chr6	73362652	73362654	KHDC3L	C6orf221	TSS200	C6orf221	TSS200	73362486	73362686	6_73362518_73362654	TRUE	TRUE		SIV_chr6_74072242_74072377_KHDC3L
cg23775843	chr6	74575064	74575066	AL356277.3;AL357507.1	LOC101928516	Body	LOC101928516	Body	74574900	74575100	6_74574900_74575100	TRUE	FALSE				6_12083
cg11941920	chr6	78629477	78629479			Intergenic		Intergenic	78629000	78630100	6_78629000_78630100	FALSE	TRUE				6_12397
cg11074783	chr6	78629616	78629618			Intergenic		Intergenic	78629000	78630100	6_78629000_78630100	TRUE	TRUE				6_12397
cg21365924	chr6	78629800	78629802			Intergenic		Intergenic	78629000	78630100	6_78629000_78630100	TRUE	TRUE				6_12397
cg12248480	chr6	80573650	80573652			Intergenic		Intergenic	80573400	80573700	6_80573400_80573700	TRUE	TRUE				6_12563
cg25742909	chr6	87407494	87407496	AL049697.1;CFAP206	C6orf165	TSS1500	C6orf165	TSS1500	87407100	87407700	6_87407100_87407700	TRUE	FALSE				6_13124
cg09831645	chr6	87407591	87407593	AL049697.1;CFAP206	C6orf165	TSS1500	C6orf165	TSS1500	87407100	87407700	6_87407100_87407700	TRUE	FALSE				6_13124
cg00216680	chr6	87407639	87407641	AL049697.1;CFAP206	C6orf165	TSS1500	C6orf165;C6orf165	TSS1500;TSS1500	87407100	87407700	6_87407100_87407700	TRUE	TRUE				6_13124
cg16287042	chr6	94511463	94511465			Intergenic		Intergenic	94511300	94511900	6_94511300_94511900	TRUE	TRUE				6_13831
cg09492693	chr6	106262102	106262104	ATG5	ATG5	Body	ATG5	Body	106262100	106262300	6_106262100_106262300	TRUE	TRUE				6_14742
cg21148531	chr6	106326296	106326298	ATG5	ATG5	TSS1500	ATG5	TSS1500	106326200	106326600	6_106326200_106326600	TRUE	TRUE				6_14748
cg06124139	chr6	106772325	106772327	LINC02532	LOC100422737	Body	LOC100422737	Body	106772200	106772400	6_106772200_106772400	TRUE	FALSE				6_14801
cg13718616	chr6	109446603	109446605	MICAL1	MICAL1	Body	MICAL1;MICAL1;MICAL1	Body;Body;Body	109446600	109446800	6_109446600_109446800	TRUE	FALSE				6_15246
cg13479685	chr6	109446628	109446630	MICAL1	MICAL1	Body	MICAL1;MICAL1;MICAL1	Body;Body;Body	109446600	109446800	6_109446600_109446800	TRUE	FALSE				6_15246
cg11903855	chr6	109446639	109446641	MICAL1	MICAL1	Body	MICAL1;MICAL1;MICAL1	Body;Body;Body	109446600	109446800	6_109446600_109446800	TRUE	FALSE				6_15246
cg04899746	chr6	110981296	110981298	RPF2	RPF2	TSS1500	RPF2;RPF2	TSS1500;TSS1500	110981200	110981900	6_110981200_110981900	TRUE	FALSE				6_15478
cg21917405	chr6	110981433	110981435	RPF2	RPF2	TSS1500	RPF2;RPF2	TSS1500;TSS1500	110981200	110981900	6_110981200_110981900	TRUE	FALSE				6_15478
cg04419557	chr6	110981523	110981525	RPF2	RPF2	TSS1500	RPF2;RPF2	TSS1500;TSS1500	110981200	110981900	6_110981200_110981900	TRUE	FALSE				6_15478
cg05213296	chr6	110981525	110981527	RPF2	RPF2	TSS1500	RPF2	TSS1500	110981200	110981900	6_110981200_110981900	TRUE	TRUE				6_15478
cg14002274	chr6	110981842	110981844	RPF2	RPF2	TSS1500	RPF2	TSS1500	110981200	110981900	6_110981200_110981900	TRUE	TRUE				6_15478
cg16061928	chr6	110981858	110981860	RPF2	RPF2	TSS1500	RPF2	TSS1500	110981200	110981900	6_110981200_110981900	TRUE	TRUE				6_15478
cg19640553	chr6	117167723	117167725			Intergenic		Intergenic	117167500	117168000	6_117167500_117168000	TRUE	FALSE				6_16099
cg14787690	chr6	121354942	121354944			Intergenic		Intergenic	121354700	121355000	6_121354700_121355000	TRUE	FALSE				6_16493
cg18944209	chr6	125280559	125280561	HDDC2	HDDC2	Body	HDDC2	Body	125280500	125280700	6_125280500_125280700	TRUE	FALSE				6_16834
cg20390711	chr6	127475537	127475539	AL096711.2;SOGA3	C6orf174	Body	C6orf174	Body	127475507	127475907	6_127475537_127475878	TRUE	TRUE		SIV_chr6_127796683_127797023_SOGA3
cg14079463	chr6	127475843	127475845	AL096711.2;SOGA3	C6orf174	Body	C6orf174	Body	127475507	127475907	6_127475537_127475878	TRUE	TRUE		SIV_chr6_127796683_127797023_SOGA3
cg20513398	chr6	127475845	127475847	AL096711.2;SOGA3	SOGA3	Body	SOGA3	Body	127475507	127475907	6_127475537_127475878	TRUE	FALSE		SIV_chr6_127796683_127797023_SOGA3
cg04580344	chr6	127475876	127475878	AL096711.2;SOGA3	C6orf174	Body	C6orf174	Body	127475507	127475907	6_127475537_127475878	TRUE	TRUE		SIV_chr6_127796683_127797023_SOGA3
cg07532159	chr6	129172913	129172915	LAMA2	LAMA2	Body	LAMA2;LAMA2	Body;Body	129172700	129173300	6_129172700_129173300	FALSE	TRUE	ME_GB2015_chr6:129494201-129494400			6_17160
cg12606694	chr6	131199855	131199857	AKAP7	AKAP7	Body	AKAP7	Body	131199700	131200000	6_131199700_131200000	TRUE	TRUE				6_17369
cg06292624	chr6	131199962	131199964	AKAP7	AKAP7	Body	AKAP7	Body	131199700	131200000	6_131199700_131200000	TRUE	FALSE				6_17369
cg22676075	chr6	134882474	134882476			Intergenic		Intergenic	134882400	134882800	6_134882400_134882800	TRUE	TRUE				6_17831
cg17733104	chr6	135760005	135760007	LINC00271		Intergenic		Intergenic	135760000	135760400	6_135760000_135760400	TRUE	FALSE				6_17921
cg04722735	chr6	148166300	148166302			Intergenic		Intergenic	148166300	148166700	6_148166300_148166700	TRUE	FALSE				6_19406
cg23982392	chr6	148819437	148819439	UST	UST	Body	UST	Body	148819400	148819600	6_148819400_148819600	TRUE	TRUE				6_19565
cg11579907	chr6	151091076	151091078	AL138733.1;MTHFD1L	MTHFD1L	Body	MTHFD1L	Body	151091000	151091300	6_151091000_151091300	TRUE	TRUE				6_20079
cg10395519	chr6	151091167	151091169	AL138733.1;MTHFD1L	MTHFD1L	Body	MTHFD1L	Body	151091000	151091300	6_151091000_151091300	TRUE	TRUE				6_20079
cg25955968	chr6	151091242	151091244	AL138733.1;MTHFD1L	MTHFD1L	Body	MTHFD1L;MTHFD1L;MTHFD1L	Body;Body;Body	151091000	151091300	6_151091000_151091300	TRUE	FALSE				6_20079
cg05282260	chr6	156662128	156662130	H3P28		Intergenic		Intergenic	156661900	156662500	6_156661900_156662500	TRUE	TRUE				6_20919
cg08839808	chr6	156662169	156662171	H3P28		Intergenic		Intergenic	156661900	156662500	6_156661900_156662500	TRUE	TRUE				6_20919
cg00269725	chr6	156662180	156662182	H3P28		Intergenic		Intergenic	156661900	156662500	6_156661900_156662500	TRUE	TRUE				6_20919
cg22307058	chr6	158017896	158017898	SYNJ2	SYNJ2	Body	SYNJ2	Body	158017500	158018100	6_158017500_158018100	TRUE	TRUE				6_21338
cg10225755	chr6	158017978	158017980	SYNJ2	SYNJ2	Body	SYNJ2	Body	158017500	158018100	6_158017500_158018100	TRUE	TRUE				6_21338
cg18962702	chr6	158209845	158209847			Intergenic		Intergenic	158209600	158210400	6_158209600_158210400	TRUE	TRUE				6_21394
cg27538928	chr6	158642858	158642860	DYNLT1	DYNLT1	Body	DYNLT1;DYNLT1;DYNLT1	Body;Body;Body	158642400	158642900	6_158642400_158642900	TRUE	FALSE				6_21516
cg16073143	chr6	158939040	158939042			Intergenic		Intergenic	158939009	158939209	6_158939040_158939178	TRUE	TRUE		SIV_chr6_159360073_159360210_
cg18373855	chr6	158939176	158939178			Intergenic		Intergenic	158939009	158939209	6_158939040_158939178	TRUE	TRUE		SIV_chr6_159360073_159360210_
cg15298323	chr6	159761405	159761407	ACAT2;SOD2;SOD2-OT1	ACAT2	TSS1500	ACAT2	TSS1500	159761364	159761564	6_159761405_159761523	TRUE	TRUE		SIV_chr6_160182438_160182555_ACAT2
cg06131755	chr6	159761414	159761416	ACAT2;SOD2;SOD2-OT1	ACAT2	TSS1500	ACAT2	TSS1500	159761364	159761564	6_159761405_159761523	TRUE	TRUE		SIV_chr6_160182438_160182555_ACAT2
cg25736982	chr6	159761521	159761523	ACAT2;SOD2;SOD2-OT1	ACAT2	TSS1500	ACAT2	TSS1500	159761364	159761564	6_159761405_159761523	FALSE	TRUE		SIV_chr6_160182438_160182555_ACAT2
cg26834192	chr6	161139998	161140000	AGPAT4	AGPAT4	Body	AGPAT4	Body	161139916	161140116	6_161139998_161140035	TRUE	TRUE			ESS_chr6_161561031_161561067_AGPAT4
cg09655876	chr6	161140033	161140035	AGPAT4	AGPAT4	Body	AGPAT4	Body	161139916	161140116	6_161139998_161140035	TRUE	TRUE			ESS_chr6_161561031_161561067_AGPAT4
cg11342941	chr6	161140088	161140090	AGPAT4	AGPAT4	Body	AGPAT4	Body	161139916	161140116	6_161139998_161140035	TRUE	TRUE			ESS_chr6_161561031_161561067_AGPAT4
cg11974293	chr6	162051376	162051378	PRKN	PARK2	Body	PARK2;PARK2;PARK2	Body;Body;Body	162051300	162051500	6_162051300_162051500	TRUE	TRUE				6_22231
cg00290868	chr6	162051489	162051491	PRKN	PARK2	Body	PARK2;PARK2;PARK2	Body;Body;Body	162051300	162051500	6_162051300_162051500	TRUE	TRUE				6_22231
cg23844865	chr6	163260427	163260429	PACRG	PACRG	Body	PACRG;PACRG;PACRG	Body;Body;Body	163260400	163261200	6_163260400_163261200	TRUE	FALSE				6_22419
cg05952475	chr6	163260812	163260814	PACRG	PACRG	Body	PACRG;PACRG;PACRG	Body;Body;Body	163260400	163261200	6_163260400_163261200	TRUE	TRUE				6_22419
cg05448209	chr6	164179815	164179817			Intergenic		Intergenic	164179800	164180100	6_164179800_164180100	TRUE	FALSE				6_22694
cg26345042	chr6	165752809	165752811	AL590302.2;PDE10A		Intergenic		Intergenic	165752800	165753000	6_165752800_165753000	TRUE	FALSE				6_22898
cg25520356	chr6	166479160	166479162	RPS6KA2	RPS6KA2	Body	RPS6KA2;RPS6KA2	Body;Body	166479100	166479500	6_166479100_166479500	FALSE	TRUE				6_23109
cg04953373	chr6	166479273	166479275	RPS6KA2	RPS6KA2	Body	RPS6KA2;RPS6KA2	Body;Body	166479100	166479500	6_166479100_166479500	TRUE	TRUE				6_23109
cg13906646	chr6	166479432	166479434	RPS6KA2	RPS6KA2	Body	RPS6KA2;RPS6KA2	Body;Body	166479100	166479500	6_166479100_166479500	TRUE	TRUE				6_23109
cg19231371	chr6	166782765	166782767	RPS6KA2	RPS6KA2	Body	RPS6KA2	Body	166782600	166782900	6_166782600_166782900	TRUE	FALSE				6_23243
cg24246628	chr6	168035233	168035235	KIF25	KIF25	Body	KIF25;KIF25	Body;Body	168035203	168035703	6_168035233_168035674	TRUE	TRUE		SIV_chr6_168435914_168436354_KIF25
cg08476511	chr6	168035242	168035244	KIF25	KIF25	Body	KIF25;KIF25	Body;Body	168035203	168035703	6_168035233_168035674	FALSE	TRUE		SIV_chr6_168435914_168436354_KIF25
cg12003941	chr6	168035338	168035340	KIF25	KIF25	Body	KIF25;KIF25	Body;Body	168035203	168035703	6_168035233_168035674	FALSE	TRUE		SIV_chr6_168435914_168436354_KIF25
cg18319852	chr6	168035418	168035420	KIF25	KIF25	Body	KIF25;KIF25	Body;Body	168035203	168035703	6_168035233_168035674	TRUE	TRUE		SIV_chr6_168435914_168436354_KIF25
cg14316629	chr6	168035672	168035674	KIF25	KIF25	Body	KIF25;KIF25	Body;Body	168035203	168035703	6_168035233_168035674	TRUE	TRUE		SIV_chr6_168435914_168436354_KIF25
cg08727239	chr6	168233415	168233417	AL606970.2		Intergenic		Intergenic	168233400	168233600	6_168233400_168233600	TRUE	TRUE				6_23682
cg16786372	chr6	168596038	168596040	SMOC2	SMOC2	Body	SMOC2;SMOC2	Body;Body	168595900	168596100	6_168595900_168596100	TRUE	TRUE				6_23831
cg27225663	chr6	168742618	168742620			Intergenic		Intergenic	168742504	168742704	6_168742504_168742704	TRUE	TRUE	ME_GB2015_chr6:169142601-169142800
cg08634229	chr6	168926507	168926509	AL513210.1		Intergenic		Intergenic	168926500	168926800	6_168926500_168926800	TRUE	TRUE	ME_GB2015_chr6:169326601-169326800			6_23924
cg24515091	chr6	168995804	168995806			Intergenic		Intergenic	168995700	168995900	6_168995700_168995900	TRUE	TRUE				6_23937
cg11181693	chr6	169425249	169425251	AL009176.1;AL031315.1		Intergenic		Intergenic	169424700	169425300	6_169424700_169425300	TRUE	TRUE				6_24024
cg19089141	chr6	169654633	169654635	AL031315.1;WDR27	WDR27	Body	WDR27	Body	169654300	169655500	6_169654300_169655500	TRUE	TRUE			ESS_chr6_170055155_170055333_WDR27	6_24066
cg11938672	chr6	169655058	169655060	AL031315.1;WDR27	WDR27	Body	WDR27	Body	169654300	169655500	6_169654300_169655500	TRUE	TRUE			ESS_chr6_170055155_170055333_WDR27	6_24066
cg18322025	chr6	169655235	169655237	AL031315.1;WDR27	WDR27	Body	WDR27	Body	169654300	169655500	6_169654300_169655500	TRUE	TRUE			ESS_chr6_170055155_170055333_WDR27	6_24066
cg10295095	chr6	169808194	169808196			Intergenic		Intergenic	169808100	169808300	6_169808100_169808300	TRUE	FALSE				6_24106
cg03764484	chr6	169808209	169808211			Intergenic		Intergenic	169808100	169808300	6_169808100_169808300	TRUE	FALSE				6_24106
cg11258132	chr6	170247379	170247381			Intergenic		Intergenic	170247100	170247800	6_170247100_170247800	TRUE	TRUE				6_24296
cg26825341	chr6	170267710	170267712	AL109910.2		Intergenic		Intergenic	170267600	170267800	6_170267600_170267800	TRUE	TRUE				6_24309
cg01757548	chr6	170421324	170421326			Intergenic		Intergenic	170421300	170421600	6_170421300_170421600	TRUE	TRUE				6_24366
cg08386137	chr6	170421593	170421595			Intergenic		Intergenic	170421300	170421600	6_170421300_170421600	TRUE	TRUE				6_24366
cg18217622	chr6	170423164	170423166			Intergenic		Intergenic	170423115	170423315	6_170423164_170423266	TRUE	TRUE			ESS_chr6_170732253_170732354_
cg07257824	chr6	170423264	170423266			Intergenic		Intergenic	170423115	170423315	6_170423164_170423266	TRUE	TRUE			ESS_chr6_170732253_170732354_
cg23568068	chr7	31408	31410	AC215522.2		Intergenic		Intergenic	31400	31600	7_31400_31600	TRUE	TRUE	ME_GB2015_chr7:31401-31600
cg05107246	chr7	31440	31442	AC215522.2		Intergenic		Intergenic	31400	31600	7_31400_31600	TRUE	TRUE	ME_GB2015_chr7:31401-31600
cg15535638	chr7	31466	31468	AC215522.2		Intergenic		Intergenic	31400	31600	7_31400_31600	TRUE	TRUE	ME_GB2015_chr7:31401-31600
cg20044143	chr7	31496	31498	AC215522.2		Intergenic		Intergenic	31400	31600	7_31400_31600	TRUE	TRUE	ME_GB2015_chr7:31401-31600
cg19446858	chr7	603125	603127	PRKAR1B;PRKAR1B-AS1	LOC101926963;PRKAR1B	TSS1500;Body	LOC101926963;LOC101926963;PRKAR1B;PRKAR1B;PRKAR1B;PRKAR1B;PRKAR1B;PRKAR1B	TSS1500;Body;Body;Body;Body;Body;Body;Body	603100	603400	7_603100_603400	TRUE	FALSE				7_331
cg12419382	chr7	603292	603294	PRKAR1B;PRKAR1B-AS1	LOC101926963;PRKAR1B	TSS200;Body	LOC101926963;LOC101926963;PRKAR1B;PRKAR1B;PRKAR1B;PRKAR1B;PRKAR1B;PRKAR1B	Body;TSS200;Body;Body;Body;Body;Body;Body	603100	603400	7_603100_603400	TRUE	FALSE				7_331
cg22624116	chr7	726195	726197	DNAAF5;PRKAR1B	DNAAF5;PRKAR1B	TSS1500;5'UTR	DNAAF5;DNAAF5;PRKAR1B;PRKAR1B;PRKAR1B	TSS1500;TSS1500;5'UTR;5'UTR;5'UTR	725900	726500	7_725900_726500	TRUE	FALSE				7_388
cg11064039	chr7	726462	726464	DNAAF5;PRKAR1B	HEATR2;PRKAR1B	TSS1500;5'UTR	PRKAR1B;PRKAR1B;PRKAR1B;HEATR2	5'UTR;5'UTR;5'UTR;TSS1500	725900	726500	7_725900_726500	TRUE	TRUE				7_388
cg06242242	chr7	726466	726468	DNAAF5;PRKAR1B	HEATR2;PRKAR1B	TSS1500;5'UTR	PRKAR1B;PRKAR1B;PRKAR1B;HEATR2	5'UTR;5'UTR;5'UTR;TSS1500	725900	726500	7_725900_726500	TRUE	TRUE				7_388
cg05729249	chr7	726481	726483	DNAAF5;PRKAR1B	HEATR2;PRKAR1B	TSS1500;5'UTR	PRKAR1B;PRKAR1B;PRKAR1B;HEATR2	5'UTR;5'UTR;5'UTR;TSS1500	725900	726500	7_725900_726500	TRUE	TRUE				7_388
cg10666140	chr7	815368	815370	SUN1	SUN1	TSS1500;TSS200	SUN1;SUN1;SUN1;SUN1	TSS1500;TSS1500;TSS1500;TSS200	815300	815700	7_815300_815700	TRUE	FALSE				7_454
cg05155812	chr7	815374	815376	SUN1	SUN1	TSS1500;TSS200	SUN1;SUN1;SUN1;SUN1	TSS1500;TSS1500;TSS1500;TSS200	815300	815700	7_815300_815700	TRUE	FALSE				7_454
cg23108435	chr7	815414	815416	SUN1	SUN1	TSS1500;TSS200	SUN1;SUN1;SUN1;SUN1	TSS1500;TSS1500;TSS1500;TSS200	815300	815700	7_815300_815700	TRUE	FALSE				7_454
cg13521840	chr7	815690	815692	SUN1	SUN1	TSS1500;5'UTR	SUN1;SUN1;SUN1;SUN1	TSS1500;TSS1500;TSS1500;5'UTR	815300	815700	7_815300_815700	TRUE	FALSE				7_454
cg19665696	chr7	909516	909518	ADAP1;COX19	ADAP1	Body	ADAP1	Body	909100	909900	7_909100_909900	TRUE	TRUE				7_533
cg14597098	chr7	909752	909754	ADAP1;COX19	ADAP1	Body	ADAP1;ADAP1;ADAP1;ADAP1;ADAP1	Body;Body;Body;Body;Body	909100	909900	7_909100_909900	TRUE	FALSE				7_533
cg02310342	chr7	1047684	1047686	C7orf50;GPR146	C7orf50;GPR146	Body;5'UTR	GPR146;C7orf50;C7orf50;C7orf50	5'UTR;Body;Body;Body	1047600	1047800	7_1047600_1047800	TRUE	FALSE				7_651
cg14598052	chr7	1161625	1161627	ZFAND2A;ZFAND2A-DT	LOC101927021;ZFAND2A	TSS1500;Body	LOC101927021;LOC101927021;LOC101927021;LOC101927021;LOC101927021;ZFAND2A;LOC101927021	Body;Body;Body;Body;Body;TSS1500;Body	1161500	1161700	7_1161500_1161700	TRUE	FALSE				7_751
cg03188948	chr7	1169858	1169860			Intergenic		Intergenic	1169792	1169992	7_1169858_1169927	TRUE	TRUE			ESS_chr7_1209495_1209563_
cg18402987	chr7	1169925	1169927			Intergenic		Intergenic	1169792	1169992	7_1169858_1169927	TRUE	TRUE			ESS_chr7_1209495_1209563_
cg16269488	chr7	1819002	1819004	AC069288.1;MAD1L1	MAD1L1	Body	MAD1L1;MAD1L1;MAD1L1	Body;Body;Body	1819000	1819200	7_1819000_1819200	TRUE	TRUE				7_1084
cg27644672	chr7	1819057	1819059	AC069288.1;MAD1L1	MAD1L1	Body	MAD1L1;MAD1L1;MAD1L1	Body;Body;Body	1819000	1819200	7_1819000_1819200	TRUE	TRUE				7_1084
cg17593934	chr7	1931011	1931013	AC069288.1;MAD1L1	MAD1L1	Body	MAD1L1;MAD1L1;MAD1L1	Body;Body;Body	1931000	1931200	7_1931000_1931200	TRUE	TRUE				7_1135
cg23422044	chr7	1931161	1931163	AC069288.1;MAD1L1	MAD1L1	Body	MAD1L1;MAD1L1;MAD1L1	Body;Body;Body	1931000	1931200	7_1931000_1931200	TRUE	TRUE				7_1135
cg08027265	chr7	2252324	2252326	SNX8		Intergenic		Intergenic	2252200	2252400	7_2252200_2252400	TRUE	TRUE				7_1296
cg06958216	chr7	2353888	2353890	EIF3B;SNX8	EIF3B	TSS1500	EIF3B;EIF3B	TSS1500;TSS1500	2353500	2353900	7_2353500_2353900	TRUE	TRUE				7_1341
cg26053068	chr7	2651437	2651439	TTYH3	TTYH3	Body	TTYH3	Body	2651400	2651600	7_2651400_2651600	TRUE	TRUE				7_1537
cg05412410	chr7	2993538	2993540	CARD11	CARD11	5'UTR	CARD11	5'UTR	2993500	2993700	7_2993500_2993700	TRUE	TRUE				7_1679
cg08787332	chr7	3809707	3809709	SDK1	SDK1	Body	SDK1	Body	3809700	3809900	7_3809700_3809900	TRUE	TRUE				7_1819
cg05529686	chr7	3809726	3809728	SDK1	SDK1	Body	SDK1	Body	3809700	3809900	7_3809700_3809900	TRUE	TRUE				7_1819
cg24061597	chr7	3809763	3809765	SDK1	SDK1	Body	SDK1	Body	3809700	3809900	7_3809700_3809900	FALSE	TRUE				7_1819
cg02004499	chr7	4204617	4204619	SDK1	SDK1	Body	SDK1;SDK1	Body;Body	4204500	4205300	7_4204500_4205300	TRUE	TRUE	ME_GB2015_chr7:4244201-4244400,ME_GB2015_chr7:4244401-4244600,ME_GB2015_chr7:4244601-4244800			7_1962
cg24441899	chr7	4204739	4204741	SDK1	SDK1	Body	SDK1;SDK1	Body;Body	4204500	4205300	7_4204500_4205300	TRUE	TRUE	ME_GB2015_chr7:4244201-4244400,ME_GB2015_chr7:4244401-4244600,ME_GB2015_chr7:4244601-4244800			7_1962
cg07249765	chr7	4205010	4205012	SDK1	SDK1	Body	SDK1;SDK1	Body;Body	4204500	4205300	7_4204500_4205300	TRUE	TRUE	ME_GB2015_chr7:4244201-4244400,ME_GB2015_chr7:4244401-4244600,ME_GB2015_chr7:4244601-4244800			7_1962
cg20597403	chr7	4265409	4265411	SDK1	SDK1	3'UTR;Body	SDK1;SDK1	Body;3'UTR	4265368	4265568	7_4265368_4265568	TRUE	TRUE	ME_GB2015_chr7:4305001-4305200
cg12190994	chr7	4265428	4265430	SDK1	SDK1	3'UTR;Body	SDK1;SDK1	Body;3'UTR	4265368	4265568	7_4265368_4265568	TRUE	TRUE	ME_GB2015_chr7:4305001-4305200
cg21853331	chr7	4268487	4268489	SDK1	SDK1	3'UTR;Body	SDK1;SDK1	Body;3'UTR	4268400	4268600	7_4268400_4268600	TRUE	TRUE				7_1989
cg07829265	chr7	4268533	4268535	SDK1	SDK1	3'UTR;Body	SDK1;SDK1	Body;3'UTR	4268400	4268600	7_4268400_4268600	TRUE	TRUE				7_1989
cg05813781	chr7	4268576	4268578	SDK1	SDK1	3'UTR;Body	SDK1;SDK1	Body;3'UTR	4268400	4268600	7_4268400_4268600	TRUE	TRUE				7_1989
cg12612296	chr7	4833706	4833708	RADIL	RADIL	Body	RADIL	Body	4833600	4833800	7_4833600_4833800	TRUE	TRUE				7_2171
cg02767827	chr7	4833796	4833798	RADIL	RADIL	Body	RADIL	Body	4833600	4833800	7_4833600_4833800	TRUE	TRUE				7_2171
cg01866814	chr7	4960381	4960383	MMD2	MMD2	TSS1500	MMD2;MMD2;MMD2;MMD2	TSS1500;TSS1500;TSS1500;TSS1500	4960300	4960700	7_4960300_4960700	TRUE	FALSE				7_2223
cg02276823	chr7	4960479	4960481	MMD2	MMD2	TSS1500	MMD2;MMD2	TSS1500;TSS1500	4960300	4960700	7_4960300_4960700	TRUE	TRUE				7_2223
cg25523580	chr7	4960587	4960589	MMD2	MMD2	TSS1500	MMD2;MMD2	TSS1500;TSS1500	4960300	4960700	7_4960300_4960700	TRUE	TRUE				7_2223
cg14110950	chr7	4960650	4960652	MMD2	MMD2	TSS1500	MMD2;MMD2;MMD2;MMD2	TSS1500;TSS1500;TSS1500;TSS1500	4960300	4960700	7_4960300_4960700	TRUE	FALSE				7_2223
cg03684644	chr7	5045136	5045138	RBAK;RBAK-RBAKDN	RBAK	TSS1500	RBAK	TSS1500	5045100	5045400	7_5045100_5045400	TRUE	TRUE				7_2236
cg23920748	chr7	5045139	5045141	RBAK;RBAK-RBAKDN	RBAK	TSS1500	RBAK	TSS1500	5045100	5045400	7_5045100_5045400	TRUE	TRUE				7_2236
cg02646611	chr7	5045162	5045164	RBAK;RBAK-RBAKDN	RBAK	TSS1500	RBAK	TSS1500	5045100	5045400	7_5045100_5045400	FALSE	TRUE				7_2236
cg00364753	chr7	5064642	5064644	RBAK;RBAK-RBAKDN	RBAK;RBAK-RBAKDN	Body	RBAK;RBAK;RBAK-RBAKDN	Body;Body;Body	5064500	5064800	7_5064500_5064800	TRUE	FALSE				7_2240
cg09263325	chr7	5071916	5071918	RBAK-RBAKDN;RBAKDN	LOC389458	TSS200	LOC389458	TSS200	5071907	5072107	7_5072003_5072011	TRUE	TRUE		SIV_chr7_5111635_5111642_RBAKDN
cg01830900	chr7	5071944	5071946	RBAK-RBAKDN;RBAKDN	LOC389458	TSS200	LOC389458	TSS200	5071907	5072107	7_5072003_5072011	TRUE	TRUE		SIV_chr7_5111635_5111642_RBAKDN
cg06994692	chr7	5071989	5071991	RBAK-RBAKDN;RBAKDN	LOC389458	TSS200	LOC389458	TSS200	5071907	5072107	7_5072003_5072011	TRUE	TRUE		SIV_chr7_5111635_5111642_RBAKDN
cg24626554	chr7	5072003	5072005	RBAK-RBAKDN;RBAKDN	LOC389458	TSS200	LOC389458	TSS200	5071907	5072107	7_5072003_5072011	TRUE	TRUE		SIV_chr7_5111635_5111642_RBAKDN
cg18848287	chr7	5072009	5072011	RBAK-RBAKDN;RBAKDN	LOC389458	TSS200	LOC389458	TSS200	5071907	5072107	7_5072003_5072011	TRUE	TRUE		SIV_chr7_5111635_5111642_RBAKDN
cg04336379	chr7	5072037	5072039	RBAK-RBAKDN;RBAKDN	LOC389458	TSS200	LOC389458	TSS200	5071907	5072107	7_5072003_5072011	TRUE	TRUE		SIV_chr7_5111635_5111642_RBAKDN
cg15572235	chr7	5144360	5144362	ZNF890P		Intergenic		Intergenic	5144353	5144553	7_5144382_5144525	TRUE	TRUE			ESS_chr7_5184014_5184156_ZNF890P
cg22534288	chr7	5144382	5144384	ZNF890P		Intergenic		Intergenic	5144353	5144553	7_5144382_5144525	TRUE	TRUE			ESS_chr7_5184014_5184156_ZNF890P
cg23549902	chr7	5144523	5144525	ZNF890P		Intergenic		Intergenic	5144353	5144553	7_5144382_5144525	TRUE	TRUE			ESS_chr7_5184014_5184156_ZNF890P
cg10067187	chr7	5448765	5448767	FBXL18		Intergenic		Intergenic	5448700	5449000	7_5448700_5449000	TRUE	FALSE				7_2425
cg08739628	chr7	6847127	6847129			Intergenic		Intergenic	6847000	6847200	7_6847000_6847200	TRUE	TRUE				7_2893
cg08757143	chr7	7103598	7103600	AC079804.3;Y_RNA		Intergenic		Intergenic	7103569	7103769	7_7103569_7103769	TRUE	FALSE	ME_GB2015_chr7:7143201-7143400
cg14117377	chr7	7103667	7103669	AC079804.3;Y_RNA		Intergenic		Intergenic	7103569	7103769	7_7103569_7103769	TRUE	FALSE	ME_GB2015_chr7:7143201-7143400
cg07999547	chr7	17681212	17681214			Intergenic		Intergenic	17681100	17681400	7_17681100_17681400	TRUE	FALSE				7_3920
cg03399701	chr7	22573411	22573413	AC002480.1;STEAP1B	LOC100506178	Body	LOC100506178	Body	22573400	22573700	7_22573400_22573700	TRUE	FALSE				7_4473
cg21595813	chr7	23897584	23897586	AC003087.1		Intergenic		Intergenic	23897500	23897800	7_23897500_23897800	TRUE	FALSE				7_4649
cg02063969	chr7	23897713	23897715	AC003087.1		Intergenic		Intergenic	23897500	23897800	7_23897500_23897800	TRUE	FALSE				7_4649
cg15377009	chr7	27897936	27897938	JAZF1	JAZF1	Body	JAZF1	Body	27897900	27898200	7_27897900_27898200	TRUE	TRUE				7_5309
cg18031675	chr7	29563146	29563148	AC007255.1;PRR15	PRR15	TSS1500	PRR15	TSS1500	29563119	29563819	7_29563146_29563792	FALSE	TRUE		SIV_chr7_29602763_29603408_PRR15
cg07319711	chr7	29563439	29563441	AC007255.1;PRR15	PRR15	TSS1500	PRR15	TSS1500	29563119	29563819	7_29563146_29563792	TRUE	FALSE		SIV_chr7_29602763_29603408_PRR15
cg01755953	chr7	29563442	29563444	AC007255.1;PRR15	PRR15	TSS1500	PRR15	TSS1500	29563119	29563819	7_29563146_29563792	TRUE	FALSE		SIV_chr7_29602763_29603408_PRR15
cg04619381	chr7	29563504	29563506	AC007255.1;PRR15	PRR15	TSS1500	PRR15	TSS1500	29563119	29563819	7_29563146_29563792	TRUE	TRUE		SIV_chr7_29602763_29603408_PRR15
cg19942237	chr7	29563594	29563596	AC007255.1;PRR15	PRR15	TSS1500	PRR15	TSS1500	29563119	29563819	7_29563146_29563792	TRUE	TRUE		SIV_chr7_29602763_29603408_PRR15
cg17444904	chr7	29563636	29563638	AC007255.1;PRR15	PRR15	TSS200	PRR15	TSS200	29563119	29563819	7_29563146_29563792	TRUE	TRUE		SIV_chr7_29602763_29603408_PRR15
cg07075840	chr7	29563710	29563712	AC007255.1;PRR15	PRR15	TSS200	PRR15	TSS200	29563119	29563819	7_29563146_29563792	TRUE	TRUE		SIV_chr7_29602763_29603408_PRR15
cg03004598	chr7	29563753	29563755	AC007255.1;PRR15	PRR15	TSS200	PRR15	TSS200	29563119	29563819	7_29563146_29563792	TRUE	TRUE		SIV_chr7_29602763_29603408_PRR15
cg18570553	chr7	29563788	29563790	AC007255.1;PRR15	PRR15	TSS200	PRR15	TSS200	29563119	29563819	7_29563146_29563792	TRUE	TRUE		SIV_chr7_29602763_29603408_PRR15
cg09282258	chr7	29563790	29563792	AC007255.1;PRR15	PRR15	TSS200	PRR15	TSS200	29563119	29563819	7_29563146_29563792	TRUE	TRUE		SIV_chr7_29602763_29603408_PRR15
cg04879818	chr7	29580185	29580187			Intergenic		Intergenic	29580000	29580200	7_29580000_29580200	TRUE	TRUE				7_5630
cg13207630	chr7	32318451	32318453	PDE1C		Intergenic		Intergenic	32318440	32318940	7_32318451_32318929	FALSE	TRUE		SIV_chr7_32358064_32358541_	ESS_chr7_32358064_32358541_
cg27532318	chr7	32318718	32318720	PDE1C		Intergenic		Intergenic	32318440	32318940	7_32318451_32318929	TRUE	TRUE		SIV_chr7_32358064_32358541_	ESS_chr7_32358064_32358541_
cg27511599	chr7	32318927	32318929	PDE1C		Intergenic		Intergenic	32318440	32318940	7_32318451_32318929	TRUE	TRUE		SIV_chr7_32358064_32358541_	ESS_chr7_32358064_32358541_
cg08630891	chr7	32518120	32518122	AVL9	AVL9	Body	AVL9	Body	32518100	32518400	7_32518100_32518400	TRUE	FALSE				7_6159
cg26509635	chr7	36095090	36095092	AC083864.3	LOC101928618	TSS1500	LOC101928618	TSS1500	36095000	36095200	7_36095000_36095200	TRUE	FALSE				7_6650
cg17377865	chr7	36095195	36095197	AC083864.3	LOC101928618	TSS200	LOC101928618	TSS200	36095000	36095200	7_36095000_36095200	TRUE	FALSE				7_6650
cg02050512	chr7	38463803	38463805	AMPH	AMPH	Body	AMPH;AMPH	Body;Body	38463500	38463900	7_38463500_38463900	TRUE	FALSE				7_7027
cg13264672	chr7	39953840	39953842	CDK13	CDK13	Body	CDK13;CDK13	Body;Body	39953200	39954100	7_39953200_39954100	TRUE	TRUE				7_7198
cg19596050	chr7	42406648	42406650			Intergenic		Intergenic	42406600	42406900	7_42406600_42406900	TRUE	TRUE				7_7479
cg11307134	chr7	44039984	44039986	AC017116.2;LINC00957;RASA4CP	RASA4P;FLJ35390	Body	FLJ35390;FLJ35390;RASA4P	Body;Body;Body	44039900	44040900	7_44039900_44040900	TRUE	TRUE				7_7705
cg04789420	chr7	44040517	44040519	LINC00957;RASA4CP	RASA4P;FLJ35390	Body	FLJ35390;FLJ35390;RASA4P	Body;Body;Body	44039900	44040900	7_44039900_44040900	TRUE	TRUE				7_7705
cg04561224	chr7	44040852	44040854	LINC00957;RASA4CP	RASA4P;FLJ35390	TSS1500;Body	FLJ35390;RASA4P;FLJ35390	Body;TSS1500;Body	44039900	44040900	7_44039900_44040900	TRUE	TRUE				7_7705
cg06475514	chr7	44112638	44112640	AEBP1	AEBP1	Body	AEBP1	Body	44112400	44113000	7_44112400_44113000	TRUE	TRUE				7_7749
cg18628255	chr7	44112733	44112735	AEBP1	AEBP1	Body	AEBP1	Body	44112400	44113000	7_44112400_44113000	TRUE	TRUE				7_7749
cg07998236	chr7	44112948	44112950	AEBP1	AEBP1	Body	AEBP1	Body	44112400	44113000	7_44112400_44113000	TRUE	TRUE				7_7749
cg13863099	chr7	44666090	44666092	OGDH	OGDH	Body	OGDH;OGDH;OGDH	Body;Body;Body	44665900	44666200	7_44665900_44666200	TRUE	FALSE				7_7956
cg19075146	chr7	44666118	44666120	OGDH	OGDH	Body	OGDH;OGDH;OGDH	Body;Body;Body	44665900	44666200	7_44665900_44666200	TRUE	FALSE				7_7956
cg03453277	chr7	44666154	44666156	OGDH	OGDH	Body	OGDH;OGDH;OGDH	Body;Body;Body	44665900	44666200	7_44665900_44666200	TRUE	FALSE				7_7956
cg27622369	chr7	46886848	46886850			Intergenic		Intergenic	46886800	46887000	7_46886800_46887000	TRUE	FALSE				7_8336
cg26672672	chr7	47439834	47439836	TNS3	TNS3	5'UTR	TNS3	5'UTR	47439800	47440100	7_47439800_47440100	TRUE	TRUE				7_8452
cg09696706	chr7	47439912	47439914	TNS3	TNS3	5'UTR	TNS3	5'UTR	47439800	47440100	7_47439800_47440100	TRUE	TRUE				7_8452
cg10614809	chr7	51471492	51471494	AC005999.2		Intergenic		Intergenic	51471489	51471889	7_51471492_51471887	TRUE	TRUE		SIV_chr7_51539190_51539584_
cg06593753	chr7	51471625	51471627	AC005999.2		Intergenic		Intergenic	51471489	51471889	7_51471492_51471887	TRUE	TRUE		SIV_chr7_51539190_51539584_
cg07537562	chr7	51471816	51471818	AC005999.2		Intergenic		Intergenic	51471489	51471889	7_51471492_51471887	TRUE	TRUE		SIV_chr7_51539190_51539584_
cg08767820	chr7	51471885	51471887	AC005999.2		Intergenic		Intergenic	51471489	51471889	7_51471492_51471887	TRUE	TRUE		SIV_chr7_51539190_51539584_
cg11850943	chr7	55364708	55364710	LANCL2	LANCL2	TSS1500	LANCL2	TSS1500	55364700	55365100	7_55364700_55365100	TRUE	TRUE				7_9542
cg05979484	chr7	55364936	55364938	LANCL2	LANCL2	TSS1500	LANCL2	TSS1500	55364700	55365100	7_55364700_55365100	TRUE	TRUE				7_9542
cg11552287	chr7	55364998	55365000	LANCL2	LANCL2	TSS1500	LANCL2	TSS1500	55364700	55365100	7_55364700_55365100	TRUE	TRUE				7_9542
cg26151341	chr7	55482629	55482631	VOPP1	VOPP1	Body	VOPP1;VOPP1;VOPP1;VOPP1	Body;Body;Body;Body	55482600	55482900	7_55482600_55482900	TRUE	FALSE				7_9577
cg27006947	chr7	64463901	64463903			Intergenic		Intergenic	64463878	64464378	7_64463901_64464356	FALSE	TRUE		SIV_chr7_63924280_63924734_
cg17282584	chr7	64464028	64464030			Intergenic		Intergenic	64463878	64464378	7_64463901_64464356	FALSE	TRUE		SIV_chr7_63924280_63924734_
cg01134260	chr7	64464354	64464356			Intergenic		Intergenic	64463878	64464378	7_64463901_64464356	TRUE	TRUE		SIV_chr7_63924280_63924734_
cg03873153	chr7	64574564	64574566			Intergenic		Intergenic	64574500	64575600	7_64574500_64575600	TRUE	TRUE		SIV_chr7_64034943_64035530_LOC100128885		7_10462
cg05781417	chr7	64575038	64575040			Intergenic		Intergenic	64574500	64575600	7_64574500_64575600	TRUE	TRUE		SIV_chr7_64034943_64035530_LOC100128885		7_10462
cg21144063	chr7	64575150	64575152			Intergenic		Intergenic	64574500	64575600	7_64574500_64575600	TRUE	TRUE		SIV_chr7_64034943_64035530_LOC100128885		7_10462
cg07063559	chr7	64582633	64582635	AC016769.2	LOC641746	Body	LOC641746	Body	64582500	64583000	7_64582500_64583000	TRUE	TRUE		SIV_chr7_64043012_64043120_LOC641746		7_10466
cg22984587	chr7	64582740	64582742	AC016769.2	LOC641746	Body	LOC641746	Body	64582500	64583000	7_64582500_64583000	FALSE	TRUE		SIV_chr7_64043012_64043120_LOC641746		7_10466
cg19103175	chr7	64582814	64582816	AC016769.2	LOC641746	Body	LOC641746	Body	64582500	64583000	7_64582500_64583000	TRUE	TRUE		SIV_chr7_64043012_64043120_LOC641746		7_10466
cg18766791	chr7	64835079	64835081			Intergenic		Intergenic	64834800	64835400	7_64834800_64835400	TRUE	TRUE				7_10497
cg12587985	chr7	64835204	64835206			Intergenic		Intergenic	64834800	64835400	7_64834800_64835400	TRUE	TRUE				7_10497
cg24247132	chr7	64998263	64998265	ERV3-1;ZNF117		Intergenic		Intergenic	64998200	64998500	7_64998200_64998500	TRUE	TRUE				7_10536
cg23417871	chr7	66158936	66158938	AC068533.3		Intergenic		Intergenic	66158800	66159000	7_66158800_66159000	TRUE	FALSE				7_10702
cg16844292	chr7	66376325	66376327	LINC00174;TPST1	NCRNA00174	Body	NCRNA00174	Body	66376200	66376400	7_66376200_66376400	TRUE	TRUE				7_10741
cg03407889	chr7	66845697	66845699	GTF2IRD1P1	LOC729156	TSS1500	LOC729156	TSS1500	66845300	66845800	7_66845300_66845800	TRUE	TRUE				7_10855
cg12169661	chr7	73769063	73769065	CLDN3	CLDN3	3'UTR;1stExon	CLDN3;CLDN3	3'UTR;1stExon	73769025	73769225	7_73769063_73769187	TRUE	TRUE			ESS_chr7_73183394_73183517_CLDN3
cg24419391	chr7	73769185	73769187	CLDN3	CLDN3	3'UTR;1stExon	CLDN3;CLDN3	3'UTR;1stExon	73769025	73769225	7_73769063_73769187	FALSE	TRUE			ESS_chr7_73183394_73183517_CLDN3
cg15224444	chr7	74026357	74026359	ELN	ELN	TSS1500	ELN;ELN;ELN;ELN;ELN;ELN;ELN;ELN;ELN;ELN;ELN;ELN;ELN	TSS1500;TSS1500;TSS1500;TSS1500;TSS1500;TSS1500;TSS1500;TSS1500;TSS1500;TSS1500;TSS1500;TSS1500;TSS1500	74026300	74026700	7_74026300_74026700	TRUE	FALSE				7_12161
cg12428765	chr7	74026442	74026444	ELN	ELN	TSS1500	ELN;ELN;ELN;ELN;ELN;ELN;ELN;ELN;ELN;ELN;ELN;ELN;ELN	TSS1500;TSS1500;TSS1500;TSS1500;TSS1500;TSS1500;TSS1500;TSS1500;TSS1500;TSS1500;TSS1500;TSS1500;TSS1500	74026300	74026700	7_74026300_74026700	TRUE	FALSE				7_12161
cg07352496	chr7	76501810	76501812	DTX2	DTX2	Body	DTX2;DTX2;DTX2;DTX2	Body;Body;Body;Body	76501700	76501900	7_76501700_76501900	TRUE	FALSE				7_12830
cg03166696	chr7	98384525	98384527	BAIAP2L1	BAIAP2L1	Body	BAIAP2L1	Body	98384500	98384800	7_98384500_98384800	TRUE	FALSE				7_14852
cg25385873	chr7	100687339	100687341	GIGYF1	GIGYF1	Body	GIGYF1	Body	100687200	100687400	7_100687200_100687400	TRUE	TRUE				7_15477
cg20848291	chr7	100745459	100745461	ZAN	ZAN	Body	ZAN;ZAN	Body;Body	100745300	100745800	7_100745300_100745800	TRUE	TRUE		SIV_chr7_100343083_100343111_ZAN	ESS_chr7_100343083_100343111_ZAN	7_15498
cg16850897	chr7	100745486	100745488	ZAN	ZAN	Body	ZAN;ZAN	Body;Body	100745300	100745800	7_100745300_100745800	TRUE	TRUE		SIV_chr7_100343083_100343111_ZAN	ESS_chr7_100343083_100343111_ZAN	7_15498
cg25932869	chr7	102467289	102467291	LRWD1	LRWD1	Body	LRWD1	Body	102467200	102467600	7_102467200_102467600	FALSE	TRUE				7_16136
cg03800588	chr7	102672941	102672943	AC105052.3;AC105052.4;POLR2J2	POLR2J2	TSS1500	POLR2J2	TSS1500	102672700	102673100	7_102672700_102673100	TRUE	TRUE				7_16166
cg02646665	chr7	102672964	102672966	AC105052.3;AC105052.4;POLR2J2	POLR2J2	TSS1500	POLR2J2	TSS1500	102672700	102673100	7_102672700_102673100	TRUE	TRUE				7_16166
cg00615188	chr7	105723818	105723820	ATXN7L1	ATXN7L1	Body	ATXN7L1	Body	105723700	105724000	7_105723700_105724000	TRUE	FALSE				7_16564
cg18771538	chr7	107843340	107843342			Intergenic		Intergenic	107843155	107843355	7_107843155_107843355	TRUE	TRUE	ME_GB2015_chr7:107483601-107483800
cg10959344	chr7	124985307	124985309	POT1-AS1		Intergenic		Intergenic	124985100	124985500	7_124985100_124985500	TRUE	TRUE				7_18288
cg12428558	chr7	129098830	129098832			Intergenic		Intergenic	129098400	129099000	7_129098400_129099000	TRUE	FALSE				7_18855
cg20414709	chr7	131510951	131510953	PODXL	PODXL	Body	PODXL;PODXL	Body;Body	131510900	131511200	7_131510900_131511200	TRUE	FALSE				7_19310
cg19229692	chr7	132145519	132145521	PLXNA4	PLXNA4	Body	PLXNA4	Body	132145300	132145600	7_132145300_132145600	TRUE	TRUE				7_19437
cg08776296	chr7	135171791	135171793	AC083862.2;CYREN	C7orf49	TSS1500	C7orf49;C7orf49;C7orf49;C7orf49;C7orf49;C7orf49;C7orf49	TSS1500;TSS1500;TSS1500;TSS1500;TSS1500;TSS1500;TSS1500	135171400	135172300	7_135171400_135172300	TRUE	FALSE			ESS_chr7_134856562_134856655_C7orf49	7_19849
cg19882784	chr7	135171809	135171811	AC083862.2;CYREN	C7orf49	TSS1500	C7orf49;C7orf49;C7orf49	TSS1500;TSS1500;TSS1500	135171400	135172300	7_135171400_135172300	TRUE	TRUE			ESS_chr7_134856562_134856655_C7orf49	7_19849
cg19889856	chr7	135171901	135171903	AC083862.2;CYREN	C7orf49	TSS1500	C7orf49;C7orf49;C7orf49	TSS1500;TSS1500;TSS1500	135171400	135172300	7_135171400_135172300	TRUE	TRUE			ESS_chr7_134856562_134856655_C7orf49	7_19849
cg05204540	chr7	135171928	135171930	AC083862.2;CYREN	C7orf49	TSS1500	C7orf49;C7orf49;C7orf49	TSS1500;TSS1500;TSS1500	135171400	135172300	7_135171400_135172300	TRUE	TRUE			ESS_chr7_134856562_134856655_C7orf49	7_19849
cg25963505	chr7	135728274	135728276	SLC13A4	SLC13A4	TSS200	SLC13A4	TSS200	135728213	135728413	7_135728274_135728352	TRUE	TRUE		SIV_chr7_135413023_135413100_SLC13A4
cg23715104	chr7	135728350	135728352	FAM180A;SLC13A4	SLC13A4	TSS200	SLC13A4	TSS200	135728213	135728413	7_135728274_135728352	TRUE	TRUE		SIV_chr7_135413023_135413100_SLC13A4
cg17382310	chr7	135728352	135728354	FAM180A;SLC13A4	SLC13A4	TSS200	SLC13A4	TSS200	135728213	135728413	7_135728274_135728352	TRUE	TRUE		SIV_chr7_135413023_135413100_SLC13A4
cg19548649	chr7	135728356	135728358	FAM180A;SLC13A4	SLC13A4	TSS200	SLC13A4	TSS200	135728213	135728413	7_135728274_135728352	TRUE	TRUE		SIV_chr7_135413023_135413100_SLC13A4
cg10237297	chr7	135728375	135728377	FAM180A;SLC13A4	SLC13A4	TSS200	SLC13A4	TSS200	135728213	135728413	7_135728274_135728352	TRUE	FALSE		SIV_chr7_135413023_135413100_SLC13A4
cg21537187	chr7	135977813	135977815	MTPN	LUZP6;MTPN	TSS1500	MTPN;LUZP6	TSS1500;TSS1500	135977700	135978300	7_135977700_135978300	TRUE	TRUE				7_19978
cg26327119	chr7	135977962	135977964	MTPN	LUZP6;MTPN	TSS1500	MTPN;LUZP6	TSS1500;TSS1500	135977700	135978300	7_135977700_135978300	TRUE	FALSE				7_19978
cg22530927	chr7	135978225	135978227	MTPN	LUZP6;MTPN	TSS1500	MTPN;LUZP6	TSS1500;TSS1500	135977700	135978300	7_135977700_135978300	TRUE	TRUE				7_19978
cg01726295	chr7	136254201	136254203	AC078845.1		Intergenic		Intergenic	136254200	136254400	7_136254200_136254400	TRUE	TRUE				7_19999
cg12033072	chr7	139457488	139457490	KLRG2	KLRG2	Body	KLRG2	Body	139457300	139457500	7_139457300_139457500	TRUE	FALSE				7_20431
cg14271106	chr7	140314938	140314940	SLC37A3		Intergenic		Intergenic	140314700	140315000	7_140314700_140315000	TRUE	FALSE				7_20610
cg21245936	chr7	143008051	143008053			Intergenic		Intergenic	143007995	143008195	7_143008051_143008139	TRUE	TRUE			ESS_chr7_142705139_142705226_
cg06564125	chr7	143008137	143008139			Intergenic		Intergenic	143007995	143008195	7_143008051_143008139	TRUE	TRUE			ESS_chr7_142705139_142705226_
cg11204339	chr7	144667729	144667731	TPK1	TPK1	Body	TPK1;TPK1	Body;Body	144667700	144667900	7_144667700_144667900	TRUE	FALSE				7_21232
cg02435052	chr7	144667787	144667789	TPK1	TPK1	Body	TPK1;TPK1	Body;Body	144667700	144667900	7_144667700_144667900	TRUE	FALSE				7_21232
cg09961998	chr7	144720210	144720212	TPK1	TPK1	Body	TPK1;TPK1	Body;Body	144720200	144720400	7_144720200_144720400	TRUE	FALSE				7_21243
cg16516272	chr7	149787709	149787711	SSPOP	SSPO	Body	SSPO	Body	149787300	149788200	7_149787300_149788200	TRUE	TRUE	ME_GB2015_chr7:149484401-149484600			7_21912
cg01996567	chr7	149787791	149787793	SSPOP	SSPO	Body	SSPO	Body	149787300	149788200	7_149787300_149788200	TRUE	TRUE	ME_GB2015_chr7:149484401-149484600			7_21912
cg00867835	chr7	149787896	149787898	SSPOP	SSPO	Body	SSPO	Body	149787300	149788200	7_149787300_149788200	TRUE	TRUE	ME_GB2015_chr7:149484401-149484600			7_21912
cg07285148	chr7	151829807	151829809	PRKAG2	PRKAG2	Body	PRKAG2	Body	151829800	151830600	7_151829800_151830600	TRUE	TRUE				7_22653
cg07161146	chr7	151829872	151829874	PRKAG2	PRKAG2	Body	PRKAG2	Body	151829800	151830600	7_151829800_151830600	FALSE	TRUE				7_22653
cg12835599	chr7	151829894	151829896	PRKAG2	PRKAG2	Body	PRKAG2	Body	151829800	151830600	7_151829800_151830600	TRUE	TRUE				7_22653
cg05807157	chr7	151830164	151830166	PRKAG2	PRKAG2	Body	PRKAG2	Body	151829800	151830600	7_151829800_151830600	FALSE	TRUE				7_22653
cg07804434	chr7	151830262	151830264	PRKAG2	PRKAG2	Body	PRKAG2	Body	151829800	151830600	7_151829800_151830600	TRUE	TRUE				7_22653
cg22336754	chr7	154907103	154907105			Intergenic		Intergenic	154907100	154907400	7_154907100_154907400	TRUE	TRUE				7_23281
cg03085949	chr7	155166847	155166849			Intergenic		Intergenic	155166500	155167000	7_155166500_155167000	TRUE	TRUE				7_23354
cg15800276	chr7	155166949	155166951			Intergenic		Intergenic	155166500	155167000	7_155166500_155167000	FALSE	TRUE				7_23354
cg00756226	chr7	155445760	155445762	AC008060.3		Intergenic		Intergenic	155445700	155445900	7_155445700_155445900	TRUE	FALSE				7_23480
cg05298997	chr7	155445836	155445838	AC008060.3		Intergenic		Intergenic	155445700	155445900	7_155445700_155445900	TRUE	FALSE				7_23480
cg13754948	chr7	155886645	155886647			Intergenic		Intergenic	155886600	155886900	7_155886600_155886900	TRUE	TRUE				7_23679
cg03097114	chr7	155886891	155886893			Intergenic		Intergenic	155886600	155886900	7_155886600_155886900	FALSE	TRUE				7_23679
cg10900271	chr7	156365157	156365159			Intergenic		Intergenic	156365100	156365700	7_156365100_156365700	TRUE	TRUE				7_23795
cg13002167	chr7	156365218	156365220			Intergenic		Intergenic	156365100	156365700	7_156365100_156365700	TRUE	TRUE				7_23795
cg16983916	chr7	156367018	156367020			Intergenic		Intergenic	156366900	156367100	7_156366900_156367100	TRUE	TRUE				7_23796
cg13096089	chr7	156367074	156367076			Intergenic		Intergenic	156366900	156367100	7_156366900_156367100	TRUE	TRUE				7_23796
cg01350803	chr7	157467494	157467496	AC006372.3		Intergenic		Intergenic	157467400	157467600	7_157467400_157467600	TRUE	TRUE				7_24080
cg18311871	chr7	157961907	157961909	PTPRN2	PTPRN2	Body	PTPRN2;PTPRN2;PTPRN2	Body;Body;Body	157961881	157962081	7_157961907_157962055	TRUE	TRUE			ESS_chr7_157754600_157754747_PTPRN2
cg16609021	chr7	157961955	157961957	PTPRN2	PTPRN2	Body	PTPRN2;PTPRN2;PTPRN2	Body;Body;Body	157961881	157962081	7_157961907_157962055	TRUE	TRUE			ESS_chr7_157754600_157754747_PTPRN2
cg11072645	chr7	157962053	157962055	PTPRN2	PTPRN2	Body	PTPRN2;PTPRN2;PTPRN2	Body;Body;Body	157961881	157962081	7_157961907_157962055	TRUE	TRUE			ESS_chr7_157754600_157754747_PTPRN2
cg06017659	chr7	157972986	157972988	PTPRN2	PTPRN2	Body	PTPRN2;PTPRN2;PTPRN2;PTPRN2;PTPRN2	Body;Body;Body;Body;Body	157972800	157973000	7_157972800_157973000	TRUE	FALSE				7_24274
cg16571642	chr7	158253303	158253305	PTPRN2	PTPRN2	Body	PTPRN2;PTPRN2;PTPRN2	Body;Body;Body	158253289	158253489	7_158253303_158253475	TRUE	TRUE			ESS_chr7_158045996_158046167_PTPRN2
cg06715136	chr7	158253332	158253334	PTPRN2	PTPRN2	Body	PTPRN2;PTPRN2;PTPRN2	Body;Body;Body	158253289	158253489	7_158253303_158253475	TRUE	TRUE			ESS_chr7_158045996_158046167_PTPRN2
cg02770061	chr7	158253473	158253475	PTPRN2	PTPRN2	Body	PTPRN2;PTPRN2;PTPRN2	Body;Body;Body	158253289	158253489	7_158253303_158253475	TRUE	TRUE			ESS_chr7_158045996_158046167_PTPRN2
cg18371428	chr7	158406427	158406429	PTPRN2	PTPRN2	Body	PTPRN2;PTPRN2;PTPRN2	Body;Body;Body	158406100	158406500	7_158406100_158406500	TRUE	TRUE				7_24425
cg14042923	chr7	158921081	158921083	DYNC2I1	WDR60	Body	WDR60	Body	158921000	158921600	7_158921000_158921600	TRUE	TRUE				7_24582
cg10780529	chr7	158921209	158921211	DYNC2I1	WDR60	Body	WDR60	Body	158921000	158921600	7_158921000_158921600	TRUE	TRUE				7_24582
cg17022393	chr7	158957249	158957251			Intergenic		Intergenic	158957100	158959200	7_158957100_158959200	TRUE	TRUE		SIV_chr7_158750384_158750418_,SIV_chr7_158750985_158751185_	ESS_chr7_158750985_158751185_	7_24588
cg13472359	chr7	158957261	158957263			Intergenic		Intergenic	158957100	158959200	7_158957100_158959200	TRUE	TRUE		SIV_chr7_158750384_158750418_,SIV_chr7_158750985_158751185_	ESS_chr7_158750985_158751185_	7_24588
cg12954512	chr7	158957552	158957554	AC004863.1		Intergenic		Intergenic	158957100	158959200	7_158957100_158959200	TRUE	TRUE		SIV_chr7_158750384_158750418_,SIV_chr7_158750985_158751185_	ESS_chr7_158750985_158751185_	7_24588
cg11945929	chr7	158957692	158957694	AC004863.1		Intergenic		Intergenic	158957100	158959200	7_158957100_158959200	TRUE	TRUE		SIV_chr7_158750384_158750418_,SIV_chr7_158750985_158751185_	ESS_chr7_158750985_158751185_	7_24588
cg10079374	chr7	158957725	158957727	AC004863.1		Intergenic		Intergenic	158957100	158959200	7_158957100_158959200	FALSE	TRUE		SIV_chr7_158750384_158750418_,SIV_chr7_158750985_158751185_	ESS_chr7_158750985_158751185_	7_24588
cg00815399	chr7	158957915	158957917	AC004863.1		Intergenic		Intergenic	158957100	158959200	7_158957100_158959200	TRUE	TRUE		SIV_chr7_158750384_158750418_,SIV_chr7_158750985_158751185_	ESS_chr7_158750985_158751185_	7_24588
cg00413089	chr7	158958293	158958295	AC004863.1		Intergenic		Intergenic	158957100	158959200	7_158957100_158959200	TRUE	TRUE		SIV_chr7_158750384_158750418_,SIV_chr7_158750985_158751185_	ESS_chr7_158750985_158751185_	7_24588
cg12744031	chr7	158958492	158958494	AC004863.1		Intergenic		Intergenic	158957100	158959200	7_158957100_158959200	TRUE	TRUE		SIV_chr7_158750384_158750418_,SIV_chr7_158750985_158751185_	ESS_chr7_158750985_158751185_	7_24588
cg00538212	chr7	158958899	158958901	AC004863.1		Intergenic		Intergenic	158957100	158959200	7_158957100_158959200	TRUE	TRUE		SIV_chr7_158750384_158750418_,SIV_chr7_158750985_158751185_	ESS_chr7_158750985_158751185_	7_24588
cg25769590	chr7	158996811	158996813			Intergenic		Intergenic	158996700	158997900	7_158996700_158997900	TRUE	TRUE				7_24596
cg09826364	chr7	158997031	158997033			Intergenic		Intergenic	158996700	158997900	7_158996700_158997900	TRUE	TRUE				7_24596
cg19418458	chr7	158997157	158997159			Intergenic		Intergenic	158996700	158997900	7_158996700_158997900	TRUE	TRUE				7_24596
cg09640425	chr7	158997314	158997316			Intergenic		Intergenic	158996700	158997900	7_158996700_158997900	FALSE	TRUE				7_24596
cg04111992	chr7	158997423	158997425			Intergenic		Intergenic	158996700	158997900	7_158996700_158997900	TRUE	TRUE				7_24596
cg17092325	chr7	158997798	158997800			Intergenic		Intergenic	158996700	158997900	7_158996700_158997900	TRUE	FALSE				7_24596
cg05554000	chr7	159112323	159112325	VIPR2	VIPR2	Body	VIPR2	Body	159112200	159112900	7_159112200_159112900	TRUE	TRUE			ESS_chr7_158905015_158905318_VIPR2	7_24653
cg23016068	chr7	159112371	159112373	VIPR2	VIPR2	Body	VIPR2;VIPR2;VIPR2	Body;Body;Body	159112200	159112900	7_159112200_159112900	TRUE	FALSE			ESS_chr7_158905015_158905318_VIPR2	7_24653
cg13444538	chr7	159112625	159112627	VIPR2	VIPR2	Body	VIPR2	Body	159112200	159112900	7_159112200_159112900	FALSE	TRUE			ESS_chr7_158905015_158905318_VIPR2	7_24653
cg03899827	chr7	159112685	159112687	VIPR2	VIPR2	Body	VIPR2	Body	159112200	159112900	7_159112200_159112900	FALSE	TRUE			ESS_chr7_158905015_158905318_VIPR2	7_24653
cg08479516	chr7	159112844	159112846	VIPR2	VIPR2	Body	VIPR2	Body	159112200	159112900	7_159112200_159112900	TRUE	TRUE			ESS_chr7_158905015_158905318_VIPR2	7_24653
cg17920646	chr8	266577	266579			Intergenic		Intergenic	266540	266740	8_266577_266704	TRUE	TRUE			ESS_chr8_216578_216704_
cg24536782	chr8	266658	266660			Intergenic		Intergenic	266540	266740	8_266577_266704	TRUE	TRUE			ESS_chr8_216578_216704_
cg03116837	chr8	266702	266704			Intergenic		Intergenic	266540	266740	8_266577_266704	TRUE	TRUE			ESS_chr8_216578_216704_
cg01988559	chr8	272124	272126			Intergenic		Intergenic	271900	272200	8_271900_272200	TRUE	FALSE				8_15
cg00450029	chr8	649524	649526	ERICH1		Intergenic		Intergenic	649494	650494	8_649500_650489	TRUE	TRUE		SIV_chr8_599963_600040_ERICH1	ESS_chr8_599963_600489_ERICH1	8_133
cg23958373	chr8	649962	649964	ERICH1		Intergenic		Intergenic	649494	650494	8_649500_650489	TRUE	TRUE		SIV_chr8_599963_600040_ERICH1	ESS_chr8_599963_600489_ERICH1	8_133
cg07234876	chr8	650038	650040	ERICH1		Intergenic		Intergenic	649494	650494	8_649500_650489	TRUE	TRUE		SIV_chr8_599963_600040_ERICH1	ESS_chr8_599963_600489_ERICH1	8_133
cg02524346	chr8	650232	650234	ERICH1		Intergenic		Intergenic	649494	650494	8_649500_650489	TRUE	TRUE		SIV_chr8_599963_600040_ERICH1	ESS_chr8_599963_600489_ERICH1	8_133
cg07685180	chr8	650428	650430	ERICH1		Intergenic		Intergenic	649494	650494	8_649500_650489	FALSE	TRUE		SIV_chr8_599963_600040_ERICH1	ESS_chr8_599963_600489_ERICH1	8_133
cg26554054	chr8	650487	650489	ERICH1		Intergenic		Intergenic	649494	650494	8_649500_650489	TRUE	TRUE		SIV_chr8_599963_600040_ERICH1	ESS_chr8_599963_600489_ERICH1	8_133
cg04165337	chr8	747376	747378	DLGAP2		Intergenic		Intergenic	747300	747700	8_747300_747700	FALSE	TRUE				8_183
cg06547541	chr8	1012833	1012835	DLGAP2		Intergenic		Intergenic	1012800	1013000	8_1012800_1013000	TRUE	TRUE				8_265
cg04851639	chr8	1070856	1070858	DLGAP2		Intergenic		Intergenic	1070700	1071100	8_1070700_1071100	TRUE	TRUE				8_292
cg07699771	chr8	1203328	1203330	DLGAP2		Intergenic		Intergenic	1203300	1203500	8_1203300_1203500	TRUE	TRUE				8_347
cg23785114	chr8	1203401	1203403	DLGAP2		Intergenic		Intergenic	1203300	1203500	8_1203300_1203500	TRUE	TRUE				8_347
cg22225420	chr8	1235470	1235472	DLGAP2		Intergenic		Intergenic	1235400	1235600	8_1235400_1235600	TRUE	TRUE				8_357
cg02986960	chr8	1235496	1235498	DLGAP2		Intergenic		Intergenic	1235400	1235600	8_1235400_1235600	TRUE	TRUE				8_357
cg23245663	chr8	1350412	1350414	DLGAP2		Intergenic		Intergenic	1350234	1350434	8_1350234_1350434	FALSE	TRUE	ME_GB2015_chr8:1298401-1298600
cg03128011	chr8	1373166	1373168	AF067845.5;DLGAP2		Intergenic		Intergenic	1372800	1374000	8_1372800_1374000	TRUE	TRUE	ME_GB2015_chr8:1321401-1321600	SIV_chr8_1321333_1321728_	ESS_chr8_1321333_1321728_	8_399
cg20088245	chr8	1373208	1373210	AF067845.5;DLGAP2		Intergenic		Intergenic	1372800	1374000	8_1372800_1374000	TRUE	TRUE	ME_GB2015_chr8:1321401-1321600	SIV_chr8_1321333_1321728_	ESS_chr8_1321333_1321728_	8_399
cg23003807	chr8	1373470	1373472	AF067845.5;DLGAP2		Intergenic		Intergenic	1372800	1374000	8_1372800_1374000	FALSE	TRUE	ME_GB2015_chr8:1321401-1321600	SIV_chr8_1321333_1321728_	ESS_chr8_1321333_1321728_	8_399
cg22034735	chr8	1373560	1373562	AF067845.5;DLGAP2		Intergenic		Intergenic	1372800	1374000	8_1372800_1374000	TRUE	TRUE	ME_GB2015_chr8:1321401-1321600	SIV_chr8_1321333_1321728_	ESS_chr8_1321333_1321728_	8_399
cg27496715	chr8	1373601	1373603	AF067845.5;DLGAP2		Intergenic		Intergenic	1372800	1374000	8_1372800_1374000	TRUE	FALSE	ME_GB2015_chr8:1321401-1321600	SIV_chr8_1321333_1321728_	ESS_chr8_1321333_1321728_	8_399
cg05029148	chr8	1373716	1373718	AF067845.5;DLGAP2		Intergenic		Intergenic	1372800	1374000	8_1372800_1374000	TRUE	TRUE	ME_GB2015_chr8:1321401-1321600	SIV_chr8_1321333_1321728_	ESS_chr8_1321333_1321728_	8_399
cg18498090	chr8	1392417	1392419	DLGAP2		Intergenic		Intergenic	1392300	1392500	8_1392300_1392500	TRUE	TRUE				8_411
cg25601471	chr8	1416860	1416862	DLGAP2		Intergenic		Intergenic	1416700	1417600	8_1416700_1417600	TRUE	FALSE			ESS_chr8_1365049_1365503_	8_415
cg27134251	chr8	1416882	1416884	DLGAP2		Intergenic		Intergenic	1416700	1417600	8_1416700_1417600	TRUE	TRUE			ESS_chr8_1365049_1365503_	8_415
cg09050832	chr8	1417008	1417010	DLGAP2		Intergenic		Intergenic	1416700	1417600	8_1416700_1417600	TRUE	TRUE			ESS_chr8_1365049_1365503_	8_415
cg06008419	chr8	1417140	1417142	DLGAP2		Intergenic		Intergenic	1416700	1417600	8_1416700_1417600	TRUE	TRUE			ESS_chr8_1365049_1365503_	8_415
cg02490460	chr8	1417335	1417337	DLGAP2		Intergenic		Intergenic	1416700	1417600	8_1416700_1417600	TRUE	TRUE			ESS_chr8_1365049_1365503_	8_415
cg01760090	chr8	1417492	1417494	DLGAP2		Intergenic		Intergenic	1416700	1417600	8_1416700_1417600	FALSE	TRUE			ESS_chr8_1365049_1365503_	8_415
cg05041795	chr8	1417582	1417584	DLGAP2		Intergenic		Intergenic	1416700	1417600	8_1416700_1417600	TRUE	TRUE			ESS_chr8_1365049_1365503_	8_415
cg26265751	chr8	1560640	1560642	DLGAP2	DLGAP2	Body	DLGAP2;DLGAP2	Body;Body	1560600	1560800	8_1560600_1560800	TRUE	FALSE				8_473
cg17697873	chr8	1706676	1706678	DLGAP2	DLGAP2	3'UTR	DLGAP2	3'UTR	1706600	1706800	8_1706600_1706800	TRUE	TRUE				8_515
cg03411742	chr8	1809791	1809793	AC019257.8		Intergenic		Intergenic	1809724	1809924	8_1809791_1809858	TRUE	TRUE			ESS_chr8_1757958_1758024_
cg14682990	chr8	1809856	1809858	AC019257.8		Intergenic		Intergenic	1809724	1809924	8_1809791_1809858	TRUE	TRUE			ESS_chr8_1757958_1758024_
cg11539066	chr8	1816451	1816453	AC019257.8;AC100810.7;MIR596	MIR596	TSS1500	MIR596	TSS1500	1816200	1816800	8_1816200_1816800	TRUE	TRUE				8_551
cg06742077	chr8	1816711	1816713	AC019257.8;AC100810.7;MIR596	MIR596	TSS1500	MIR596	TSS1500	1816200	1816800	8_1816200_1816800	TRUE	TRUE				8_551
cg25365379	chr8	1858894	1858896	AC019257.8;ARHGEF10	ARHGEF10	Body	ARHGEF10	Body	1858800	1859700	8_1858800_1859700	TRUE	TRUE				8_577
cg07203894	chr8	1859002	1859004	AC019257.8;ARHGEF10	ARHGEF10	Body	ARHGEF10;ARHGEF10;ARHGEF10	Body;Body;Body	1858800	1859700	8_1858800_1859700	TRUE	FALSE				8_577
cg08283206	chr8	1859113	1859115	AC019257.8;ARHGEF10	ARHGEF10	Body	ARHGEF10	Body	1858800	1859700	8_1858800_1859700	TRUE	TRUE				8_577
cg08985078	chr8	1859408	1859410	AC019257.8;ARHGEF10	ARHGEF10	Body	ARHGEF10	Body	1858800	1859700	8_1858800_1859700	TRUE	TRUE				8_577
cg12512466	chr8	1877882	1877884	AC019257.8;ARHGEF10	ARHGEF10	Body	ARHGEF10	Body	1877800	1878000	8_1877800_1878000	TRUE	TRUE				8_587
cg23204612	chr8	1877921	1877923	AC019257.8;ARHGEF10	ARHGEF10	Body	ARHGEF10	Body	1877800	1878000	8_1877800_1878000	TRUE	TRUE				8_587
cg20559158	chr8	2072626	2072628	MYOM2	MYOM2	Body	MYOM2	Body	2072600	2072800	8_2072600_2072800	TRUE	TRUE				8_741
cg06054159	chr8	2127336	2127338	MYOM2	MYOM2	Body	MYOM2	Body	2127100	2128000	8_2127100_2128000	TRUE	TRUE				8_775
cg11424828	chr8	2127596	2127598	MYOM2	MYOM2	Body	MYOM2	Body	2127100	2128000	8_2127100_2128000	TRUE	TRUE				8_775
cg21847720	chr8	2127788	2127790	MYOM2	MYOM2	Body	MYOM2	Body	2127100	2128000	8_2127100_2128000	TRUE	TRUE				8_775
cg01295646	chr8	2127831	2127833	MYOM2	MYOM2	Body	MYOM2	Body	2127100	2128000	8_2127100_2128000	TRUE	TRUE				8_775
cg04671734	chr8	2733675	2733677	AC246817.1		Intergenic		Intergenic	2733628	2733928	8_2733675_2733881	TRUE	TRUE			ESS_chr8_2591207_2591412_
cg04122358	chr8	2733733	2733735	AC246817.1		Intergenic		Intergenic	2733628	2733928	8_2733675_2733881	FALSE	TRUE			ESS_chr8_2591207_2591412_
cg08242633	chr8	2733879	2733881	AC246817.1		Intergenic		Intergenic	2733628	2733928	8_2733675_2733881	TRUE	TRUE			ESS_chr8_2591207_2591412_
cg27029018	chr8	2974525	2974527	CSMD1	CSMD1	Body	CSMD1	Body	2974500	2974700	8_2974500_2974700	TRUE	TRUE				8_946
cg02528400	chr8	2974555	2974557	CSMD1	CSMD1	Body	CSMD1	Body	2974500	2974700	8_2974500_2974700	TRUE	TRUE				8_946
cg18001414	chr8	6258617	6258619	AC009435.1		Intergenic		Intergenic	6258500	6258800	8_6258500_6258800	TRUE	FALSE				8_1519
cg23982568	chr8	6261004	6261006			Intergenic		Intergenic	6261000	6261200	8_6261000_6261200	TRUE	TRUE				8_1521
cg18119380	chr8	6261053	6261055			Intergenic		Intergenic	6261000	6261200	8_6261000_6261200	TRUE	TRUE				8_1521
cg06938143	chr8	11394099	11394101	FAM167A-AS1	C8orf12	Body	C8orf12	Body	11394000	11394200	8_11394000_11394200	TRUE	TRUE				8_2665
cg07526799	chr8	11862768	11862770	CTSB	CTSB	5'UTR	CTSB;CTSB;CTSB;CTSB;CTSB	5'UTR;5'UTR;5'UTR;5'UTR;5'UTR	11862691	11862891	8_11862691_11862891	TRUE	FALSE	ME_GB2015_chr8:11720201-11720400
cg09087222	chr8	11862853	11862855	CTSB	CTSB	5'UTR	CTSB;CTSB;CTSB;CTSB;CTSB	5'UTR;5'UTR;5'UTR;5'UTR;5'UTR	11862691	11862891	8_11862691_11862891	TRUE	FALSE	ME_GB2015_chr8:11720201-11720400
cg20567176	chr8	13608491	13608493			Intergenic		Intergenic	13608400	13608600	8_13608400_13608600	TRUE	TRUE				8_3219
cg22529427	chr8	16670411	16670413	AC011586.2		Intergenic		Intergenic	16670300	16670500	8_16670300_16670500	TRUE	TRUE				8_3539
cg17961217	chr8	17699743	17699745	MTUS1	MTUS1	Body	MTUS1;MTUS1;MTUS1;MTUS1	Body;Body;Body;Body	17699400	17700100	8_17699400_17700100	TRUE	FALSE				8_3746
cg16305846	chr8	19015431	19015433	PSD3		Intergenic		Intergenic	19015300	19015500	8_19015300_19015500	TRUE	FALSE				8_4059
cg08043467	chr8	22037400	22037402			Intergenic		Intergenic	22037100	22037500	8_22037100_22037500	TRUE	FALSE				8_4648
cg00420450	chr8	22275127	22275129	AC105206.2;PIWIL2	PIWIL2	TSS1500;TSS200	PIWIL2;PIWIL2	TSS200;TSS1500	22275095	22275595	8_22275127_22275564	TRUE	TRUE		SIV_chr8_22132714_22132927_PIWIL2	ESS_chr8_22132641_22133077_PIWIL2
cg14487702	chr8	22275151	22275153	AC105206.2;PIWIL2	PIWIL2	TSS1500;TSS200	PIWIL2;PIWIL2	TSS200;TSS1500	22275095	22275595	8_22275127_22275564	TRUE	TRUE		SIV_chr8_22132714_22132927_PIWIL2	ESS_chr8_22132641_22133077_PIWIL2
cg10298898	chr8	22275164	22275166	AC105206.2;PIWIL2	PIWIL2	TSS1500;TSS200	PIWIL2;PIWIL2	TSS200;TSS1500	22275095	22275595	8_22275127_22275564	TRUE	TRUE		SIV_chr8_22132714_22132927_PIWIL2	ESS_chr8_22132641_22133077_PIWIL2
cg10137597	chr8	22275200	22275202	AC105206.2;PIWIL2	PIWIL2	TSS1500;TSS200	PIWIL2;PIWIL2	TSS200;TSS1500	22275095	22275595	8_22275127_22275564	TRUE	TRUE		SIV_chr8_22132714_22132927_PIWIL2	ESS_chr8_22132641_22133077_PIWIL2
cg21471580	chr8	22275360	22275362	AC105206.2;PIWIL2	PIWIL2	1stExon;TSS1500;5'UTR	PIWIL2;PIWIL2;PIWIL2	5'UTR;1stExon;TSS1500	22275095	22275595	8_22275127_22275564	TRUE	TRUE		SIV_chr8_22132714_22132927_PIWIL2	ESS_chr8_22132641_22133077_PIWIL2
cg26039829	chr8	22275412	22275414	AC105206.2;PIWIL2	PIWIL2	TSS200;5'UTR	PIWIL2;PIWIL2	5'UTR;TSS200	22275095	22275595	8_22275127_22275564	TRUE	TRUE		SIV_chr8_22132714_22132927_PIWIL2	ESS_chr8_22132641_22133077_PIWIL2
cg02463440	chr8	22275418	22275420	AC105206.2;PIWIL2	PIWIL2	TSS200;5'UTR	PIWIL2;PIWIL2	5'UTR;TSS200	22275095	22275595	8_22275127_22275564	TRUE	TRUE		SIV_chr8_22132714_22132927_PIWIL2	ESS_chr8_22132641_22133077_PIWIL2
cg02788857	chr8	22275445	22275447	AC105206.2;PIWIL2	PIWIL2	TSS200;5'UTR	PIWIL2;PIWIL2	5'UTR;TSS200	22275095	22275595	8_22275127_22275564	TRUE	TRUE		SIV_chr8_22132714_22132927_PIWIL2	ESS_chr8_22132641_22133077_PIWIL2
cg18135555	chr8	22275478	22275480	AC105206.2;PIWIL2	PIWIL2	TSS200;5'UTR	PIWIL2;PIWIL2	5'UTR;TSS200	22275095	22275595	8_22275127_22275564	TRUE	TRUE		SIV_chr8_22132714_22132927_PIWIL2	ESS_chr8_22132641_22133077_PIWIL2
cg09517075	chr8	22275490	22275492	AC105206.2;PIWIL2	PIWIL2	TSS200;5'UTR	PIWIL2;PIWIL2	5'UTR;TSS200	22275095	22275595	8_22275127_22275564	TRUE	TRUE		SIV_chr8_22132714_22132927_PIWIL2	ESS_chr8_22132641_22133077_PIWIL2
cg07298985	chr8	22275562	22275564	AC105206.2;PIWIL2	PIWIL2	TSS200;5'UTR	PIWIL2;PIWIL2	5'UTR;TSS200	22275095	22275595	8_22275127_22275564	TRUE	TRUE		SIV_chr8_22132714_22132927_PIWIL2	ESS_chr8_22132641_22133077_PIWIL2
cg23138161	chr8	27479741	27479743	CHRNA2	CHRNA2	TSS1500	CHRNA2	TSS1500	27479600	27479800	8_27479600_27479800	TRUE	TRUE				8_5836
cg04953015	chr8	27480718	27480720	CHRNA2	CHRNA2	TSS1500	CHRNA2	TSS1500	27480700	27480900	8_27480700_27480900	TRUE	TRUE				8_5837
cg05359237	chr8	27480730	27480732	CHRNA2	CHRNA2	TSS1500	CHRNA2	TSS1500	27480700	27480900	8_27480700_27480900	TRUE	TRUE				8_5837
cg12372359	chr8	27912376	27912378	SCARA5	SCARA5	Body	SCARA5	Body	27912300	27912600	8_27912300_27912600	TRUE	FALSE				8_5937
cg02117078	chr8	29296394	29296396			Intergenic		Intergenic	29296100	29296400	8_29296100_29296400	TRUE	FALSE				8_6203
cg25013571	chr8	37792772	37792774	ADGRA2		Intergenic		Intergenic	37792600	37792800	8_37792600_37792800	TRUE	TRUE				8_7210
cg11963795	chr8	39940182	39940184	AC007991.3;IDO2	IDO2	Body	IDO2	Body	39940100	39940300	8_39940100_39940300	TRUE	FALSE				8_7633
cg06529685	chr8	43276981	43276983	AC022616.1		Intergenic		Intergenic	43276800	43277500	8_43276800_43277500	TRUE	TRUE				8_8400
cg06043048	chr8	43277112	43277114	AC022616.1		Intergenic		Intergenic	43276800	43277500	8_43276800_43277500	TRUE	TRUE				8_8400
cg04880091	chr8	43277307	43277309	AC022616.1		Intergenic		Intergenic	43276800	43277500	8_43276800_43277500	TRUE	TRUE				8_8400
cg21877680	chr8	43277363	43277365	AC022616.1		Intergenic		Intergenic	43276800	43277500	8_43276800_43277500	FALSE	TRUE				8_8400
cg05453358	chr8	46617657	46617659	ASNSP1		Intergenic		Intergenic	46617578	46617778	8_46617578_46617778	TRUE	TRUE	ME_GB2015_chr8:47529201-47529400
cg17058782	chr8	47739232	47739234	CEBPD	CEBPD	TSS1500	CEBPD	TSS1500	47739200	47739500	8_47739200_47739500	TRUE	FALSE				8_8743
cg25661026	chr8	47739260	47739262	CEBPD	CEBPD	TSS1500	CEBPD	TSS1500	47739200	47739500	8_47739200_47739500	TRUE	FALSE				8_8743
cg09100271	chr8	47763349	47763351			Intergenic		Intergenic	47763321	47763521	8_47763349_47763494	TRUE	TRUE		SIV_chr8_48675911_48676055_
cg18762806	chr8	47763438	47763440			Intergenic		Intergenic	47763321	47763521	8_47763349_47763494	TRUE	TRUE		SIV_chr8_48675911_48676055_
cg09100338	chr8	47763492	47763494			Intergenic		Intergenic	47763321	47763521	8_47763349_47763494	TRUE	TRUE		SIV_chr8_48675911_48676055_
cg01827501	chr8	48514714	48514716			Intergenic		Intergenic	48514000	48515300	8_48514000_48515300	TRUE	FALSE		SIV_chr8_49427283_49427416_		8_8868
cg03635442	chr8	48514722	48514724			Intergenic		Intergenic	48514000	48515300	8_48514000_48515300	TRUE	TRUE		SIV_chr8_49427283_49427416_		8_8868
cg08681904	chr8	48514854	48514856			Intergenic		Intergenic	48514000	48515300	8_48514000_48515300	TRUE	TRUE		SIV_chr8_49427283_49427416_		8_8868
cg05475109	chr8	48515123	48515125			Intergenic		Intergenic	48514000	48515300	8_48514000_48515300	TRUE	TRUE		SIV_chr8_49427283_49427416_		8_8868
cg11783602	chr8	54174523	54174525			Intergenic		Intergenic	54174400	54175000	8_54174400_54175000	TRUE	TRUE	ME_GB2015_chr8:55087001-55087200			8_9521
cg06042504	chr8	54174762	54174764			Intergenic		Intergenic	54174400	54175000	8_54174400_54175000	TRUE	TRUE	ME_GB2015_chr8:55087001-55087200			8_9521
cg20636351	chr8	54174839	54174841			Intergenic		Intergenic	54174400	54175000	8_54174400_54175000	TRUE	TRUE	ME_GB2015_chr8:55087001-55087200			8_9521
cg16000821	chr8	54283218	54283220			Intergenic		Intergenic	54283100	54283300	8_54283100_54283300	TRUE	FALSE				8_9536
cg09858108	chr8	57142464	57142466	LINC01606		Intergenic		Intergenic	57142300	57144000	8_57142300_57144000	TRUE	TRUE		SIV_chr8_58055168_58056027_	ESS_chr8_58055168_58056027_	8_9886
cg20607798	chr8	57142608	57142610	LINC01606		Intergenic		Intergenic	57142300	57144000	8_57142300_57144000	FALSE	TRUE		SIV_chr8_58055168_58056027_	ESS_chr8_58055168_58056027_	8_9886
cg08280861	chr8	57143031	57143033	LINC01606		Intergenic		Intergenic	57142300	57144000	8_57142300_57144000	TRUE	TRUE		SIV_chr8_58055168_58056027_	ESS_chr8_58055168_58056027_	8_9886
cg11062466	chr8	57143316	57143318	LINC01606		Intergenic		Intergenic	57142300	57144000	8_57142300_57144000	TRUE	TRUE		SIV_chr8_58055168_58056027_	ESS_chr8_58055168_58056027_	8_9886
cg08219700	chr8	57143466	57143468	LINC01606		Intergenic		Intergenic	57142300	57144000	8_57142300_57144000	TRUE	TRUE		SIV_chr8_58055168_58056027_	ESS_chr8_58055168_58056027_	8_9886
cg21724239	chr8	57143553	57143555	LINC01606		Intergenic		Intergenic	57142300	57144000	8_57142300_57144000	TRUE	TRUE		SIV_chr8_58055168_58056027_	ESS_chr8_58055168_58056027_	8_9886
cg08677398	chr8	57143615	57143617	LINC01606		Intergenic		Intergenic	57142300	57144000	8_57142300_57144000	TRUE	TRUE		SIV_chr8_58055168_58056027_	ESS_chr8_58055168_58056027_	8_9886
cg08449448	chr8	57143941	57143943	LINC01606		Intergenic		Intergenic	57142300	57144000	8_57142300_57144000	TRUE	TRUE		SIV_chr8_58055168_58056027_	ESS_chr8_58055168_58056027_	8_9886
cg04160749	chr8	57260011	57260013	AC025674.2		Intergenic		Intergenic	57259400	57260700	8_57259400_57260700	TRUE	TRUE				8_9924
cg08035479	chr8	57260083	57260085	AC025674.2		Intergenic		Intergenic	57259400	57260700	8_57259400_57260700	TRUE	TRUE				8_9924
cg25937216	chr8	57260295	57260297	AC025674.2		Intergenic		Intergenic	57259400	57260700	8_57259400_57260700	FALSE	TRUE				8_9924
cg11193419	chr8	57260602	57260604	AC025674.2		Intergenic		Intergenic	57259400	57260700	8_57259400_57260700	TRUE	TRUE				8_9924
cg22535103	chr8	57279942	57279944	LINC00588	C8orf71	Body	C8orf71	Body	57279933	57280333	8_57279942_57280325	TRUE	TRUE			ESS_chr8_58192502_58192884_LINC00588
cg24829409	chr8	57280193	57280195	LINC00588	C8orf71	Body	C8orf71	Body	57279933	57280333	8_57279942_57280325	TRUE	TRUE			ESS_chr8_58192502_58192884_LINC00588
cg05313129	chr8	57280323	57280325	LINC00588	C8orf71	Body	C8orf71	Body	57279933	57280333	8_57279942_57280325	TRUE	TRUE			ESS_chr8_58192502_58192884_LINC00588
cg08684840	chr8	60693184	60693186	CHD7	CHD7	5'UTR	CHD7	5'UTR	60693100	60693300	8_60693100_60693300	TRUE	FALSE				8_10307
cg04821830	chr8	60693207	60693209	CHD7	CHD7	5'UTR	CHD7	5'UTR	60693100	60693300	8_60693100_60693300	TRUE	FALSE				8_10307
cg25248160	chr8	62864082	62864084	NKAIN3;SRPK2P	NKAIN3	Body	NKAIN3	Body	62864043	62864243	8_62864082_62864204	FALSE	TRUE			ESS_chr8_63776642_63776763_NKAIN3
cg12194929	chr8	62864195	62864197	NKAIN3;SRPK2P	NKAIN3	Body	NKAIN3	Body	62864043	62864243	8_62864082_62864204	TRUE	TRUE			ESS_chr8_63776642_63776763_NKAIN3
cg20602954	chr8	62864202	62864204	NKAIN3;SRPK2P	NKAIN3	Body	NKAIN3	Body	62864043	62864243	8_62864082_62864204	TRUE	TRUE			ESS_chr8_63776642_63776763_NKAIN3
ch.8.72742858R	chr8	71668068	71668069			Intergenic		Intergenic	71667900	71668100	8_71667900_71668100	TRUE	TRUE				8_11540
cg17118775	chr8	73370576	73370578	AC111149.1		Intergenic		Intergenic	73370503	73370703	8_73370576_73370631	TRUE	TRUE			ESS_chr8_74282812_74282866_
cg21550804	chr8	73370629	73370631	AC111149.1		Intergenic		Intergenic	73370503	73370703	8_73370576_73370631	TRUE	TRUE			ESS_chr8_74282812_74282866_
cg20982046	chr8	73370695	73370697	AC111149.1		Intergenic		Intergenic	73370503	73370703	8_73370576_73370631	TRUE	TRUE			ESS_chr8_74282812_74282866_
cg20994658	chr8	86088795	86088797	ATP6V0D2;PSKH2		Intergenic		Intergenic	86088600	86088800	8_86088600_86088800	TRUE	FALSE				8_12846
cg05305060	chr8	92369905	92369907			Intergenic		Intergenic	92369700	92370200	8_92369700_92370200	TRUE	TRUE				8_13290
cg17785887	chr8	97827876	97827878	LAPTM4B	LAPTM4B	Body	LAPTM4B	Body	97827800	97828000	8_97827800_97828000	TRUE	FALSE				8_14021
cg10187029	chr8	102585371	102585373			Intergenic		Intergenic	102585100	102585700	8_102585100_102585700	TRUE	TRUE				8_14719
cg03849132	chr8	103124995	103124997	LINC01181		Intergenic		Intergenic	103124700	103125500	8_103124700_103125500	TRUE	FALSE				8_14844
cg25643983	chr8	128096402	128096404	PVT1	PVT1	Body	PVT1	Body	128096400	128096600	8_128096400_128096600	TRUE	FALSE				8_17545
cg13434034	chr8	134464866	134464868			Intergenic		Intergenic	134464700	134465100	8_134464700_134465100	TRUE	TRUE				8_18412
cg12895130	chr8	139246812	139246814			Intergenic		Intergenic	139246500	139247100	8_139246500_139247100	TRUE	FALSE				8_19028
cg04064407	chr8	139789933	139789935	TRAPPC9	TRAPPC9	Body	TRAPPC9;TRAPPC9	Body;Body	139789800	139790000	8_139789800_139790000	TRUE	TRUE				8_19190
cg01659279	chr8	139789951	139789953	TRAPPC9	TRAPPC9	Body	TRAPPC9;TRAPPC9	Body;Body	139789800	139790000	8_139789800_139790000	TRUE	TRUE				8_19190
cg06565641	chr8	140349574	140349576	TRAPPC9	TRAPPC9	Body	TRAPPC9;TRAPPC9	Body;Body	140349531	140349731	8_140349574_140349688	TRUE	TRUE		SIV_chr8_141359674_141359787_TRAPPC9
cg11256152	chr8	140349686	140349688	TRAPPC9	TRAPPC9	Body	TRAPPC9;TRAPPC9	Body;Body	140349531	140349731	8_140349574_140349688	TRUE	TRUE		SIV_chr8_141359674_141359787_TRAPPC9
cg27629898	chr8	141060751	141060753			Intergenic		Intergenic	141060700	141060900	8_141060700_141060900	TRUE	TRUE				8_19585
cg17903548	chr8	141391433	141391435	AC100803.2;PTP4A3		Intergenic		Intergenic	141391300	141391700	8_141391300_141391700	TRUE	TRUE				8_19759
cg22052514	chr8	141391621	141391623	AC100803.2;PTP4A3		Intergenic		Intergenic	141391300	141391700	8_141391300_141391700	TRUE	TRUE				8_19759
cg23543596	chr8	141492373	141492375	MROH5	MROH5	Body	MROH5;MROH5;MROH5	Body;Body;Body	141492200	141492600	8_141492200_141492600	TRUE	FALSE				8_19827
cg12154420	chr8	142590213	142590215			Intergenic		Intergenic	142590100	142590300	8_142590100_142590300	TRUE	FALSE				8_20255
cg21941354	chr8	142670290	142670292	JRK;PSCA	JRK;PSCA	TSS1500;TSS200	PSCA;JRK;JRK;JRK	TSS200;TSS1500;TSS1500;TSS1500	142670141	142670641	8_142670182_142670600	TRUE	FALSE	ME_GB2015_chr8:143751601-143751800,ME_GB2015_chr8:143751801-143752000	SIV_chr8_143751796_143751802_PSCA	ESS_chr8_143751796_143751802_PSCA	8_20293
cg03089370	chr8	142670321	142670323	JRK;PSCA	JRK;PSCA	TSS1500;Body	JRK;JRK;JRK;PSCA	TSS1500;TSS1500;TSS1500;Body	142670141	142670641	8_142670182_142670600	TRUE	FALSE	ME_GB2015_chr8:143751601-143751800,ME_GB2015_chr8:143751801-143752000	SIV_chr8_143751796_143751802_PSCA	ESS_chr8_143751796_143751802_PSCA	8_20293
cg10596483	chr8	142670377	142670379	JRK;PSCA	JRK	TSS1500	JRK;JRK	TSS1500;TSS1500	142670141	142670641	8_142670182_142670600	TRUE	TRUE	ME_GB2015_chr8:143751601-143751800,ME_GB2015_chr8:143751801-143752000	SIV_chr8_143751796_143751802_PSCA	ESS_chr8_143751796_143751802_PSCA	8_20293
cg24634471	chr8	142670382	142670384	JRK;PSCA	JRK	TSS1500	JRK;JRK	TSS1500;TSS1500	142670141	142670641	8_142670182_142670600	FALSE	TRUE	ME_GB2015_chr8:143751601-143751800,ME_GB2015_chr8:143751801-143752000	SIV_chr8_143751796_143751802_PSCA	ESS_chr8_143751796_143751802_PSCA	8_20293
cg01444051	chr8	143197126	143197128			Intergenic		Intergenic	143197100	143197400	8_143197100_143197400	TRUE	TRUE				8_20479
cg13453110	chr8	143197251	143197253			Intergenic		Intergenic	143197100	143197400	8_143197100_143197400	TRUE	TRUE				8_20479
cg06990782	chr8	143197327	143197329			Intergenic		Intergenic	143197100	143197400	8_143197100_143197400	TRUE	TRUE				8_20479
cg11231454	chr8	143205995	143205997			Intergenic		Intergenic	143205800	143206000	8_143205800_143206000	TRUE	FALSE				8_20485
cg08691273	chr8	143251296	143251298	AC138696.1;ZFP41	ZFP41	3'UTR	ZFP41	3'UTR	143251100	143251300	8_143251100_143251300	FALSE	TRUE				8_20508
cg13459244	chr8	143278496	143278498			Intergenic		Intergenic	143278300	143279600	8_143278300_143279600	TRUE	TRUE				8_20525
cg11240062	chr8	143278902	143278904			Intergenic		Intergenic	143278300	143279600	8_143278300_143279600	FALSE	TRUE				8_20525
cg03894796	chr8	143279144	143279146			Intergenic		Intergenic	143278300	143279600	8_143278300_143279600	TRUE	TRUE				8_20525
cg02530860	chr8	143289366	143289368	ZNF696		Intergenic		Intergenic	143289000	143289900	8_143289000_143289900	TRUE	TRUE				8_20530
cg03151810	chr8	143289574	143289576	ZNF696		Intergenic		Intergenic	143289000	143289900	8_143289000_143289900	TRUE	TRUE				8_20530
cg11388673	chr8	143289608	143289610	ZNF696		Intergenic		Intergenic	143289000	143289900	8_143289000_143289900	TRUE	TRUE				8_20530
cg08799779	chr8	143289794	143289796	ZNF696		Intergenic		Intergenic	143289000	143289900	8_143289000_143289900	TRUE	FALSE				8_20530
cg11750431	chr8	143289880	143289882	ZNF696		Intergenic		Intergenic	143289000	143289900	8_143289000_143289900	TRUE	TRUE				8_20530
cg00033213	chr8	143317164	143317166	TOP1MT	TOP1MT	Body	TOP1MT	Body	143317100	143317300	8_143317100_143317300	TRUE	TRUE				8_20543
cg09174681	chr8	143320955	143320957	TOP1MT	TOP1MT	Body	TOP1MT	Body	143320874	143321074	8_143320955_143320993	TRUE	TRUE			ESS_chr8_144403126_144403163_TOP1MT
cg05207347	chr8	143320991	143320993	TOP1MT	TOP1MT	Body	TOP1MT	Body	143320874	143321074	8_143320955_143320993	TRUE	TRUE			ESS_chr8_144403126_144403163_TOP1MT
cg07123730	chr8	143420638	143420640	MAFA		Intergenic		Intergenic	143420400	143421000	8_143420400_143421000	TRUE	TRUE				8_20603
cg20458811	chr8	143549639	143549641	AC067930.3		Intergenic		Intergenic	143549600	143549900	8_143549600_143549900	TRUE	TRUE				8_20690
cg00404280	chr8	143549716	143549718	AC067930.3		Intergenic		Intergenic	143549600	143549900	8_143549600_143549900	TRUE	TRUE				8_20690
cg10438391	chr8	143549744	143549746	AC067930.3		Intergenic		Intergenic	143549600	143549900	8_143549600_143549900	TRUE	TRUE				8_20690
cg23106378	chr8	143549750	143549752	AC067930.3		Intergenic		Intergenic	143549600	143549900	8_143549600_143549900	TRUE	FALSE				8_20690
cg19932577	chr8	143549834	143549836	AC067930.3		Intergenic		Intergenic	143549600	143549900	8_143549600_143549900	TRUE	TRUE				8_20690
cg22012530	chr8	143553138	143553140	GSDMD	GSDMD	TSS1500	GSDMD	TSS1500	143553136	143553336	8_143553145_143553327	TRUE	TRUE			ESS_chr8_144635316_144635497_GSDMD
cg01134012	chr8	143553145	143553147	GSDMD	GSDMD	TSS1500	GSDMD	TSS1500	143553136	143553336	8_143553145_143553327	TRUE	TRUE			ESS_chr8_144635316_144635497_GSDMD
cg18198896	chr8	143553190	143553192	GSDMD	GSDMD	TSS200	GSDMD	TSS200	143553136	143553336	8_143553145_143553327	TRUE	TRUE			ESS_chr8_144635316_144635497_GSDMD
cg14721632	chr8	143553259	143553261	GSDMD	GSDMD	TSS200	GSDMD	TSS200	143553136	143553336	8_143553145_143553327	TRUE	TRUE			ESS_chr8_144635316_144635497_GSDMD
cg23090207	chr8	143553273	143553275	GSDMD	GSDMD	TSS200	GSDMD	TSS200	143553136	143553336	8_143553145_143553327	TRUE	TRUE			ESS_chr8_144635316_144635497_GSDMD
cg12686110	chr8	143553307	143553309	GSDMD	GSDMD	TSS200	GSDMD	TSS200	143553136	143553336	8_143553145_143553327	TRUE	TRUE			ESS_chr8_144635316_144635497_GSDMD
cg15541193	chr8	143553325	143553327	GSDMD	GSDMD	TSS200	GSDMD	TSS200	143553136	143553336	8_143553145_143553327	TRUE	TRUE			ESS_chr8_144635316_144635497_GSDMD
cg19661369	chr8	143553854	143553856	GSDMD	GSDMD	5'UTR	GSDMD	5'UTR	143553823	143554323	8_143553854_143554293	TRUE	TRUE			ESS_chr8_144636025_144636463_GSDMD
cg24493971	chr8	143553942	143553944	GSDMD	GSDMD	5'UTR	GSDMD	5'UTR	143553823	143554323	8_143553854_143554293	TRUE	TRUE			ESS_chr8_144636025_144636463_GSDMD
cg00036352	chr8	143554277	143554279	GSDMD	GSDMD	5'UTR	GSDMD	5'UTR	143553823	143554323	8_143553854_143554293	TRUE	FALSE			ESS_chr8_144636025_144636463_GSDMD
cg20583945	chr8	143554291	143554293	GSDMD	GSDMD	5'UTR	GSDMD	5'UTR	143553823	143554323	8_143553854_143554293	TRUE	TRUE			ESS_chr8_144636025_144636463_GSDMD
cg17524265	chr8	143577712	143577714	AC067930.5;NAPRT	NAPRT1	Body	NAPRT1	Body	143577700	143578000	8_143577712_143577988	TRUE	TRUE		SIV_chr8_144659883_144660158_NAPRT
cg16316162	chr8	143577986	143577988	AC067930.5;NAPRT	NAPRT1	Body	NAPRT1	Body	143577700	143578000	8_143577712_143577988	FALSE	TRUE		SIV_chr8_144659883_144660158_NAPRT
cg00600477	chr8	143632839	143632841	AC067930.2		Intergenic		Intergenic	143632500	143632900	8_143632500_143632900	TRUE	TRUE				8_20734
cg14598846	chr8	143934740	143934742	PLEC	PLEC1	Body	PLEC1;PLEC1;PLEC1;PLEC1;PLEC1;PLEC1;PLEC1;PLEC1	Body;Body;Body;Body;Body;Body;Body;Body	143934665	143934865	8_143934740_143934790	TRUE	TRUE			ESS_chr8_145008909_145008958_PLEC
cg23299254	chr8	143934788	143934790	PLEC	PLEC1	Body	PLEC1;PLEC1;PLEC1;PLEC1;PLEC1;PLEC1;PLEC1;PLEC1	Body;Body;Body;Body;Body;Body;Body;Body	143934665	143934865	8_143934740_143934790	FALSE	TRUE			ESS_chr8_145008909_145008958_PLEC
cg07195118	chr8	144108001	144108003	SHARPIN;WDR97	KIAA1875	Body	KIAA1875	Body	144107967	144108267	8_144108001_144108234	TRUE	TRUE			ESS_chr8_145162905_145163137_KIAA1875
cg26272248	chr8	144108130	144108132	SHARPIN;WDR97	KIAA1875	Body	KIAA1875	Body	144107967	144108267	8_144108001_144108234	TRUE	TRUE			ESS_chr8_145162905_145163137_KIAA1875
cg14631276	chr8	144108198	144108200	SHARPIN;WDR97	KIAA1875	Body	KIAA1875	Body	144107967	144108267	8_144108001_144108234	FALSE	TRUE			ESS_chr8_145162905_145163137_KIAA1875
cg06239191	chr8	144108232	144108234	SHARPIN;WDR97	KIAA1875	Body	KIAA1875	Body	144107967	144108267	8_144108001_144108234	TRUE	TRUE			ESS_chr8_145162905_145163137_KIAA1875
cg16311044	chr8	144109305	144109307	SHARPIN;WDR97	KIAA1875	Body	KIAA1875	Body	144109100	144110300	8_144109100_144110300	TRUE	TRUE				8_20984
cg12588126	chr8	144109569	144109571	SHARPIN;WDR97	KIAA1875	Body	KIAA1875	Body	144109100	144110300	8_144109100_144110300	TRUE	FALSE				8_20984
cg01423393	chr8	144109761	144109763	WDR97	KIAA1875	Body	KIAA1875	Body	144109100	144110300	8_144109100_144110300	FALSE	TRUE				8_20984
cg18925846	chr8	144110087	144110089	WDR97	KIAA1875	Body	KIAA1875	Body	144109100	144110300	8_144109100_144110300	TRUE	TRUE				8_20984
cg03852276	chr8	144110285	144110287	WDR97	KIAA1875	Body	KIAA1875	Body	144109100	144110300	8_144109100_144110300	TRUE	TRUE				8_20984
cg13514324	chr8	144530419	144530421	ARHGAP39;C8orf82	KIAA1688;MGC70857	TSS1500;3'UTR	MGC70857;KIAA1688	TSS1500;3'UTR	144530405	144530605	8_144530419_144530591	TRUE	TRUE		SIV_chr8_145755804_145755975_C8orf82
cg26259926	chr8	144530589	144530591	ARHGAP39;C8orf82	KIAA1688	Body	KIAA1688	Body	144530405	144530605	8_144530419_144530591	TRUE	TRUE		SIV_chr8_145755804_145755975_C8orf82
cg00117018	chr8	144730597	144730599	ZNF251	ZNF251	Body	ZNF251	Body	144730518	144730718	8_144730597_144730640	TRUE	TRUE			ESS_chr8_145955983_145956025_ZNF251
cg06513375	chr8	144730602	144730604	ZNF251	ZNF251	Body	ZNF251	Body	144730518	144730718	8_144730597_144730640	TRUE	TRUE			ESS_chr8_145955983_145956025_ZNF251
cg21918548	chr8	144730638	144730640	ZNF251	ZNF251	Body	ZNF251	Body	144730518	144730718	8_144730597_144730640	TRUE	TRUE			ESS_chr8_145955983_145956025_ZNF251
cg06450048	chr9	216063	216065	DOCK8;DOCK8-AS1	DOCK8;C9orf66	TSS200;Body	C9orf66;DOCK8	TSS200;Body	216000	216200	9_216000_216200	TRUE	FALSE				9_39
cg09840150	chr9	216161	216163	DOCK8;DOCK8-AS1	DOCK8;C9orf66	TSS1500;Body	C9orf66;DOCK8	TSS1500;Body	216000	216200	9_216000_216200	TRUE	FALSE				9_39
cg09079173	chr9	469262	469264	AL161725.1;KANK1	KANK1	TSS1500	KANK1	TSS1500	469000	469400	9_469000_469400	TRUE	FALSE				9_71
cg03474430	chr9	469324	469326	AL161725.1;KANK1	KANK1	TSS1500	KANK1	TSS1500	469000	469400	9_469000_469400	TRUE	FALSE				9_71
cg14580996	chr9	2933120	2933122	CARM1P1		Intergenic		Intergenic	2933000	2933200	9_2933000_2933200	TRUE	TRUE				9_518
cg00260807	chr9	2933129	2933131	CARM1P1		Intergenic		Intergenic	2933000	2933200	9_2933000_2933200	TRUE	FALSE				9_518
cg14643147	chr9	6707114	6707116	LINC02851		Intergenic		Intergenic	6707100	6707300	9_6707100_6707300	FALSE	TRUE				9_989
cg14508358	chr9	6716416	6716418	AL354707.1		Intergenic		Intergenic	6716100	6716600	9_6716100_6716600	TRUE	TRUE				9_992
cg04332163	chr9	6716479	6716481	AL354707.1		Intergenic		Intergenic	6716100	6716600	9_6716100_6716600	FALSE	TRUE				9_992
cg27537673	chr9	14516068	14516070			Intergenic		Intergenic	14515600	14516200	9_14515600_14516200	TRUE	FALSE				9_1735
cg07664183	chr9	19103232	19103234	HAUS6	HAUS6	TSS1500	HAUS6	TSS1500	19103200	19103700	9_19103200_19103700	TRUE	TRUE				9_2319
cg24385801	chr9	19103288	19103290	HAUS6	HAUS6	TSS1500	HAUS6;HAUS6	TSS1500;TSS1500	19103200	19103700	9_19103200_19103700	TRUE	FALSE				9_2319
cg17993630	chr9	33111764	33111766	B4GALT1	B4GALT1	3'UTR	B4GALT1	3'UTR	33111600	33112000	9_33111600_33112000	TRUE	FALSE				9_3598
cg15667541	chr9	34255095	34255097	KIF24	KIF24	Body	KIF24	Body	34255000	34255400	9_34255000_34255400	TRUE	FALSE				9_3850
cg14096074	chr9	34255150	34255152	KIF24	KIF24	Body	KIF24	Body	34255000	34255400	9_34255000_34255400	TRUE	TRUE				9_3850
cg04284164	chr9	41357897	41357899			Intergenic		Intergenic	41357800	41358300	9_41357800_41358300	TRUE	TRUE				9_5049
cg12157194	chr9	42851294	42851296	ANKRD20A7P		Intergenic		Intergenic	42851200	42853100	9_42851200_42853100	TRUE	TRUE				9_5211
cg08911291	chr9	42851704	42851706	ANKRD20A7P		Intergenic		Intergenic	42851200	42853100	9_42851200_42853100	FALSE	TRUE				9_5211
cg06586759	chr9	42852202	42852204	ANKRD20A7P		Intergenic		Intergenic	42851200	42853100	9_42851200_42853100	TRUE	TRUE				9_5211
cg14029077	chr9	42852881	42852883	ANKRD20A7P		Intergenic		Intergenic	42851200	42853100	9_42851200_42853100	TRUE	TRUE				9_5211
cg18746037	chr9	63812999	63813001	CR786580.1;RNA5SP284		Intergenic		Intergenic	63812800	63814200	9_63812800_63814200	FALSE	TRUE				9_5521
cg03560861	chr9	63813982	63813984	CR786580.1		Intergenic		Intergenic	63812800	63814200	9_63812800_63814200	TRUE	TRUE				9_5521
cg13693646	chr9	63814803	63814805	CR786580.1		Intergenic		Intergenic	63814700	63817000	9_63814700_63817000	TRUE	TRUE				9_5523
cg15850063	chr9	63815316	63815318	CR786580.1		Intergenic		Intergenic	63814700	63817000	9_63814700_63817000	TRUE	TRUE				9_5523
cg13790785	chr9	63816561	63816563			Intergenic		Intergenic	63814700	63817000	9_63814700_63817000	TRUE	TRUE				9_5523
cg17487381	chr9	81395828	81395830			Intergenic		Intergenic	81395800	81396200	9_81395800_81396200	TRUE	FALSE				9_7295
cg13677058	chr9	87859265	87859267	AL772337.1		Intergenic		Intergenic	87859100	87859700	9_87859100_87859700	TRUE	TRUE				9_8183
cg10162427	chr9	87859474	87859476	AL772337.1	LOC392364	TSS1500	LOC392364	TSS1500	87859100	87859700	9_87859100_87859700	TRUE	FALSE				9_8183
cg16334098	chr9	87859543	87859545	AL772337.1	LOC392364	TSS1500	LOC392364	TSS1500	87859100	87859700	9_87859100_87859700	TRUE	FALSE				9_8183
cg05115664	chr9	88006721	88006723			Intergenic		Intergenic	88006500	88007700	9_88006500_88007700	TRUE	TRUE				9_8210
cg01400671	chr9	88007184	88007186			Intergenic		Intergenic	88006500	88007700	9_88006500_88007700	TRUE	TRUE				9_8210
cg14251009	chr9	88007289	88007291			Intergenic		Intergenic	88006500	88007700	9_88006500_88007700	TRUE	TRUE				9_8210
cg14114397	chr9	89246966	89246968			Intergenic		Intergenic	89246900	89247100	9_89246900_89247100	TRUE	TRUE				9_8422
cg01757283	chr9	93934504	93934506			Intergenic		Intergenic	93934200	93934600	9_93934200_93934600	TRUE	FALSE				9_9507
cg14159849	chr9	98988836	98988838	COL15A1	COL15A1	Body	COL15A1	Body	98988718	98988918	9_98988718_98988918	TRUE	TRUE	ME_GB2015_chr9:101751001-101751200
cg19501996	chr9	113793373	113793375			Intergenic		Intergenic	113793200	113793400	9_113793200_113793400	TRUE	FALSE				9_12524
cg09992948	chr9	115591717	115591719	AL691420.1		Intergenic		Intergenic	115591500	115592000	9_115591500_115592000	TRUE	FALSE				9_12927
cg14135848	chr9	117852121	117852123	AL160272.1;AL160272.2;AL354754.1		Intergenic		Intergenic	117852000	117852300	9_117852000_117852300	FALSE	TRUE				9_13168
cg21717724	chr9	120842235	120842237	CUTALP;PSMD5	LOC253039;PSMD5	TSS1500;Body	PSMD5;LOC253039	Body;TSS1500	120841800	120842300	9_120841800_120842300	TRUE	TRUE				9_13461
cg07025992	chr9	121594733	121594735	DAB2IP	DAB2IP	Body	DAB2IP	Body	121594200	121594800	9_121594200_121594800	TRUE	FALSE				9_13644
cg05389237	chr9	122551893	122551895	AL359636.2;OR1N2	OR1N2	TSS1500	OR1N2	TSS1500	122551700	122551900	9_122551700_122551900	TRUE	FALSE				9_14028
cg13482309	chr9	122628858	122628860	AL359636.2;OR1B1	OR1B1	1stExon	OR1B1	1stExon	122628800	122629000	9_122628800_122629000	TRUE	TRUE				9_14044
cg06828855	chr9	124331566	124331568	NEK6	NEK6	Body	NEK6;NEK6;NEK6;NEK6;NEK6;NEK6;NEK6	Body;Body;Body;Body;Body;Body;Body	124331500	124331700	9_124331500_124331700	TRUE	FALSE				9_14413
cg10071929	chr9	128192855	128192857	CIZ1;DNM1	CIZ1	TSS1500;5'UTR	CIZ1;CIZ1;CIZ1;CIZ1;CIZ1	TSS1500;5'UTR;TSS1500;5'UTR;TSS1500	128192806	128193206	9_128192855_128193158	TRUE	TRUE		SIV_chr9_130955135_130955437_CIZ1
cg13642260	chr9	128193100	128193102	CIZ1;DNM1	CIZ1	5'UTR	CIZ1;CIZ1	5'UTR;5'UTR	128192806	128193206	9_128192855_128193158	TRUE	TRUE		SIV_chr9_130955135_130955437_CIZ1
cg09976142	chr9	128193156	128193158	CIZ1;DNM1	CIZ1	5'UTR	CIZ1;CIZ1	5'UTR;5'UTR	128192806	128193206	9_128192855_128193158	TRUE	TRUE		SIV_chr9_130955135_130955437_CIZ1
cg18261043	chr9	129198113	129198115	AL158151.1;AL158151.3		Intergenic		Intergenic	129198100	129198300	9_129198100_129198300	TRUE	FALSE				9_15931
cg13596787	chr9	129614628	129614630	C9orf50;NTMT1	C9orf50	Body	C9orf50	Body	129614500	129614700	9_129614500_129614700	TRUE	TRUE				9_16086
cg01474677	chr9	130710871	130710873			Intergenic		Intergenic	130710500	130710900	9_130710500_130710900	TRUE	TRUE				9_16555
cg00303186	chr9	132742774	132742776	AK8	AK8	Body	AK8	Body	132742700	132742900	9_132742700_132742900	TRUE	FALSE				9_17336
cg06737740	chr9	133419334	133419336	ADAMTS13;REXO4	ADAMTS13;REXO4	TSS1500;Body	REXO4;REXO4;REXO4;REXO4;REXO4;REXO4;ADAMTS13	TSS1500;TSS1500;TSS1500;TSS1500;TSS1500;TSS1500;Body	133419000	133419500	9_133419000_133419500	TRUE	FALSE				9_17640
cg03748951	chr9	133419354	133419356	ADAMTS13;REXO4	ADAMTS13;REXO4	TSS1500;Body	REXO4;REXO4;REXO4;REXO4;REXO4;REXO4;ADAMTS13	TSS1500;TSS1500;TSS1500;TSS1500;TSS1500;TSS1500;Body	133419000	133419500	9_133419000_133419500	TRUE	FALSE				9_17640
cg14661185	chr9	133760017	133760019			Intergenic		Intergenic	133759200	133760100	9_133759200_133760100	TRUE	FALSE				9_17825
cg13564529	chr9	133957179	133957181	VAV2	VAV2	Body	VAV2;VAV2	Body;Body	133957039	133957439	9_133957078_133957400	TRUE	TRUE	ME_GB2015_chr9:136822201-136822400			9_17932
cg14706043	chr9	133963460	133963462	VAV2	VAV2	Body	VAV2;VAV2	Body;Body	133963300	133963500	9_133963300_133963500	TRUE	FALSE				9_17937
cg00651186	chr9	134421562	134421564	RXRA	RXRA	Body	RXRA;RXRA;RXRA	Body;Body;Body	134420800	134421600	9_134420800_134421600	TRUE	FALSE				9_18227
cg13699245	chr9	134593535	134593537			Intergenic		Intergenic	134593500	134593700	9_134593500_134593700	TRUE	TRUE				9_18299
cg21172615	chr9	136200255	136200257	LHX3	LHX3	Body	LHX3;LHX3	Body;Body	136200100	136201100	9_136200100_136201100	FALSE	TRUE				9_19034
cg08967938	chr9	136200474	136200476	LHX3	LHX3	Body	LHX3;LHX3	Body;Body	136200100	136201100	9_136200100_136201100	TRUE	TRUE				9_19034
cg21192468	chr9	136200654	136200656	LHX3	LHX3	Body	LHX3;LHX3	Body;Body	136200100	136201100	9_136200100_136201100	TRUE	TRUE				9_19034
cg25952247	chr9	136201026	136201028	LHX3	LHX3	Body	LHX3;LHX3	Body;Body	136200100	136201100	9_136200100_136201100	TRUE	TRUE				9_19034
cg14035368	chr9	136364485	136364487	CARD9;DNLZ	DNLZ;CARD9	TSS1500;Body	CARD9;CARD9;DNLZ	Body;Body;TSS1500	136364454	136364654	9_136364485_136364623	TRUE	TRUE			ESS_chr9_139258938_139259075_DNLZ
cg18033770	chr9	136364621	136364623	CARD9;DNLZ	DNLZ;CARD9	TSS1500;Body	CARD9;CARD9;DNLZ	Body;Body;TSS1500	136364454	136364654	9_136364485_136364623	TRUE	TRUE			ESS_chr9_139258938_139259075_DNLZ
cg22927150	chr9	136688697	136688699	AGPAT2	AGPAT2	TSS1500	AGPAT2;AGPAT2	TSS1500;TSS1500	136688600	136688900	9_136688600_136688900	TRUE	FALSE				9_19396
cg14090916	chr9	137150451	137150453	GRIN1	GRIN1	Body	GRIN1;GRIN1;GRIN1	Body;Body;Body	137150300	137150700	9_137150300_137150700	TRUE	TRUE				9_19725
cg14567374	chr9	137189895	137189897	ANAPC2;SSNA1	ANAPC2;SSNA1	TSS1500;Body	ANAPC2;SSNA1	TSS1500;Body	137189600	137190100	9_137189600_137190100	TRUE	TRUE				9_19758
cg02219116	chr9	137279503	137279505	TOR4A	C9orf167	Body	C9orf167	Body	137279462	137279862	9_137279503_137279821	TRUE	TRUE			ESS_chr9_140173956_140174273_TOR4A
cg13754915	chr9	137279819	137279821	TOR4A	C9orf167	Body	C9orf167	Body	137279462	137279862	9_137279503_137279821	TRUE	TRUE			ESS_chr9_140173956_140174273_TOR4A
cg13547223	chr9	137348925	137348927	EXD3	EXD3	Body	EXD3	Body	137348900	137349100	9_137348900_137349100	TRUE	FALSE				9_19881
cg13279806	chr9	137349005	137349007	EXD3	EXD3	Body	EXD3	Body	137348900	137349100	9_137348900_137349100	TRUE	FALSE				9_19881
cg10615711	chr9	137781163	137781165	AL590627.1;EHMT1	EHMT1	Body	EHMT1;EHMT1	Body;Body	137781100	137781300	9_137781100_137781300	TRUE	TRUE				9_20076
cg06499415	chr9	138147982	138147984			Intergenic		Intergenic	138147600	138148300	9_138147600_138148300	TRUE	TRUE				9_20181
cg13750535	chr9	138148000	138148002			Intergenic		Intergenic	138147600	138148300	9_138147600_138148300	FALSE	TRUE				9_20181
cg14598452	chr9	138220690	138220692	FAM157B	FAM157B	Body	FAM157B	Body	138220600	138221100	9_138220600_138221100	FALSE	TRUE				9_20210
cg02366642	chr9	138220945	138220947	FAM157B	FAM157B	Body	FAM157B	Body	138220600	138221100	9_138220600_138221100	TRUE	TRUE				9_20210
cg16386425	chr10	384002	384004	DIP2C	DIP2C	Body	DIP2C	Body	383900	384100	10_383900_384100	TRUE	TRUE				10_94
cg01308737	chr10	384038	384040	DIP2C	DIP2C	Body	DIP2C	Body	383900	384100	10_383900_384100	TRUE	TRUE				10_94
cg14918503	chr10	384058	384060	DIP2C	DIP2C	Body	DIP2C	Body	383900	384100	10_383900_384100	FALSE	TRUE				10_94
cg26499095	chr10	418101	418103	DIP2C	DIP2C	Body	DIP2C	Body	418093	418293	10_418101_418286	TRUE	TRUE			ESS_chr10_464042_464226_DIP2C
cg05528280	chr10	418284	418286	DIP2C	DIP2C	Body	DIP2C	Body	418093	418293	10_418101_418286	TRUE	TRUE			ESS_chr10_464042_464226_DIP2C
cg06581033	chr10	720353	720355			Intergenic		Intergenic	720300	720500	10_720300_720500	TRUE	TRUE				10_285
cg19901101	chr10	720490	720492			Intergenic		Intergenic	720300	720500	10_720300_720500	TRUE	TRUE				10_285
cg25048816	chr10	732278	732280			Intergenic		Intergenic	732200	732400	10_732200_732400	TRUE	TRUE				10_290
cg12876012	chr10	783479	783481			Intergenic		Intergenic	783400	783900	10_783400_783900	TRUE	TRUE				10_303
cg15764593	chr10	783522	783524			Intergenic		Intergenic	783400	783900	10_783400_783900	TRUE	TRUE				10_303
cg02700194	chr10	788437	788439			Intergenic		Intergenic	788400	790100	10_788400_790100	TRUE	TRUE				10_310
cg10017260	chr10	788487	788489			Intergenic		Intergenic	788400	790100	10_788400_790100	TRUE	TRUE				10_310
cg09361094	chr10	788562	788564			Intergenic		Intergenic	788400	790100	10_788400_790100	TRUE	TRUE				10_310
cg10556349	chr10	789129	789131			Intergenic		Intergenic	788400	790100	10_788400_790100	TRUE	TRUE				10_310
cg20503657	chr10	789564	789566			Intergenic		Intergenic	788400	790100	10_788400_790100	TRUE	TRUE				10_310
cg26597838	chr10	789674	789676			Intergenic		Intergenic	788400	790100	10_788400_790100	FALSE	TRUE				10_310
cg04805285	chr10	1023112	1023114	IDI2;IDI2-AS1	IDI2;IDI2-AS1	Body	IDI2;IDI2-AS1;IDI2-AS1;IDI2-AS1;IDI2-AS1	Body;Body;Body;Body;Body	1023000	1023400	10_1023000_1023400	TRUE	FALSE				10_381
cg11766676	chr10	1460285	1460287	ADARB2	ADARB2	Body	ADARB2	Body	1460000	1460400	10_1460000_1460400	TRUE	TRUE				10_524
cg18171855	chr10	2501281	2501283	AL713851.1;LINC02645		Intergenic		Intergenic	2501276	2501576	10_2501281_2501572	TRUE	TRUE			ESS_chr10_2543474_2543764_
cg05625103	chr10	2501320	2501322	AL713851.1;LINC02645		Intergenic		Intergenic	2501276	2501576	10_2501281_2501572	FALSE	TRUE			ESS_chr10_2543474_2543764_
cg15501526	chr10	2501570	2501572	AL713851.1;LINC02645		Intergenic		Intergenic	2501276	2501576	10_2501281_2501572	TRUE	TRUE			ESS_chr10_2543474_2543764_
cg01477942	chr10	2935829	2935831	AC026396.1		Intergenic		Intergenic	2935788	2936288	10_2935829_2936247	FALSE	TRUE		SIV_chr10_2978022_2978439_
cg11540016	chr10	2935933	2935935	AC026396.1		Intergenic		Intergenic	2935788	2936288	10_2935829_2936247	TRUE	TRUE		SIV_chr10_2978022_2978439_
cg19766591	chr10	2935997	2935999	AC026396.1		Intergenic		Intergenic	2935788	2936288	10_2935829_2936247	TRUE	TRUE		SIV_chr10_2978022_2978439_
cg03961510	chr10	2936245	2936247	AC026396.1		Intergenic		Intergenic	2935788	2936288	10_2935829_2936247	TRUE	TRUE		SIV_chr10_2978022_2978439_
cg16397968	chr10	3122547	3122549	PFKP	PFKP	Body	PFKP	Body	3122500	3122700	10_3122500_3122700	TRUE	TRUE				10_908
cg26769838	chr10	3122651	3122653	PFKP	PFKP	Body	PFKP	Body	3122500	3122700	10_3122500_3122700	TRUE	TRUE				10_908
cg24984350	chr10	3128107	3128109	PFKP	PFKP	Body	PFKP;PFKP	Body;Body	3128000	3128200	10_3128000_3128200	TRUE	FALSE				10_918
cg18912160	chr10	3238881	3238883	LINC02668		Intergenic		Intergenic	3238700	3238900	10_3238700_3238900	TRUE	TRUE				10_956
cg12890133	chr10	3330924	3330926		LOC105376360	Body	LOC105376360	Body	3330800	3331000	10_3330800_3331000	TRUE	FALSE				10_973
cg01600968	chr10	7587824	7587826	ITIH5	ITIH5	Body	ITIH5;ITIH5;ITIH5	Body;Body;Body	7587800	7588000	10_7587800_7588000	TRUE	FALSE				10_1961
cg00614503	chr10	11075500	11075502	CELF2;CELF2-AS2	CUGBP2	Body	CUGBP2;CUGBP2	Body;Body	11075500	11075800	10_11075500_11075800	TRUE	TRUE				10_2448
cg19958736	chr10	12957549	12957551	AL353586.1;CCDC3	CCDC3	Body	CCDC3	Body	12957400	12957700	10_12957400_12957700	TRUE	TRUE				10_2972
cg24284539	chr10	12957598	12957600	AL353586.1;CCDC3	CCDC3	Body	CCDC3	Body	12957400	12957700	10_12957400_12957700	TRUE	TRUE				10_2972
cg00236261	chr10	12957617	12957619	AL353586.1;CCDC3	CCDC3	Body	CCDC3	Body	12957400	12957700	10_12957400_12957700	TRUE	TRUE				10_2972
cg15690985	chr10	14974559	14974561	MEIG1		Intergenic		Intergenic	14974250	14974650	10_14974300_14974601	TRUE	TRUE	ME_GB2015_chr10:15016401-15016600			10_3409
cg00964333	chr10	14996045	14996047			Intergenic		Intergenic	14995800	14996800	10_14995800_14996800	TRUE	TRUE				10_3417
cg16345366	chr10	14996146	14996148			Intergenic		Intergenic	14995800	14996800	10_14995800_14996800	TRUE	TRUE				10_3417
cg23997132	chr10	14996349	14996351			Intergenic		Intergenic	14995800	14996800	10_14995800_14996800	TRUE	TRUE				10_3417
cg16440591	chr10	19489076	19489078	HMGN1P20;MALRD1	MALRD1	Body	MALRD1	Body	19488900	19489300	10_19488900_19489300	TRUE	FALSE				10_4125
cg17177536	chr10	19489078	19489080	HMGN1P20;MALRD1		Intergenic		Intergenic	19488900	19489300	10_19488900_19489300	TRUE	TRUE				10_4125
cg21986568	chr10	21475516	21475518			Intergenic		Intergenic	21475500	21475700	10_21475500_21475700	TRUE	FALSE				10_4373
cg23656959	chr10	27243253	27243255	ACBD5;AL160291.1	ACBD5	TSS1500	ACBD5;ACBD5;ACBD5	TSS1500;TSS1500;TSS1500	27243200	27243600	10_27243200_27243600	TRUE	FALSE				10_5237
cg14240646	chr10	27243315	27243317	ACBD5;AL160291.1	ACBD5	TSS1500	ACBD5;ACBD5	TSS1500;TSS1500	27243200	27243600	10_27243200_27243600	TRUE	TRUE				10_5237
cg15469871	chr10	27252488	27252490	LRRC37A6P	LOC387646	TSS200	LOC387646	TSS200	27252443	27252743	10_27252488_27252698	TRUE	TRUE		SIV_chr10_27541418_27541627_LRRC37A6P
cg03848129	chr10	27252696	27252698	LRRC37A6P	LOC387646	TSS1500	LOC387646	TSS1500	27252443	27252743	10_27252488_27252698	TRUE	TRUE		SIV_chr10_27541418_27541627_LRRC37A6P
cg13458005	chr10	27413379	27413381	PTCHD3	PTCHD3	1stExon	PTCHD3	1stExon	27413200	27414500	10_27413200_27414500	TRUE	TRUE				10_5267
cg18669948	chr10	27413598	27413600	PTCHD3	PTCHD3	1stExon	PTCHD3	1stExon	27413200	27414500	10_27413200_27414500	TRUE	TRUE				10_5267
cg02402587	chr10	27413844	27413846	PTCHD3	PTCHD3	1stExon	PTCHD3	1stExon	27413200	27414500	10_27413200_27414500	TRUE	TRUE				10_5267
cg27363617	chr10	27414317	27414319	PTCHD3	PTCHD3	1stExon;5'UTR	PTCHD3;PTCHD3	1stExon;5'UTR	27413200	27414500	10_27413200_27414500	FALSE	TRUE				10_5267
cg00650361	chr10	27414359	27414361	PTCHD3	PTCHD3	1stExon;5'UTR	PTCHD3;PTCHD3	1stExon;5'UTR	27413200	27414500	10_27413200_27414500	TRUE	TRUE				10_5267
cg02933909	chr10	27414399	27414401	PTCHD3	PTCHD3	TSS200	PTCHD3	TSS200	27413200	27414500	10_27413200_27414500	TRUE	TRUE				10_5267
cg00632657	chr10	27414406	27414408	PTCHD3	PTCHD3	TSS200	PTCHD3	TSS200	27413200	27414500	10_27413200_27414500	TRUE	TRUE				10_5267
cg14174317	chr10	27414432	27414434	PTCHD3	PTCHD3	TSS200	PTCHD3	TSS200	27413200	27414500	10_27413200_27414500	TRUE	TRUE				10_5267
cg15283904	chr10	27414447	27414449	PTCHD3	PTCHD3	TSS200	PTCHD3	TSS200	27413200	27414500	10_27413200_27414500	TRUE	TRUE				10_5267
cg18205516	chr10	29517691	29517693	SVIL	SVIL	Body	SVIL;SVIL	Body;Body	29517300	29517700	10_29517300_29517700	TRUE	FALSE				10_5645
cg25804357	chr10	29545333	29545335	MIR604;SVIL	MIR604;SVIL	TSS1500;Body	MIR604;SVIL;SVIL	TSS1500;Body;Body	29545300	29545600	10_29545300_29545600	TRUE	TRUE				10_5664
cg12329853	chr10	29545336	29545338	MIR604;SVIL	MIR604;SVIL	TSS1500;Body	MIR604;SVIL;SVIL	TSS1500;Body;Body	29545300	29545600	10_29545300_29545600	TRUE	TRUE				10_5664
cg03029551	chr10	29545593	29545595	MIR604;SVIL	MIR604;SVIL	TSS1500;Body	MIR604;SVIL;SVIL	TSS1500;Body;Body	29545300	29545600	10_29545300_29545600	TRUE	TRUE				10_5664
cg06624613	chr10	29582934	29582936	SVIL	SVIL	5'UTR	SVIL;SVIL	5'UTR;5'UTR	29582800	29583100	10_29582800_29583100	TRUE	FALSE				10_5680
cg20073153	chr10	29949885	29949887			Intergenic		Intergenic	29949800	29950300	10_29949800_29950300	TRUE	TRUE				10_5789
cg05055489	chr10	29952517	29952519			Intergenic		Intergenic	29952500	29952800	10_29952500_29952800	TRUE	FALSE				10_5791
cg20673407	chr10	30752009	30752011			Intergenic		Intergenic	30751500	30752200	10_30751500_30752200	TRUE	FALSE				10_5954
cg18089728	chr10	34690937	34690939	PARD3	PARD3	Body	PARD3;PARD3;PARD3;PARD3;PARD3;PARD3;PARD3;PARD3;PARD3;PARD3;PARD3	Body;Body;Body;Body;Body;Body;Body;Body;Body;Body;Body	34690900	34691100	10_34690900_34691100	TRUE	FALSE				10_6555
cg01347035	chr10	42111745	42111747			Intergenic		Intergenic	42111700	42113400	10_42111700_42113400	TRUE	TRUE				10_7380
cg10963440	chr10	42112246	42112248			Intergenic		Intergenic	42111700	42113400	10_42111700_42113400	FALSE	TRUE				10_7380
cg09266080	chr10	42113300	42113302			Intergenic		Intergenic	42111700	42113400	10_42111700_42113400	TRUE	TRUE				10_7380
cg24527560	chr10	42368059	42368061	BX322639.1	LOC441666	TSS200	LOC441666	TSS200	42368003	42368203	10_42368059_42368147	TRUE	TRUE			ESS_chr10_42863508_42863595_LOC441666
cg24598948	chr10	42368090	42368092	BX322639.1	LOC441666	TSS200	LOC441666	TSS200	42368003	42368203	10_42368059_42368147	TRUE	TRUE			ESS_chr10_42863508_42863595_LOC441666
cg24714864	chr10	42368101	42368103	BX322639.1	LOC441666	TSS200	LOC441666	TSS200	42368003	42368203	10_42368059_42368147	TRUE	TRUE			ESS_chr10_42863508_42863595_LOC441666
cg01485177	chr10	42368145	42368147	BX322639.1	LOC441666	TSS200	LOC441666	TSS200	42368003	42368203	10_42368059_42368147	TRUE	TRUE			ESS_chr10_42863508_42863595_LOC441666
cg10581256	chr10	42638243	42638245	AL022345.4;ZNF33B	ZNF33B	5'UTR	ZNF33B	5'UTR	42638199	42638899	10_42638243_42638855	FALSE	TRUE		SIV_chr10_43133692_43134303_ZNF33B
cg14236862	chr10	42638486	42638488	AL022345.4;ZNF33B	ZNF33B	1stExon;5'UTR	ZNF33B;ZNF33B	5'UTR;1stExon	42638199	42638899	10_42638243_42638855	TRUE	TRUE		SIV_chr10_43133692_43134303_ZNF33B
cg16094832	chr10	42638530	42638532	AL022345.4;ZNF33B	ZNF33B	1stExon;5'UTR	ZNF33B;ZNF33B	5'UTR;1stExon	42638199	42638899	10_42638243_42638855	FALSE	TRUE		SIV_chr10_43133692_43134303_ZNF33B
cg03180457	chr10	42638545	42638547	AL022345.4;ZNF33B	ZNF33B	TSS200	ZNF33B	TSS200	42638199	42638899	10_42638243_42638855	TRUE	TRUE		SIV_chr10_43133692_43134303_ZNF33B
cg18403995	chr10	42638589	42638591	AL022345.4;ZNF33B	ZNF33B	TSS200	ZNF33B	TSS200	42638199	42638899	10_42638243_42638855	FALSE	TRUE		SIV_chr10_43133692_43134303_ZNF33B
cg17591832	chr10	42638617	42638619	AL022345.4;ZNF33B	ZNF33B	TSS200	ZNF33B	TSS200	42638199	42638899	10_42638243_42638855	TRUE	TRUE		SIV_chr10_43133692_43134303_ZNF33B
cg13222854	chr10	42638642	42638644	AL022345.4;ZNF33B	ZNF33B	1stExon;Body;5'UTR	ZNF33B;ZNF33B;ZNF33B;ZNF33B;ZNF33B;ZNF33B;ZNF33B;ZNF33B;ZNF33B;ZNF33B;ZNF33B;ZNF33B;ZNF33B;ZNF33B;ZNF33B;ZNF33B;ZNF33B;ZNF33B;ZNF33B;ZNF33B	5'UTR;1stExon;1stExon;1stExon;1stExon;1stExon;1stExon;1stExon;1stExon;5'UTR;Body;Body;Body;Body;5'UTR;5'UTR;5'UTR;5'UTR;5'UTR;5'UTR	42638199	42638899	10_42638243_42638855	TRUE	FALSE		SIV_chr10_43133692_43134303_ZNF33B
cg24494556	chr10	42638651	42638653	AL022345.4;ZNF33B	ZNF33B	TSS200	ZNF33B	TSS200	42638199	42638899	10_42638243_42638855	TRUE	TRUE		SIV_chr10_43133692_43134303_ZNF33B
cg18601299	chr10	42638768	42638770	AL022345.4;ZNF33B	ZNF33B	1stExon;Body;5'UTR	ZNF33B;ZNF33B;ZNF33B;ZNF33B;ZNF33B;ZNF33B;ZNF33B;ZNF33B;ZNF33B;ZNF33B;ZNF33B;ZNF33B;ZNF33B;ZNF33B;ZNF33B;ZNF33B;ZNF33B;ZNF33B;ZNF33B;ZNF33B	5'UTR;1stExon;1stExon;1stExon;1stExon;1stExon;1stExon;1stExon;1stExon;5'UTR;Body;Body;Body;Body;5'UTR;5'UTR;5'UTR;5'UTR;5'UTR;5'UTR	42638199	42638899	10_42638243_42638855	TRUE	FALSE		SIV_chr10_43133692_43134303_ZNF33B
cg13590978	chr10	42638785	42638787	AL022345.4;ZNF33B	ZNF33B	TSS1500	ZNF33B	TSS1500	42638199	42638899	10_42638243_42638855	TRUE	TRUE		SIV_chr10_43133692_43134303_ZNF33B
cg10001458	chr10	42638853	42638855	AL022345.4;ZNF33B	ZNF33B	TSS1500	ZNF33B	TSS1500	42638199	42638899	10_42638243_42638855	TRUE	TRUE		SIV_chr10_43133692_43134303_ZNF33B
cg26132114	chr10	43728485	43728487	SPRING1P1		Intergenic		Intergenic	43728426	43728626	10_43728485_43728567	TRUE	TRUE			ESS_chr10_44223934_44224015_
cg24530234	chr10	43728565	43728567	SPRING1P1		Intergenic		Intergenic	43728426	43728626	10_43728485_43728567	TRUE	TRUE			ESS_chr10_44223934_44224015_
cg14514454	chr10	43903620	43903622	LINC02659		Intergenic		Intergenic	43903400	43903700	10_43903400_43903700	TRUE	FALSE				10_7770
cg27150114	chr10	46051221	46051223		TIMM23B	Body	TIMM23B;TIMM23B;TIMM23B	Body;Body;Body	46050900	46051600	10_46050900_46051600	TRUE	FALSE				10_8135
cg00252455	chr10	46217721	46217723			Intergenic		Intergenic	46217600	46217800	10_46217600_46217800	TRUE	FALSE				10_8154
cg13978841	chr10	46273511	46273513	ANTXRLP1		Intergenic		Intergenic	46273300	46273600	10_46273300_46273600	TRUE	FALSE				10_8168
cg15708298	chr10	46273585	46273587	ANTXRLP1		Intergenic		Intergenic	46273300	46273600	10_46273300_46273600	TRUE	FALSE				10_8168
cg27009374	chr10	46284059	46284061			Intergenic		Intergenic	46283800	46284300	10_46283800_46284300	TRUE	FALSE				10_8173
cg02562448	chr10	49408623	49408625			Intergenic		Intergenic	49408600	49408900	10_49408600_49408900	TRUE	FALSE				10_8680
cg11528086	chr10	69886825	69886827	COL13A1	COL13A1	Body	COL13A1;COL13A1;COL13A1;COL13A1;COL13A1;COL13A1	Body;Body;Body;Body;Body;Body	69886772	69887272	10_69886800_69887244	TRUE	FALSE	ME_GB2015_chr10:71646801-71647000			10_10927
cg17296678	chr10	69956752	69956754	COL13A1	COL13A1	Body	COL13A1;COL13A1;COL13A1;COL13A1;COL13A1;COL13A1	Body;Body;Body;Body;Body;Body	69956700	69957000	10_69956700_69957000	TRUE	FALSE				10_10955
cg09515862	chr10	69956918	69956920	COL13A1	COL13A1	Body	COL13A1;COL13A1;COL13A1;COL13A1;COL13A1;COL13A1	Body;Body;Body;Body;Body;Body	69956700	69957000	10_69956700_69957000	TRUE	FALSE				10_10955
cg04304802	chr10	71740207	71740209	CDH23	CDH23	Body	CDH23	Body	71740100	71740500	10_71740100_71740500	TRUE	TRUE				10_11479
cg16677969	chr10	83917802	83917804			Intergenic		Intergenic	83917500	83918000	10_83917500_83918000	TRUE	FALSE				10_13619
cg07934434	chr10	86138934	86138936	GRID1	GRID1	Body	GRID1	Body	86138900	86139100	10_86138900_86139100	TRUE	TRUE				10_13832
cg25010929	chr10	86138984	86138986	GRID1	GRID1	Body	GRID1	Body	86138900	86139100	10_86138900_86139100	TRUE	TRUE				10_13832
cg16844333	chr10	87407699	87407701	FAM245A		Intergenic		Intergenic	87407500	87408300	10_87407500_87408300	TRUE	TRUE				10_14100
cg07147421	chr10	87407710	87407712	FAM245A		Intergenic		Intergenic	87407500	87408300	10_87407500_87408300	TRUE	TRUE				10_14100
cg04828530	chr10	87408054	87408056	AL355334.1;FAM245A	LINC00864	TSS1500	LINC00864	TSS1500	87407500	87408300	10_87407500_87408300	TRUE	FALSE				10_14100
cg23153615	chr10	87408165	87408167	AL355334.1;FAM245A		Intergenic		Intergenic	87407500	87408300	10_87407500_87408300	TRUE	TRUE				10_14100
cg09170412	chr10	87408213	87408215	AL355334.1;FAM245A		Intergenic		Intergenic	87407500	87408300	10_87407500_87408300	TRUE	TRUE				10_14100
cg11380830	chr10	94363327	94363329	NOC3L	NOC3L	TSS1500	NOC3L	TSS1500	94363300	94363600	10_94363300_94363600	TRUE	TRUE				10_14931
cg07889765	chr10	94363401	94363403	NOC3L	NOC3L	TSS1500	NOC3L	TSS1500	94363300	94363600	10_94363300_94363600	TRUE	FALSE				10_14931
cg08923894	chr10	94363414	94363416	NOC3L	NOC3L	TSS1500	NOC3L	TSS1500	94363300	94363600	10_94363300_94363600	TRUE	FALSE				10_14931
cg27514509	chr10	98407668	98407670	PYROXD2	PYROXD2	Body	PYROXD2	Body	98407400	98407800	10_98407400_98407800	TRUE	TRUE				10_15672
cg26690318	chr10	98407707	98407709	PYROXD2	PYROXD2	Body	PYROXD2	Body	98407400	98407800	10_98407400_98407800	TRUE	TRUE				10_15672
cg20954376	chr10	98457971	98457973	HPSE2	HPSE2	3'UTR	HPSE2;HPSE2;HPSE2;HPSE2	3'UTR;3'UTR;3'UTR;3'UTR	98457700	98458000	10_98457700_98458000	TRUE	FALSE				10_15694
cg20120208	chr10	101137111	101137113	TLX1	TLX1	3'UTR	TLX1	3'UTR	101137043	101137243	10_101137043_101137243	TRUE	TRUE	ME_GB2015_chr10:102896801-102897000
cg17383262	chr10	104275158	104275160	GSTO2	GSTO2	1stExon;Body;5'UTR	GSTO2;GSTO2;GSTO2;GSTO2;GSTO2;GSTO2	5'UTR;5'UTR;1stExon;1stExon;Body;Body	104275100	104275600	10_104275100_104275600	TRUE	FALSE				10_16916
cg10074506	chr10	104275372	104275374	GSTO2	GSTO2	Body	GSTO2	Body	104275100	104275600	10_104275100_104275600	TRUE	TRUE				10_16916
cg23659134	chr10	104275409	104275411	GSTO2	GSTO2	Body	GSTO2	Body	104275100	104275600	10_104275100_104275600	TRUE	TRUE				10_16916
cg00098286	chr10	116645116	116645118	PNLIPRP2	PNLIPRP2	3'UTR	PNLIPRP2	3'UTR	116645100	116645400	10_116645100_116645400	TRUE	TRUE				10_18700
cg19856749	chr10	122557119	122557121			Intergenic		Intergenic	122557000	122557200	10_122557000_122557200	TRUE	TRUE				10_19962
cg24508426	chr10	122818692	122818694	DMBT1L1		Intergenic		Intergenic	122818600	122819000	10_122818600_122819000	TRUE	TRUE				10_20006
cg04278168	chr10	122818746	122818748	DMBT1L1		Intergenic		Intergenic	122818600	122819000	10_122818600_122819000	TRUE	TRUE				10_20006
cg02613370	chr10	122818849	122818851	DMBT1L1		Intergenic		Intergenic	122818600	122819000	10_122818600_122819000	TRUE	TRUE				10_20006
cg11201165	chr10	125978911	125978913	FANK1	FANK1	Body	FANK1	Body	125978800	125979100	10_125978800_125979100	TRUE	FALSE				10_20808
cg12073886	chr10	125978972	125978974	FANK1	FANK1	Body	FANK1	Body	125978800	125979100	10_125978800_125979100	TRUE	FALSE				10_20808
cg02236776	chr10	126147438	126147440	ADAM12	ADAM12	Body	ADAM12;ADAM12;ADAM12;ADAM12;ADAM12	Body;Body;Body;Body;Body	126147400	126147600	10_126147400_126147600	TRUE	FALSE				10_20849
cg02805354	chr10	126161478	126161480	ADAM12	ADAM12	Body	ADAM12;ADAM12;ADAM12;ADAM12;ADAM12	Body;Body;Body;Body;Body	126161300	126161600	10_126161300_126161600	TRUE	FALSE				10_20854
cg12377401	chr10	128180079	128180081	LINC01163		Intergenic		Intergenic	128179900	128180200	10_128179900_128180200	TRUE	TRUE				10_21251
cg19543560	chr10	129104817	129104819			Intergenic		Intergenic	129104600	129105100	10_129104600_129105100	TRUE	FALSE				10_21465
cg07366506	chr10	130045460	130045462	C10orf143		Intergenic		Intergenic	130045397	130045597	10_130045460_130045535	TRUE	TRUE			ESS_chr10_131843725_131843799_
cg27102141	chr10	130045533	130045535	C10orf143		Intergenic		Intergenic	130045397	130045597	10_130045460_130045535	TRUE	TRUE			ESS_chr10_131843725_131843799_
cg06406026	chr10	130191390	130191392			Intergenic		Intergenic	130191388	130191588	10_130191390_130191586	FALSE	TRUE		SIV_chr10_131989655_131989850_
cg26187194	chr10	130191519	130191521			Intergenic		Intergenic	130191388	130191588	10_130191390_130191586	TRUE	TRUE		SIV_chr10_131989655_131989850_
cg11372818	chr10	130191584	130191586			Intergenic		Intergenic	130191388	130191588	10_130191390_130191586	TRUE	TRUE		SIV_chr10_131989655_131989850_
cg03534808	chr10	130254691	130254693	LINC02646		Intergenic		Intergenic	130254500	130254900	10_130254500_130254900	TRUE	FALSE				10_21774
cg12765123	chr10	130301754	130301756	LINC02646		Intergenic		Intergenic	130301300	130302100	10_130301300_130302100	TRUE	TRUE				10_21784
cg27044861	chr10	130802485	130802487			Intergenic		Intergenic	130802400	130802600	10_130802400_130802600	TRUE	TRUE				10_21893
cg26359646	chr10	130802521	130802523			Intergenic		Intergenic	130802400	130802600	10_130802400_130802600	FALSE	TRUE				10_21893
cg25024808	chr10	130802549	130802551			Intergenic		Intergenic	130802400	130802600	10_130802400_130802600	TRUE	TRUE				10_21893
cg04390831	chr10	131815162	131815164			Intergenic		Intergenic	131815000	131815300	10_131815000_131815300	TRUE	FALSE				10_22194
cg11519836	chr10	131815197	131815199			Intergenic		Intergenic	131815000	131815300	10_131815000_131815300	TRUE	TRUE				10_22194
cg16652747	chr10	132249017	132249019	STK32C	STK32C	Body	STK32C	Body	132248896	132249096	10_132248896_132249096	FALSE	TRUE	ME_GB2015_chr10:134062401-134062600
cg10200298	chr10	132330850	132330852	LRRC27;STK32C	LRRC27	TSS1500	LRRC27;LRRC27;LRRC27;LRRC27	TSS1500;TSS1500;TSS1500;TSS1500	132330700	132331100	10_132330700_132331100	TRUE	FALSE				10_22479
cg07962783	chr10	132330896	132330898	LRRC27;STK32C	LRRC27	TSS1500	LRRC27;LRRC27;LRRC27;LRRC27	TSS1500;TSS1500;TSS1500;TSS1500	132330700	132331100	10_132330700_132331100	TRUE	FALSE				10_22479
cg23771949	chr10	132351885	132351887	LRRC27	LRRC27	3'UTR;Body	LRRC27;LRRC27;LRRC27;LRRC27;LRRC27	3'UTR;Body;Body;Body;Body	132351800	132352100	10_132351800_132352100	TRUE	TRUE				10_22489
cg17362063	chr10	132359862	132359864	LRRC27	LRRC27	Body	LRRC27;LRRC27;LRRC27	Body;Body;Body	132359500	132360200	10_132359500_132360200	TRUE	FALSE				10_22491
cg25798024	chr10	132490523	132490525			Intergenic		Intergenic	132490500	132490900	10_132490500_132490900	TRUE	TRUE				10_22584
cg15756570	chr10	132490769	132490771			Intergenic		Intergenic	132490500	132490900	10_132490500_132490900	TRUE	FALSE				10_22584
cg11016411	chr10	132490803	132490805			Intergenic		Intergenic	132490500	132490900	10_132490500_132490900	TRUE	TRUE				10_22584
cg06566384	chr10	132502895	132502897			Intergenic		Intergenic	132502700	132502900	10_132502700_132502900	TRUE	TRUE				10_22594
cg16109778	chr10	132771616	132771618	INPP5A	INPP5A	Body	INPP5A	Body	132771600	132771900	10_132771600_132771900	TRUE	TRUE				10_22751
cg23155965	chr10	132964671	132964673	LINC01166;LINC01168		Intergenic		Intergenic	132964600	132965700	10_132964600_132965700	TRUE	TRUE			ESS_chr10_134778467_134778649_LINC01166	10_22857
cg15681295	chr10	132964781	132964783	LINC01166;LINC01168	LINC01168;LINC01166	TSS1500;Body	LINC01168;LINC01166	TSS1500;Body	132964600	132965700	10_132964600_132965700	TRUE	FALSE			ESS_chr10_134778467_134778649_LINC01166	10_22857
cg24680439	chr10	132964962	132964964	LINC01166;LINC01168		Intergenic		Intergenic	132964600	132965700	10_132964600_132965700	TRUE	TRUE			ESS_chr10_134778467_134778649_LINC01166	10_22857
cg02276826	chr10	132965143	132965145	LINC01166;LINC01168		Intergenic		Intergenic	132964600	132965700	10_132964600_132965700	TRUE	TRUE			ESS_chr10_134778467_134778649_LINC01166	10_22857
cg18853312	chr10	133156305	133156307			Intergenic		Intergenic	133156000	133156400	10_133156000_133156400	TRUE	TRUE				10_22978
cg08880064	chr10	133156379	133156381			Intergenic		Intergenic	133156000	133156400	10_133156000_133156400	TRUE	TRUE				10_22978
cg15784580	chr10	133158229	133158231			Intergenic		Intergenic	133158100	133158300	10_133158100_133158300	TRUE	TRUE				10_22980
cg13702953	chr10	133203712	133203714	KNDC1	KNDC1	Body	KNDC1	Body	133203600	133203800	10_133203600_133203800	FALSE	TRUE				10_23010
cg05473257	chr10	133527938	133527940	AL161645.1;CYP2E1	CYP2E1	Body	CYP2E1	Body	133527700	133530100	10_133527700_133530100	TRUE	FALSE	ME_GB2015_chr10:135341601-135341800	SIV_chr10_135341528_135341934_CYP2E1,SIV_chr10_135342936_135343249_CYP2E1	ESS_chr10_135341528_135341934_CYP2E1,ESS_chr10_135342936_135343249_CYP2E1	10_23167
cg03134882	chr10	133527958	133527960	AL161645.1;CYP2E1	CYP2E1	Body	CYP2E1	Body	133527700	133530100	10_133527700_133530100	TRUE	FALSE	ME_GB2015_chr10:135341601-135341800	SIV_chr10_135341528_135341934_CYP2E1,SIV_chr10_135342936_135343249_CYP2E1	ESS_chr10_135341528_135341934_CYP2E1,ESS_chr10_135342936_135343249_CYP2E1	10_23167
cg13315147	chr10	133528023	133528025	AL161645.1;CYP2E1	CYP2E1	Body	CYP2E1	Body	133527700	133530100	10_133527700_133530100	TRUE	TRUE	ME_GB2015_chr10:135341601-135341800	SIV_chr10_135341528_135341934_CYP2E1,SIV_chr10_135342936_135343249_CYP2E1	ESS_chr10_135341528_135341934_CYP2E1,ESS_chr10_135342936_135343249_CYP2E1	10_23167
cg19469447	chr10	133528365	133528367	AL161645.1;CYP2E1	CYP2E1	Body	CYP2E1	Body	133527700	133530100	10_133527700_133530100	TRUE	TRUE	ME_GB2015_chr10:135341601-135341800	SIV_chr10_135341528_135341934_CYP2E1,SIV_chr10_135342936_135343249_CYP2E1	ESS_chr10_135341528_135341934_CYP2E1,ESS_chr10_135342936_135343249_CYP2E1	10_23167
cg00321709	chr10	133528428	133528430	AL161645.1;CYP2E1	CYP2E1	Body	CYP2E1	Body	133527700	133530100	10_133527700_133530100	TRUE	TRUE	ME_GB2015_chr10:135341601-135341800	SIV_chr10_135341528_135341934_CYP2E1,SIV_chr10_135342936_135343249_CYP2E1	ESS_chr10_135341528_135341934_CYP2E1,ESS_chr10_135342936_135343249_CYP2E1	10_23167
cg10862468	chr10	133528713	133528715	AL161645.1;CYP2E1	CYP2E1	Body	CYP2E1	Body	133527700	133530100	10_133527700_133530100	TRUE	TRUE	ME_GB2015_chr10:135341601-135341800	SIV_chr10_135341528_135341934_CYP2E1,SIV_chr10_135342936_135343249_CYP2E1	ESS_chr10_135341528_135341934_CYP2E1,ESS_chr10_135342936_135343249_CYP2E1	10_23167
cg25330361	chr10	133528908	133528910	AL161645.1;CYP2E1	CYP2E1	Body	CYP2E1	Body	133527700	133530100	10_133527700_133530100	TRUE	TRUE	ME_GB2015_chr10:135341601-135341800	SIV_chr10_135341528_135341934_CYP2E1,SIV_chr10_135342936_135343249_CYP2E1	ESS_chr10_135341528_135341934_CYP2E1,ESS_chr10_135342936_135343249_CYP2E1	10_23167
cg23400446	chr10	133529055	133529057	CYP2E1	CYP2E1	Body	CYP2E1	Body	133527700	133530100	10_133527700_133530100	TRUE	TRUE	ME_GB2015_chr10:135341601-135341800	SIV_chr10_135341528_135341934_CYP2E1,SIV_chr10_135342936_135343249_CYP2E1	ESS_chr10_135341528_135341934_CYP2E1,ESS_chr10_135342936_135343249_CYP2E1	10_23167
cg24530264	chr10	133529115	133529117	CYP2E1	CYP2E1	Body	CYP2E1	Body	133527700	133530100	10_133527700_133530100	TRUE	TRUE	ME_GB2015_chr10:135341601-135341800	SIV_chr10_135341528_135341934_CYP2E1,SIV_chr10_135342936_135343249_CYP2E1	ESS_chr10_135341528_135341934_CYP2E1,ESS_chr10_135342936_135343249_CYP2E1	10_23167
cg18984983	chr10	133529431	133529433	CYP2E1	CYP2E1	Body	CYP2E1	Body	133527700	133530100	10_133527700_133530100	TRUE	TRUE	ME_GB2015_chr10:135341601-135341800	SIV_chr10_135341528_135341934_CYP2E1,SIV_chr10_135342936_135343249_CYP2E1	ESS_chr10_135341528_135341934_CYP2E1,ESS_chr10_135342936_135343249_CYP2E1	10_23167
cg05194426	chr10	133529688	133529690	CYP2E1	CYP2E1	Body	CYP2E1	Body	133527700	133530100	10_133527700_133530100	TRUE	TRUE	ME_GB2015_chr10:135341601-135341800	SIV_chr10_135341528_135341934_CYP2E1,SIV_chr10_135342936_135343249_CYP2E1	ESS_chr10_135341528_135341934_CYP2E1,ESS_chr10_135342936_135343249_CYP2E1	10_23167
cg11445109	chr10	133529743	133529745	CYP2E1	CYP2E1	Body	CYP2E1	Body	133527700	133530100	10_133527700_133530100	TRUE	TRUE	ME_GB2015_chr10:135341601-135341800	SIV_chr10_135341528_135341934_CYP2E1,SIV_chr10_135342936_135343249_CYP2E1	ESS_chr10_135341528_135341934_CYP2E1,ESS_chr10_135342936_135343249_CYP2E1	10_23167
cg27214960	chr10	133529775	133529777	CYP2E1	CYP2E1	Body	CYP2E1	Body	133527700	133530100	10_133527700_133530100	FALSE	TRUE	ME_GB2015_chr10:135341601-135341800	SIV_chr10_135341528_135341934_CYP2E1,SIV_chr10_135342936_135343249_CYP2E1	ESS_chr10_135341528_135341934_CYP2E1,ESS_chr10_135342936_135343249_CYP2E1	10_23167
cg09952712	chr11	224912	224914	SIRT3	SIRT3	Body	SIRT3;SIRT3	Body;Body	224900	225200	11_224900_225200	TRUE	FALSE				11_11
cg09929763	chr11	358331	358333			Intergenic		Intergenic	358285	358485	11_358331_358439	TRUE	TRUE			ESS_chr11_358332_358439_
cg11062778	chr11	358437	358439			Intergenic		Intergenic	358285	358485	11_358331_358439	TRUE	TRUE			ESS_chr11_358332_358439_
cg25258098	chr11	396793	396795	PKP3	PKP3	Body	PKP3	Body	396785	397085	11_396793_397078	TRUE	TRUE			ESS_chr11_396794_397078_PKP3
cg01794156	chr11	397076	397078	PKP3	PKP3	Body	PKP3	Body	396785	397085	11_396793_397078	TRUE	TRUE			ESS_chr11_396794_397078_PKP3
cg17165241	chr11	400384	400386	PKP3	PKP3	Body	PKP3	Body	399600	400800	11_399600_400800	FALSE	TRUE				11_102
cg12036817	chr11	405845	405847	SIGIRR	SIGIRR	3'UTR	SIGIRR;SIGIRR;SIGIRR	3'UTR;3'UTR;3'UTR	405500	406400	11_405500_406400	TRUE	TRUE				11_106
cg12072972	chr11	405957	405959	SIGIRR	SIGIRR	Body	SIGIRR;SIGIRR;SIGIRR	Body;Body;Body	405500	406400	11_405500_406400	TRUE	TRUE				11_106
cg17376853	chr11	405969	405971	SIGIRR	SIGIRR	Body	SIGIRR;SIGIRR;SIGIRR	Body;Body;Body	405500	406400	11_405500_406400	TRUE	TRUE				11_106
cg11364895	chr11	406018	406020	SIGIRR	SIGIRR	Body	SIGIRR;SIGIRR;SIGIRR	Body;Body;Body	405500	406400	11_405500_406400	TRUE	TRUE				11_106
cg00648024	chr11	723428	723430	AP006621.4;EPS8L2	EPS8L2	Body	EPS8L2	Body	723100	723500	11_723100_723500	TRUE	FALSE				11_326
cg26429520	chr11	1262644	1262646			Intergenic		Intergenic	1262628	1262828	11_1262715_1262741	TRUE	TRUE		SIV_chr11_1283946_1283971_MUC5B	ESS_chr11_1283946_1283971_MUC5B
cg01274643	chr11	1262715	1262717			Intergenic		Intergenic	1262628	1262828	11_1262715_1262741	TRUE	TRUE		SIV_chr11_1283946_1283971_MUC5B	ESS_chr11_1283946_1283971_MUC5B
cg15363314	chr11	1262739	1262741			Intergenic		Intergenic	1262628	1262828	11_1262715_1262741	TRUE	TRUE		SIV_chr11_1283946_1283971_MUC5B	ESS_chr11_1283946_1283971_MUC5B
cg08154700	chr11	1577176	1577178	KRTAP5-AS1	LOC338651;HCCA2	Body	HCCA2;LOC338651	Body;Body	1577100	1577300	11_1577100_1577300	TRUE	TRUE				11_957
cg24125930	chr11	1650518	1650520			Intergenic		Intergenic	1650500	1650700	11_1650500_1650700	TRUE	FALSE				11_985
cg08547097	chr11	1813002	1813004			Intergenic		Intergenic	1812900	1813100	11_1812900_1813100	TRUE	TRUE				11_1048
cg04047579	chr11	1813064	1813066			Intergenic		Intergenic	1812900	1813100	11_1812900_1813100	TRUE	TRUE				11_1048
cg00782718	chr11	2175949	2175951			Intergenic		Intergenic	2175900	2176100	11_2175900_2176100	TRUE	FALSE				11_1160
cg10658853	chr11	2212281	2212283			Intergenic		Intergenic	2212200	2212400	11_2212200_2212400	TRUE	TRUE				11_1176
cg07433154	chr11	2343265	2343267	CD81-AS1;RPL26P30		Intergenic		Intergenic	2343100	2343300	11_2343100_2343300	TRUE	TRUE				11_1227
cg16075139	chr11	2385692	2385694	CD81	CD81	Body	CD81	Body	2385600	2385900	11_2385600_2385900	TRUE	TRUE				11_1258
cg08145373	chr11	2385777	2385779	CD81	CD81	Body	CD81	Body	2385600	2385900	11_2385600_2385900	TRUE	TRUE				11_1258
cg03174521	chr11	3156634	3156636	OSBPL5	OSBPL5	5'UTR	OSBPL5;OSBPL5;OSBPL5	5'UTR;5'UTR;5'UTR	3156600	3156900	11_3156600_3156900	TRUE	TRUE				11_1584
cg18415791	chr11	3156793	3156795	OSBPL5	OSBPL5	5'UTR	OSBPL5;OSBPL5;OSBPL5	5'UTR;5'UTR;5'UTR	3156600	3156900	11_3156600_3156900	TRUE	TRUE				11_1584
cg01683158	chr11	3156828	3156830	OSBPL5	OSBPL5	5'UTR	OSBPL5;OSBPL5;OSBPL5	5'UTR;5'UTR;5'UTR	3156600	3156900	11_3156600_3156900	TRUE	FALSE				11_1584
cg24207671	chr11	3220635	3220637	MRGPRG-AS1	MRGPRG-AS1	Body	MRGPRG-AS1	Body	3220500	3220700	11_3220500_3220700	TRUE	FALSE				11_1621
cg06540908	chr11	3427362	3427364			Intergenic		Intergenic	3427200	3427700	11_3427200_3427700	FALSE	TRUE				11_1661
cg06882420	chr11	3584739	3584741			Intergenic		Intergenic	3584100	3585000	11_3584100_3585000	TRUE	TRUE				11_1717
cg00268455	chr11	5361783	5361785	AC104389.4;AC104389.5;HBE1;HBG2;OR51B5	OR51B5	Body;5'UTR	OR51B5;OR51B5	Body;5'UTR	5361500	5361900	11_5361500_5361900	TRUE	FALSE				11_1962
cg18450930	chr11	5422992	5422994	AC104389.5;HBE1;HBG2;OR51B5;OR51Q1	OR51Q1	1stExon	OR51Q1	1stExon	5422700	5423000	11_5422700_5423000	TRUE	TRUE				11_1968
cg00375457	chr11	5596042	5596044	AC104389.5;TRIM6;TRIM6-TRIM34	TRIM6;TRIM6-TRIM34	TSS1500;TSS200	TRIM6-TRIM34;TRIM6;TRIM6	TSS1500;TSS1500;TSS200	5595900	5596300	11_5595900_5596300	FALSE	TRUE				11_1989
cg16542322	chr11	5596057	5596059	AC104389.5;TRIM6;TRIM6-TRIM34	TRIM6;TRIM6-TRIM34	TSS1500;TSS200	TRIM6-TRIM34;TRIM6;TRIM6	TSS1500;TSS1500;TSS200	5595900	5596300	11_5595900_5596300	FALSE	TRUE				11_1989
cg17706456	chr11	5596136	5596138	AC104389.5;TRIM6;TRIM6-TRIM34	TRIM6;TRIM6-TRIM34	1stExon;TSS1500;5'UTR	TRIM6;TRIM6-TRIM34;TRIM6;TRIM6	1stExon;TSS1500;TSS1500;5'UTR	5595900	5596300	11_5595900_5596300	TRUE	TRUE				11_1989
cg26313599	chr11	6270720	6270722	CCKBR	CCKBR	Body	CCKBR	Body	6270701	6271301	11_6270720_6271282	TRUE	TRUE		SIV_chr11_6292490_6292512_CCKBR	ESS_chr11_6291951_6292512_CCKBR
cg04585209	chr11	6271080	6271082	CCKBR	CCKBR	Body	CCKBR	Body	6270701	6271301	11_6270720_6271282	TRUE	TRUE		SIV_chr11_6292490_6292512_CCKBR	ESS_chr11_6291951_6292512_CCKBR
cg18706028	chr11	6271259	6271261	CCKBR	CCKBR	Body	CCKBR	Body	6270701	6271301	11_6270720_6271282	TRUE	TRUE		SIV_chr11_6292490_6292512_CCKBR	ESS_chr11_6291951_6292512_CCKBR
cg26700447	chr11	6271280	6271282	CCKBR	CCKBR	Body	CCKBR	Body	6270701	6271301	11_6270720_6271282	TRUE	TRUE		SIV_chr11_6292490_6292512_CCKBR	ESS_chr11_6291951_6292512_CCKBR
cg11185456	chr11	6570835	6570837	DNHD1	DNHD1	Body	DNHD1	Body	6570600	6571800	11_6570600_6571800	TRUE	TRUE			ESS_chr11_6592066_6592746_DNHD1	11_2164
cg14449473	chr11	6570888	6570890	DNHD1	DNHD1	Body	DNHD1	Body	6570600	6571800	11_6570600_6571800	TRUE	FALSE			ESS_chr11_6592066_6592746_DNHD1	11_2164
cg24637308	chr11	6571066	6571068	DNHD1	DNHD1	Body	DNHD1	Body	6570600	6571800	11_6570600_6571800	TRUE	TRUE			ESS_chr11_6592066_6592746_DNHD1	11_2164
cg01833234	chr11	6571354	6571356	DNHD1	DNHD1	Body	DNHD1	Body	6570600	6571800	11_6570600_6571800	TRUE	TRUE			ESS_chr11_6592066_6592746_DNHD1	11_2164
cg10208301	chr11	6571514	6571516	DNHD1	DNHD1	Body	DNHD1	Body	6570600	6571800	11_6570600_6571800	TRUE	TRUE			ESS_chr11_6592066_6592746_DNHD1	11_2164
cg21932137	chr11	8775984	8775986	AC026894.1;DENND2B	ST5;LOC102724784	Body;5'UTR	LOC102724784;ST5;ST5;ST5	Body;5'UTR;5'UTR;5'UTR	8775900	8776200	11_8775900_8776200	TRUE	FALSE				11_2487
cg25251204	chr11	14905909	14905911	CALCB		Intergenic		Intergenic	14905800	14906400	11_14905800_14906400	TRUE	TRUE				11_3543
cg00085434	chr11	14905942	14905944	CALCB		Intergenic		Intergenic	14905800	14906400	11_14905800_14906400	TRUE	TRUE				11_3543
cg16394018	chr11	14906002	14906004	CALCB		Intergenic		Intergenic	14905800	14906400	11_14905800_14906400	TRUE	TRUE				11_3543
cg23065768	chr11	17390164	17390166	KCNJ11	KCNJ11	TSS1500	KCNJ11	TSS1500	17390100	17390300	11_17390100_17390300	TRUE	TRUE				11_3848
cg22937444	chr11	17390218	17390220	KCNJ11	KCNJ11	TSS1500	KCNJ11	TSS1500	17390100	17390300	11_17390100_17390300	TRUE	TRUE				11_3848
cg01379234	chr11	17390227	17390229	KCNJ11	KCNJ11	TSS1500	KCNJ11	TSS1500	17390100	17390300	11_17390100_17390300	TRUE	FALSE				11_3848
cg07040598	chr11	17414154	17414156	ABCC8	ABCC8	Body	ABCC8;ABCC8	Body;Body	17414100	17414300	11_17414100_17414300	TRUE	FALSE				11_3852
cg03699393	chr11	18101340	18101342	SAAL1	SAAL1	Body	SAAL1	Body	18101200	18101500	11_18101200_18101500	TRUE	FALSE				11_4054
cg07093428	chr11	18411952	18411954	LDHC	LDHC	TSS1500	LDHC;LDHC	TSS1500;TSS1500	18411926	18412926	11_18411952_18412900	TRUE	TRUE			ESS_chr11_18433500_18434355_LDHC	11_4093
cg19767548	chr11	18412006	18412008	LDHC	LDHC	TSS1500	LDHC;LDHC	TSS1500;TSS1500	18411926	18412926	11_18411952_18412900	TRUE	TRUE			ESS_chr11_18433500_18434355_LDHC	11_4093
cg14332815	chr11	18412016	18412018	LDHC	LDHC	TSS1500	LDHC;LDHC	TSS1500;TSS1500	18411926	18412926	11_18411952_18412900	TRUE	TRUE			ESS_chr11_18433500_18434355_LDHC	11_4093
cg11821245	chr11	18412135	18412137	LDHC	LDHC	TSS200	LDHC;LDHC	TSS200;TSS200	18411926	18412926	11_18411952_18412900	TRUE	TRUE			ESS_chr11_18433500_18434355_LDHC	11_4093
cg14259717	chr11	18412184	18412186	LDHC	LDHC	TSS200	LDHC;LDHC	TSS200;TSS200	18411926	18412926	11_18411952_18412900	TRUE	TRUE			ESS_chr11_18433500_18434355_LDHC	11_4093
cg08418111	chr11	18412197	18412199	LDHC	LDHC	TSS200	LDHC;LDHC	TSS200;TSS200	18411926	18412926	11_18411952_18412900	TRUE	TRUE			ESS_chr11_18433500_18434355_LDHC	11_4093
cg21471707	chr11	18412200	18412202	LDHC	LDHC	TSS200	LDHC;LDHC	TSS200;TSS200	18411926	18412926	11_18411952_18412900	TRUE	FALSE			ESS_chr11_18433500_18434355_LDHC	11_4093
cg09332484	chr11	18412339	18412341	LDHC	LDHC	1stExon;5'UTR	LDHC;LDHC;LDHC;LDHC	5'UTR;1stExon;5'UTR;1stExon	18411926	18412926	11_18411952_18412900	TRUE	TRUE			ESS_chr11_18433500_18434355_LDHC	11_4093
cg05740244	chr11	18412467	18412469	LDHC	LDHC	5'UTR	LDHC;LDHC	5'UTR;5'UTR	18411926	18412926	11_18411952_18412900	TRUE	TRUE			ESS_chr11_18433500_18434355_LDHC	11_4093
cg07398106	chr11	18412623	18412625	LDHC	LDHC	5'UTR	LDHC;LDHC	5'UTR;5'UTR	18411926	18412926	11_18411952_18412900	TRUE	FALSE			ESS_chr11_18433500_18434355_LDHC	11_4093
cg07415359	chr11	18412806	18412808	LDHC	LDHC	Body	LDHC;LDHC	Body;Body	18411926	18412926	11_18411952_18412900	TRUE	TRUE			ESS_chr11_18433500_18434355_LDHC	11_4093
cg14813083	chr11	18455732	18455734	LDHAL6A	LDHAL6A	TSS200	LDHAL6A;LDHAL6A	TSS200;TSS200	18455710	18456010	11_18455732_18455988	TRUE	TRUE			ESS_chr11_18477280_18477535_LDHAL6A
cg06588556	chr11	18455751	18455753	LDHAL6A	LDHAL6A	TSS200	LDHAL6A;LDHAL6A	TSS200;TSS200	18455710	18456010	11_18455732_18455988	FALSE	TRUE			ESS_chr11_18477280_18477535_LDHAL6A
cg06888460	chr11	18455755	18455757	LDHAL6A	LDHAL6A	TSS200	LDHAL6A;LDHAL6A	TSS200;TSS200	18455710	18456010	11_18455732_18455988	TRUE	TRUE			ESS_chr11_18477280_18477535_LDHAL6A
cg18888461	chr11	18455831	18455833	LDHAL6A	LDHAL6A	1stExon;5'UTR	LDHAL6A;LDHAL6A;LDHAL6A;LDHAL6A	1stExon;1stExon;5'UTR;5'UTR	18455710	18456010	11_18455732_18455988	TRUE	TRUE			ESS_chr11_18477280_18477535_LDHAL6A
cg15463284	chr11	18455986	18455988	LDHAL6A	LDHAL6A	1stExon;5'UTR	LDHAL6A;LDHAL6A;LDHAL6A;LDHAL6A	1stExon;1stExon;5'UTR;5'UTR	18455710	18456010	11_18455732_18455988	TRUE	TRUE			ESS_chr11_18477280_18477535_LDHAL6A
cg21393004	chr11	30322283	30322285	AL358944.1;ARL14EP	ARL14EP	TSS1500	ARL14EP	TSS1500	30322200	30322800	11_30322200_30322800	TRUE	FALSE				11_5232
cg06241208	chr11	30322652	30322654	AL358944.1;ARL14EP	C11orf46	TSS1500	C11orf46	TSS1500	30322200	30322800	11_30322200_30322800	TRUE	TRUE				11_5232
cg24559212	chr11	36104191	36104193	LDLRAD3	LDLRAD3	Body	LDLRAD3	Body	36104050	36104250	11_36104050_36104250	TRUE	TRUE	ME_GB2015_chr11:36125601-36125800
cg26985203	chr11	43881491	43881493	AC087521.2;ALKBH3	ALKBH3	5'UTR	ALKBH3	5'UTR	43881400	43881600	11_43881400_43881600	TRUE	TRUE				11_6745
cg09580214	chr11	47426982	47426984	PSMC3	PSMC3	TSS1500	PSMC3	TSS1500	47426900	47427400	11_47426900_47427400	TRUE	TRUE				11_7677
cg09684106	chr11	55872814	55872816	AC036111.1;AC036111.2		Intergenic		Intergenic	55872600	55873200	11_55872600_55873200	TRUE	TRUE				11_8308
cg02220129	chr11	58830765	58830767			Intergenic		Intergenic	58830718	58831018	11_58830765_58830972	TRUE	TRUE			ESS_chr11_58598239_58598445_
cg11909574	chr11	58830864	58830866			Intergenic		Intergenic	58830718	58831018	11_58830765_58830972	TRUE	TRUE			ESS_chr11_58598239_58598445_
cg04819497	chr11	58830970	58830972			Intergenic		Intergenic	58830718	58831018	11_58830765_58830972	FALSE	TRUE			ESS_chr11_58598239_58598445_
cg02521229	chr11	60251762	60251764	MS4A4A		Intergenic		Intergenic	60251300	60251800	11_60251300_60251800	TRUE	FALSE				11_8848
cg26383965	chr11	60647203	60647205	LINC00301	LINC00301	Body	LINC00301	Body	60647155	60647355	11_60647215_60647295	TRUE	FALSE			ESS_chr11_60414689_60414768_LINC00301
cg17588350	chr11	60647215	60647217	LINC00301	C11orf64	Body	C11orf64	Body	60647155	60647355	11_60647215_60647295	TRUE	TRUE			ESS_chr11_60414689_60414768_LINC00301
cg19431051	chr11	60647293	60647295	LINC00301	C11orf64	Body	C11orf64	Body	60647155	60647355	11_60647215_60647295	TRUE	TRUE			ESS_chr11_60414689_60414768_LINC00301
cg14127016	chr11	61861648	61861650	FADS2	FADS2	Body	FADS2;FADS2;FADS2	Body;Body;Body	61861400	61861800	11_61861400_61861800	TRUE	FALSE				11_9342
cg23876832	chr11	62325266	62325268			Intergenic		Intergenic	62324800	62325300	11_62324800_62325300	TRUE	TRUE				11_9432
cg14933468	chr11	62371126	62371128	ASRGL1;RCC2P6	ASRGL1	Body	ASRGL1;ASRGL1	Body;Body	62371100	62371400	11_62371100_62371400	TRUE	TRUE				11_9454
cg09347134	chr11	62371372	62371374	ASRGL1;RCC2P6	ASRGL1	Body	ASRGL1;ASRGL1	Body;Body	62371100	62371400	11_62371100_62371400	FALSE	TRUE				11_9454
cg00290607	chr11	67616073	67616075	DOC2GP		Intergenic		Intergenic	67616000	67616400	11_67616000_67616400	TRUE	TRUE			ESS_chr11_67383545_67383652_DOC2GP	11_11604
cg23188684	chr11	67616179	67616181	DOC2GP		Intergenic		Intergenic	67616000	67616400	11_67616000_67616400	TRUE	TRUE			ESS_chr11_67383545_67383652_DOC2GP	11_11604
cg00864171	chr11	67616190	67616192	DOC2GP		Intergenic		Intergenic	67616000	67616400	11_67616000_67616400	TRUE	TRUE			ESS_chr11_67383545_67383652_DOC2GP	11_11604
cg08355456	chr11	67616219	67616221	DOC2GP		Intergenic		Intergenic	67616000	67616400	11_67616000_67616400	TRUE	TRUE			ESS_chr11_67383545_67383652_DOC2GP	11_11604
cg24690094	chr11	67616330	67616332	DOC2GP		Intergenic		Intergenic	67616000	67616400	11_67616000_67616400	TRUE	TRUE			ESS_chr11_67383545_67383652_DOC2GP	11_11604
cg04647918	chr11	67616390	67616392	DOC2GP		Intergenic		Intergenic	67616000	67616400	11_67616000_67616400	TRUE	TRUE			ESS_chr11_67383545_67383652_DOC2GP	11_11604
cg21049762	chr11	68037988	68037990	TCIRG1	TCIRG1	TSS1500	TCIRG1	TSS1500	68037900	68038100	11_68037900_68038100	TRUE	TRUE				11_11752
cg09340795	chr11	68682717	68682719	GAL		Intergenic		Intergenic	68682700	68682900	11_68682700_68682900	TRUE	FALSE				11_11963
cg22338715	chr11	68682798	68682800	GAL		Intergenic		Intergenic	68682700	68682900	11_68682700_68682900	TRUE	FALSE				11_11963
cg17618506	chr11	70133106	70133108	ANO1;AP000879.2	ANO1	Body	ANO1;ANO1	Body;Body	70133100	70133300	11_70133100_70133300	TRUE	FALSE				11_12488
cg06210369	chr11	70362116	70362118	AP002336.2;PPFIA1	PPFIA1	Body	PPFIA1;PPFIA1;PPFIA1	Body;Body;Body	70362100	70362300	11_70362100_70362300	TRUE	FALSE				11_12566
cg07136909	chr11	71567847	71567849	AP000867.1		Intergenic		Intergenic	71567700	71567900	11_71567700_71567900	TRUE	FALSE				11_12908
cg25933104	chr11	72587254	72587256	PDE2A;PDE2A-AS2	PDE2A	Body	PDE2A;PDE2A;PDE2A;PDE2A	Body;Body;Body;Body	72587100	72587500	11_72587100_72587500	TRUE	TRUE				11_13102
cg03247753	chr11	75381191	75381193			Intergenic		Intergenic	75380900	75381300	11_75380900_75381300	TRUE	FALSE				11_13663
cg06329735	chr11	75428344	75428346	KLHL35	KLHL35	Body	KLHL35	Body	75428318	75428718	11_75428344_75428692	TRUE	TRUE		SIV_chr11_75139390_75139737_KLHL35	ESS_chr11_75139390_75139737_KLHL35
cg05353869	chr11	75428498	75428500	KLHL35	KLHL35	Body	KLHL35	Body	75428318	75428718	11_75428344_75428692	TRUE	TRUE		SIV_chr11_75139390_75139737_KLHL35	ESS_chr11_75139390_75139737_KLHL35
cg04231094	chr11	75428634	75428636	KLHL35	KLHL35	Body	KLHL35	Body	75428318	75428718	11_75428344_75428692	TRUE	TRUE		SIV_chr11_75139390_75139737_KLHL35	ESS_chr11_75139390_75139737_KLHL35
cg10909185	chr11	75428690	75428692	KLHL35	KLHL35	Body	KLHL35	Body	75428318	75428718	11_75428344_75428692	FALSE	TRUE		SIV_chr11_75139390_75139737_KLHL35	ESS_chr11_75139390_75139737_KLHL35
cg09298680	chr11	78141833	78141835	KCTD21-AS1		Intergenic		Intergenic	78141700	78141900	11_78141700_78141900	TRUE	TRUE				11_14181
cg00322261	chr11	82404085	82404087	MIR4300HG		Intergenic		Intergenic	82403700	82404200	11_82403700_82404200	TRUE	TRUE				11_14613
cg03574471	chr11	82404092	82404094	MIR4300HG	LOC101928989	TSS200	LOC101928989	TSS200	82403700	82404200	11_82403700_82404200	TRUE	FALSE				11_14613
cg24483346	chr11	82404179	82404181	MIR4300HG		Intergenic		Intergenic	82403700	82404200	11_82403700_82404200	TRUE	TRUE				11_14613
cg06884304	chr11	86241288	86241290			Intergenic		Intergenic	86241100	86241300	11_86241100_86241300	TRUE	TRUE				11_14953
cg07774772	chr11	86933868	86933870	PRSS23	PRSS23	Body	PRSS23;PRSS23;PRSS23	Body;Body;Body	86933700	86933900	11_86933700_86933900	TRUE	FALSE				11_15048
cg22332266	chr11	90223608	90223610	AP002364.1;CHORDC1	CHORDC1	TSS1500	CHORDC1;CHORDC1	TSS1500;TSS1500	90223600	90224200	11_90223600_90224200	TRUE	TRUE				11_15297
cg04351018	chr11	90223637	90223639	AP002364.1;CHORDC1	CHORDC1	TSS1500	CHORDC1;CHORDC1	TSS1500;TSS1500	90223600	90224200	11_90223600_90224200	TRUE	FALSE				11_15297
cg26834418	chr11	90223864	90223866	AP002364.1;CHORDC1	CHORDC1	TSS1500	CHORDC1;CHORDC1	TSS1500;TSS1500	90223600	90224200	11_90223600_90224200	TRUE	TRUE				11_15297
cg05067963	chr11	90223998	90224000	AP002364.1;CHORDC1	CHORDC1	TSS1500	CHORDC1;CHORDC1	TSS1500;TSS1500	90223600	90224200	11_90223600_90224200	TRUE	FALSE				11_15297
cg15300101	chr11	112225901	112225903	PTS	PTS	TSS1500	PTS	TSS1500	112225800	112226100	11_112225800_112226100	TRUE	TRUE				11_17377
cg05297139	chr11	112226033	112226035	PTS	PTS	TSS1500	PTS	TSS1500	112225800	112226100	11_112225800_112226100	TRUE	FALSE				11_17377
cg12822818	chr11	112226057	112226059	PTS	PTS	TSS1500	PTS	TSS1500	112225800	112226100	11_112225800_112226100	TRUE	TRUE				11_17377
cg05087553	chr11	116814621	116814623	AP006216.2		Intergenic		Intergenic	116814600	116814900	11_116814600_116814900	TRUE	FALSE				11_18155
cg24310530	chr11	116814793	116814795	AP006216.2		Intergenic		Intergenic	116814600	116814900	11_116814600_116814900	TRUE	FALSE				11_18155
cg05832425	chr11	116814869	116814871	AP006216.2		Intergenic		Intergenic	116814600	116814900	11_116814600_116814900	TRUE	FALSE				11_18155
cg25278576	chr11	118689256	118689258	TREHP1		Intergenic		Intergenic	118689100	118689600	11_118689100_118689600	TRUE	TRUE				11_18601
cg05014721	chr11	118971676	118971678	FOXR1	FOXR1	TSS200	FOXR1	TSS200	118971638	118971838	11_118971702_118971775	TRUE	TRUE		SIV_chr11_118842413_118842485_FOXR1
cg03922251	chr11	118971679	118971681	FOXR1	FOXR1	TSS200	FOXR1	TSS200	118971638	118971838	11_118971702_118971775	TRUE	TRUE		SIV_chr11_118842413_118842485_FOXR1
cg18268562	chr11	118971681	118971683	FOXR1	FOXR1	TSS200	FOXR1	TSS200	118971638	118971838	11_118971702_118971775	TRUE	TRUE		SIV_chr11_118842413_118842485_FOXR1
cg07780348	chr11	118971702	118971704	FOXR1	FOXR1	TSS200	FOXR1	TSS200	118971638	118971838	11_118971702_118971775	TRUE	TRUE		SIV_chr11_118842413_118842485_FOXR1
cg24766553	chr11	118971733	118971735	FOXR1	FOXR1	1stExon;5'UTR	FOXR1;FOXR1	5'UTR;1stExon	118971638	118971838	11_118971702_118971775	TRUE	TRUE		SIV_chr11_118842413_118842485_FOXR1
cg05940452	chr11	118971773	118971775	FOXR1	FOXR1	1stExon;5'UTR	FOXR1;FOXR1	5'UTR;1stExon	118971638	118971838	11_118971702_118971775	TRUE	TRUE		SIV_chr11_118842413_118842485_FOXR1
cg08190109	chr11	119124631	119124633	HINFP	HINFP	5'UTR	HINFP;HINFP	5'UTR;5'UTR	119124600	119124800	11_119124600_119124800	TRUE	TRUE				11_18755
cg14855412	chr11	120653775	120653777	GRIK4	GRIK4	ExonBnd;5'UTR	GRIK4;GRIK4;GRIK4;GRIK4;GRIK4	ExonBnd;ExonBnd;5'UTR;5'UTR;5'UTR	120653500	120653800	11_120653500_120653800	TRUE	FALSE				11_19169
cg06769635	chr11	121140569	121140571	TECTA	TECTA	Body	TECTA	Body	121140500	121140800	11_121140500_121140800	TRUE	FALSE				11_19255
cg08107850	chr11	121140743	121140745	TECTA	TECTA	Body	TECTA	Body	121140500	121140800	11_121140500_121140800	TRUE	FALSE				11_19255
cg08222044	chr11	121265884	121265886			Intergenic		Intergenic	121265700	121266100	11_121265700_121266100	TRUE	FALSE				11_19274
cg13160852	chr11	122176319	122176321	MIR100HG	LOC399959	Body	LOC399959	Body	122176300	122176900	11_122176300_122176900	TRUE	TRUE				11_19430
cg07568443	chr11	126802642	126802644	KIRREL3	KIRREL3	Body	KIRREL3;KIRREL3;KIRREL3	Body;Body;Body	126802400	126802700	11_126802400_126802700	TRUE	FALSE				11_20484
cg15909618	chr11	126851902	126851904	KIRREL3	KIRREL3	Body	KIRREL3;KIRREL3;KIRREL3	Body;Body;Body	126851500	126852000	11_126851500_126852000	TRUE	FALSE				11_20494
cg05990086	chr11	128831778	128831780			Intergenic		Intergenic	128831700	128831900	11_128831700_128831900	TRUE	FALSE				11_20827
cg25423780	chr11	131099102	131099104			Intergenic		Intergenic	131099100	131099400	11_131099100_131099400	TRUE	FALSE				11_21331
cg02960500	chr11	131600029	131600031	NTM	NTM	Body	NTM	Body	131600000	131600200	11_131600000_131600200	TRUE	TRUE				11_21421
cg18009484	chr11	131760698	131760700	NTM	NTM	Body	NTM	Body	131760600	131761000	11_131760600_131761000	TRUE	TRUE				11_21477
cg15277677	chr11	131760753	131760755	NTM	NTM	Body	NTM	Body	131760600	131761000	11_131760600_131761000	TRUE	TRUE				11_21477
cg01877500	chr11	132069433	132069435	NTM	NTM	Body	NTM;NTM;NTM;NTM	Body;Body;Body;Body	132069400	132069600	11_132069400_132069600	TRUE	TRUE				11_21556
cg01208557	chr11	132069558	132069560	NTM	NTM	Body	NTM;NTM;NTM;NTM	Body;Body;Body;Body	132069400	132069600	11_132069400_132069600	TRUE	TRUE				11_21556
cg24829292	chr11	133081942	133081944	OPCML	OPCML	Body	OPCML	Body	133081300	133082400	11_133081300_133082400	TRUE	TRUE				11_21747
cg22629528	chr11	133081965	133081967	OPCML	OPCML	Body	OPCML	Body	133081300	133082400	11_133081300_133082400	TRUE	TRUE				11_21747
cg26283170	chr11	133082054	133082056	OPCML	OPCML	Body	OPCML	Body	133081300	133082400	11_133081300_133082400	TRUE	TRUE				11_21747
cg11395954	chr11	133788113	133788115	LINC02743		Intergenic		Intergenic	133788066	133788266	11_133788113_133788219	TRUE	TRUE			ESS_chr11_133658009_133658114_LOC646522
cg10486069	chr11	133788217	133788219	LINC02743		Intergenic		Intergenic	133788066	133788266	11_133788113_133788219	TRUE	TRUE			ESS_chr11_133658009_133658114_LOC646522
cg06766960	chr11	133833198	133833200			Intergenic		Intergenic	133833100	133833900	11_133833100_133833900	TRUE	TRUE				11_21880
cg14349672	chr11	133833811	133833813			Intergenic		Intergenic	133833100	133833900	11_133833100_133833900	TRUE	TRUE				11_21880
cg07866725	chr12	203425	203427	SLC6A12;SLC6A12-AS1	SLC6A12	Body	SLC6A12;SLC6A12;SLC6A12	Body;Body;Body	203327	203527	12_203425_203430	FALSE	TRUE		SIV_chr12_312592_312596_LOC101929384
cg05860956	chr12	203428	203430	SLC6A12;SLC6A12-AS1	SLC6A12	Body	SLC6A12;SLC6A12;SLC6A12	Body;Body;Body	203327	203527	12_203425_203430	TRUE	TRUE		SIV_chr12_312592_312596_LOC101929384
cg11957400	chr12	1907926	1907928	CACNA2D4	CACNA2D4	Body	CACNA2D4	Body	1907847	1908047	12_1907926_1907969	TRUE	TRUE		SIV_chr12_2017093_2017135_CACNA2D4
cg24856673	chr12	1907967	1907969	CACNA2D4	CACNA2D4	Body	CACNA2D4	Body	1907847	1908047	12_1907926_1907969	TRUE	TRUE		SIV_chr12_2017093_2017135_CACNA2D4
cg01224922	chr12	2105876	2105878	CACNA1C	CACNA1C	Body	CACNA1C;CACNA1C;CACNA1C;CACNA1C;CACNA1C;CACNA1C;CACNA1C;CACNA1C;CACNA1C;CACNA1C;CACNA1C;CACNA1C;CACNA1C;CACNA1C;CACNA1C;CACNA1C;CACNA1C;CACNA1C;CACNA1C;CACNA1C;CACNA1C;CACNA1C;CACNA1C	Body;Body;Body;Body;Body;Body;Body;Body;Body;Body;Body;Body;Body;Body;Body;Body;Body;Body;Body;Body;Body;Body;Body	2105600	2105900	12_2105600_2105900	TRUE	TRUE				12_673
cg17448836	chr12	4019309	4019311	AC084375.1		Intergenic		Intergenic	4019200	4019600	12_4019200_4019600	FALSE	TRUE				12_1401
cg16874583	chr12	7628407	7628409			Intergenic		Intergenic	7628168	7628868	12_7628200_7628836	TRUE	TRUE			ESS_chr12_7781004_7781432_	12_2357
cg10578777	chr12	7628496	7628498			Intergenic		Intergenic	7628168	7628868	12_7628200_7628836	TRUE	TRUE			ESS_chr12_7781004_7781432_	12_2357
cg14906510	chr12	7628572	7628574			Intergenic		Intergenic	7628168	7628868	12_7628200_7628836	TRUE	TRUE			ESS_chr12_7781004_7781432_	12_2357
cg25828445	chr12	7628691	7628693			Intergenic		Intergenic	7628168	7628868	12_7628200_7628836	TRUE	TRUE			ESS_chr12_7781004_7781432_	12_2357
cg09651654	chr12	7628834	7628836			Intergenic		Intergenic	7628168	7628868	12_7628200_7628836	TRUE	TRUE			ESS_chr12_7781004_7781432_	12_2357
cg02369879	chr12	8235719	8235721	FAM86FP;LINC02449	LOC101927905;FAM86FP	Body;ExonBnd	FAM86FP;FAM86FP;LOC101927905;LOC101927905	ExonBnd;Body;Body;Body	8235700	8236000	12_8235700_8236000	TRUE	FALSE				12_2497
cg16409109	chr12	8235728	8235730	FAM86FP;LINC02449	LOC101927905;FAM86FP	Body;ExonBnd	FAM86FP;FAM86FP;LOC101927905;LOC101927905	ExonBnd;Body;Body;Body	8235700	8236000	12_8235700_8236000	TRUE	FALSE				12_2497
cg11533628	chr12	8235892	8235894	FAM86FP;LINC02449	LOC101927905;FAM86FP	Body	FAM86FP;LOC101927905;LOC101927905	Body;Body;Body	8235700	8236000	12_8235700_8236000	TRUE	FALSE				12_2497
cg26469366	chr12	9287207	9287209	AC009533.1;SNORA75	LOC642846	Body	LOC642846	Body	9287204	9287404	12_9287204_9287404	TRUE	TRUE	ME_GB2015_chr12:9439801-9440000
cg10424892	chr12	9449648	9449650	AC092821.3;DDX12P	DDX12	TSS1500	DDX12	TSS1500	9449500	9449700	12_9449500_9449700	TRUE	TRUE				12_2709
cg13944507	chr12	9943512	9943514	LINC02470		Intergenic		Intergenic	9943436	9943636	12_9943518_9943554	TRUE	TRUE			ESS_chr12_10096118_10096153_LOC100506159
cg19651757	chr12	9943518	9943520	LINC02470		Intergenic		Intergenic	9943436	9943636	12_9943518_9943554	TRUE	TRUE			ESS_chr12_10096118_10096153_LOC100506159
cg24299306	chr12	9943552	9943554	LINC02470		Intergenic		Intergenic	9943436	9943636	12_9943518_9943554	TRUE	TRUE			ESS_chr12_10096118_10096153_LOC100506159
cg18232235	chr12	11547386	11547388	AC007450.1;LINC01252		Intergenic		Intergenic	11547000	11547800	12_11547000_11547800	TRUE	TRUE	ME_GB2015_chr12:11700401-11700600			12_2941
cg19651115	chr12	11547408	11547410	AC007450.1;LINC01252		Intergenic		Intergenic	11547000	11547800	12_11547000_11547800	TRUE	TRUE	ME_GB2015_chr12:11700401-11700600			12_2941
cg06202470	chr12	11547554	11547556	AC007450.1;LINC01252		Intergenic		Intergenic	11547000	11547800	12_11547000_11547800	TRUE	TRUE	ME_GB2015_chr12:11700401-11700600			12_2941
cg09436034	chr12	18882753	18882755			Intergenic		Intergenic	18882600	18882900	12_18882600_18882900	TRUE	FALSE				12_3828
cg00697301	chr12	19783542	19783544	AC024901.1		Intergenic		Intergenic	19783510	19783710	12_19783542_19783678	TRUE	TRUE		SIV_chr12_19936477_19936612_
cg07238058	chr12	19783676	19783678	AC024901.1		Intergenic		Intergenic	19783510	19783710	12_19783542_19783678	TRUE	TRUE		SIV_chr12_19936477_19936612_
cg17255245	chr12	30306823	30306825	AC078776.2;RNA5SP356		Intergenic		Intergenic	30306800	30307000	12_30306800_30307000	TRUE	FALSE				12_5083
cg00574919	chr12	31118494	31118496	AC024940.1		Intergenic		Intergenic	31118400	31119500	12_31118400_31119500	TRUE	TRUE		SIV_chr12_31272112_31272120_		12_5210
cg04797224	chr12	31118848	31118850	AC024940.1		Intergenic		Intergenic	31118400	31119500	12_31118400_31119500	TRUE	TRUE		SIV_chr12_31272112_31272120_		12_5210
cg26547097	chr12	31118870	31118872	AC024940.1		Intergenic		Intergenic	31118400	31119500	12_31118400_31119500	TRUE	FALSE		SIV_chr12_31272112_31272120_		12_5210
cg17292337	chr12	31119177	31119179	AC024940.1		Intergenic		Intergenic	31118400	31119500	12_31118400_31119500	TRUE	TRUE		SIV_chr12_31272112_31272120_		12_5210
cg10317314	chr12	31119179	31119181	AC024940.1		Intergenic		Intergenic	31118400	31119500	12_31118400_31119500	TRUE	TRUE		SIV_chr12_31272112_31272120_		12_5210
cg14687298	chr12	31119184	31119186	AC024940.1		Intergenic		Intergenic	31118400	31119500	12_31118400_31119500	TRUE	TRUE		SIV_chr12_31272112_31272120_		12_5210
cg24939563	chr12	32052374	32052376			Intergenic		Intergenic	32052200	32052400	12_32052200_32052400	TRUE	FALSE				12_5381
cg03812035	chr12	32792667	32792669	PKP2	PKP2	Body	PKP2;PKP2	Body;Body	32792633	32792933	12_32792666_32792900	TRUE	FALSE	ME_GB2015_chr12:32945601-32945800			12_5527
cg08223187	chr12	32792833	32792835	PKP2	PKP2	Body	PKP2;PKP2	Body;Body	32792633	32792933	12_32792666_32792900	TRUE	FALSE	ME_GB2015_chr12:32945601-32945800			12_5527
cg08858160	chr12	34303695	34303697			Intergenic		Intergenic	34303500	34303700	12_34303500_34303700	TRUE	TRUE				12_5677
cg23295071	chr12	34354321	34354323			Intergenic		Intergenic	34354000	34354600	12_34354000_34354600	TRUE	TRUE				12_5722
cg16009988	chr12	34363136	34363138			Intergenic		Intergenic	34362800	34363800	12_34362800_34363800	TRUE	TRUE				12_5733
cg03562770	chr12	39144801	39144803	LINC02406		Intergenic		Intergenic	39144777	39145077	12_39144801_39145053	TRUE	TRUE		SIV_chr12_39538604_39538855_
cg20762480	chr12	39145051	39145053	LINC02406		Intergenic		Intergenic	39144777	39145077	12_39144801_39145053	TRUE	TRUE		SIV_chr12_39538604_39538855_
cg09855735	chr12	47248902	47248904	AC008083.2;AC008083.3		Intergenic		Intergenic	47248900	47249300	12_47248900_47249300	TRUE	FALSE				12_6759
cg24931844	chr12	47249006	47249008	AC008083.2;AC008083.3		Intergenic		Intergenic	47248900	47249300	12_47248900_47249300	TRUE	FALSE				12_6759
cg07346904	chr12	47249254	47249256	AC008083.2;AC008083.3		Intergenic		Intergenic	47248900	47249300	12_47248900_47249300	TRUE	FALSE				12_6759
cg07449804	chr12	48296665	48296667			Intergenic		Intergenic	48296300	48297300	12_48296300_48297300	TRUE	FALSE				12_6938
cg00201175	chr12	48296762	48296764			Intergenic		Intergenic	48296300	48297300	12_48296300_48297300	TRUE	TRUE				12_6938
cg18878907	chr12	48296905	48296907			Intergenic		Intergenic	48296300	48297300	12_48296300_48297300	TRUE	TRUE				12_6938
cg06600725	chr12	48297131	48297133			Intergenic		Intergenic	48296300	48297300	12_48296300_48297300	TRUE	TRUE				12_6938
cg13904562	chr12	48297190	48297192			Intergenic		Intergenic	48296300	48297300	12_48296300_48297300	TRUE	TRUE				12_6938
cg13952159	chr12	48297252	48297254			Intergenic		Intergenic	48296300	48297300	12_48296300_48297300	TRUE	TRUE				12_6938
cg24028495	chr12	48928429	48928431	AC073610.2;CCDC65		Intergenic		Intergenic	48928400	48928700	12_48928400_48928700	TRUE	TRUE				12_7042
cg05558712	chr12	49860366	49860368	AC131157.1		Intergenic		Intergenic	49860200	49860500	12_49860200_49860500	TRUE	TRUE				12_7304
cg02516696	chr12	51812988	51812990			Intergenic		Intergenic	51812900	51813100	12_51812900_51813100	TRUE	TRUE				12_7750
cg23189739	chr12	51887867	51887869	ANKRD33	ANKRD33	TSS200	ANKRD33;ANKRD33	TSS200;TSS200	51887854	51888154	12_51887891_51888118	TRUE	TRUE		SIV_chr12_52281676_52281902_ANKRD33
cg12053065	chr12	51887889	51887891	ANKRD33	ANKRD33	TSS200	ANKRD33;ANKRD33	TSS200;TSS200	51887854	51888154	12_51887891_51888118	TRUE	TRUE		SIV_chr12_52281676_52281902_ANKRD33
cg19974223	chr12	51887891	51887893	ANKRD33	ANKRD33	TSS200	ANKRD33;ANKRD33	TSS200;TSS200	51887854	51888154	12_51887891_51888118	TRUE	TRUE		SIV_chr12_52281676_52281902_ANKRD33
cg09755932	chr12	51887950	51887952	ANKRD33	ANKRD33	TSS200	ANKRD33;ANKRD33;ANKRD33;ANKRD33	TSS200;TSS200;TSS200;TSS200	51887854	51888154	12_51887891_51888118	TRUE	FALSE		SIV_chr12_52281676_52281902_ANKRD33
cg10384244	chr12	51887964	51887966	ANKRD33	ANKRD33	TSS200	ANKRD33;ANKRD33;ANKRD33;ANKRD33	TSS200;TSS200;TSS200;TSS200	51887854	51888154	12_51887891_51888118	TRUE	FALSE		SIV_chr12_52281676_52281902_ANKRD33
cg19948393	chr12	51888025	51888027	ANKRD33	ANKRD33	1stExon;5'UTR	ANKRD33;ANKRD33;ANKRD33;ANKRD33	1stExon;5'UTR;1stExon;5'UTR	51887854	51888154	12_51887891_51888118	TRUE	TRUE		SIV_chr12_52281676_52281902_ANKRD33
cg26279928	chr12	51888106	51888108	ANKRD33	ANKRD33	1stExon;5'UTR	ANKRD33;ANKRD33;ANKRD33;ANKRD33;ANKRD33;ANKRD33;ANKRD33;ANKRD33	5'UTR;1stExon;1stExon;1stExon;1stExon;5'UTR;5'UTR;5'UTR	51887854	51888154	12_51887891_51888118	TRUE	FALSE		SIV_chr12_52281676_52281902_ANKRD33
cg04349021	chr12	51888116	51888118	ANKRD33	ANKRD33	1stExon;5'UTR	ANKRD33;ANKRD33;ANKRD33;ANKRD33	1stExon;5'UTR;1stExon;5'UTR	51887854	51888154	12_51887891_51888118	TRUE	TRUE		SIV_chr12_52281676_52281902_ANKRD33
cg25640288	chr12	52409599	52409601	AC055736.1		Intergenic		Intergenic	52409600	52409800	12_52409600_52409800	TRUE	TRUE				12_7965
cg03542788	chr12	56879425	56879427			Intergenic		Intergenic	56879400	56879600	12_56879400_56879600	TRUE	TRUE				12_8987
cg11840804	chr12	56994399	56994401	GPR182	GPR182	TSS200	GPR182	TSS200	56994200	56994500	12_56994200_56994500	TRUE	TRUE				12_8992
cg23860436	chr12	57984979	57984981	AC084033.2		Intergenic		Intergenic	57984900	57985100	12_57984900_57985100	TRUE	TRUE				12_9358
cg15711720	chr12	76763152	76763154	ZDHHC17	ZDHHC17	TSS1500	ZDHHC17	TSS1500	76763000	76763500	12_76763000_76763500	TRUE	FALSE				12_11192
cg10199490	chr12	85836896	85836898	RASSF9	RASSF9	TSS1500	RASSF9	TSS1500	85836800	85837200	12_85836800_85837200	TRUE	FALSE				12_11881
cg19622623	chr12	85837046	85837048	RASSF9	RASSF9	TSS1500	RASSF9	TSS1500	85836800	85837200	12_85836800_85837200	TRUE	TRUE				12_11881
cg18827107	chr12	85837178	85837180	RASSF9	RASSF9	TSS1500	RASSF9	TSS1500	85836800	85837200	12_85836800_85837200	TRUE	TRUE				12_11881
cg27290494	chr12	94587179	94587181	TMCC3	TMCC3	Body;5'UTR	TMCC3;TMCC3	5'UTR;Body	94586700	94587200	12_94586700_94587200	TRUE	FALSE				12_12751
cg15771551	chr12	97724042	97724044	PAFAH1B2P2		Intergenic		Intergenic	97723900	97724100	12_97723900_97724100	FALSE	TRUE				12_13222
cg04892249	chr12	103809941	103809943	NT5DC3	NT5DC3	Body	NT5DC3	Body	103809800	103810000	12_103809800_103810000	TRUE	FALSE				12_13862
cg07408895	chr12	109539547	109539549			Intergenic		Intergenic	109539500	109540000	12_109539500_109540000	TRUE	FALSE				12_14989
cg16023864	chr12	110450572	110450574	ARPC3	ARPC3	TSS1500	ARPC3	TSS1500	110450500	110451000	12_110450500_110451000	TRUE	TRUE	ME_GB2015_chr12:110888401-110888600			12_15277
cg23029597	chr12	122524946	122524948	RSRC2	RSRC2	Body;5'UTR	RSRC2;RSRC2;RSRC2	5'UTR;5'UTR;Body	122524800	122525800	12_122524800_122525800	TRUE	TRUE				12_18210
cg07670188	chr12	123582312	123582314	TMED2-DT		Intergenic		Intergenic	123581900	123582400	12_123581900_123582400	TRUE	TRUE				12_18575
cg20114199	chr12	123723999	123724001	AC117503.5;ATP6V0A2	ATP6V0A2	Body	ATP6V0A2	Body	123723700	123724000	12_123723700_123724000	TRUE	FALSE				12_18610
cg19703614	chr12	128247576	128247578			Intergenic		Intergenic	128247300	128247600	12_128247300_128247600	TRUE	TRUE				12_19717
cg15532640	chr12	129070020	129070022			Intergenic		Intergenic	129069900	129070400	12_129069900_129070400	TRUE	TRUE				12_19946
cg01290755	chr12	129070041	129070043			Intergenic		Intergenic	129069900	129070400	12_129069900_129070400	FALSE	TRUE				12_19946
cg11710851	chr12	130281312	130281314			Intergenic		Intergenic	130281100	130282100	12_130281100_130282100	TRUE	TRUE			ESS_chr12_130766091_130766244_	12_20177
cg14604444	chr12	130281545	130281547			Intergenic		Intergenic	130281100	130282100	12_130281100_130282100	TRUE	TRUE			ESS_chr12_130766091_130766244_	12_20177
cg27633287	chr12	130281697	130281699			Intergenic		Intergenic	130281100	130282100	12_130281100_130282100	FALSE	TRUE			ESS_chr12_130766091_130766244_	12_20177
cg24838063	chr12	130338057	130338059	PIWIL1	PIWIL1	TSS200	PIWIL1	TSS200	130337993	130338193	12_130338057_130338130	TRUE	TRUE		SIV_chr12_130822603_130822675_PIWIL1	ESS_chr12_130822603_130822675_PIWIL1
cg26677194	chr12	130338059	130338061	PIWIL1	PIWIL1	TSS200	PIWIL1	TSS200	130337993	130338193	12_130338057_130338130	TRUE	TRUE		SIV_chr12_130822603_130822675_PIWIL1	ESS_chr12_130822603_130822675_PIWIL1
cg23887609	chr12	130338128	130338130	PIWIL1	PIWIL1	1stExon;5'UTR	PIWIL1;PIWIL1	1stExon;5'UTR	130337993	130338193	12_130338057_130338130	TRUE	TRUE		SIV_chr12_130822603_130822675_PIWIL1	ESS_chr12_130822603_130822675_PIWIL1
cg23548151	chr12	130339292	130339294	PIWIL1	PIWIL1	5'UTR	PIWIL1	5'UTR	130339281	130339481	12_130339292_130339471	TRUE	TRUE		SIV_chr12_130823838_130824016_PIWIL1
cg13900773	chr12	130339469	130339471	PIWIL1	PIWIL1	5'UTR	PIWIL1	5'UTR	130339281	130339481	12_130339292_130339471	TRUE	TRUE		SIV_chr12_130823838_130824016_PIWIL1
cg19014368	chr12	130712503	130712505	RIMBP2		Intergenic		Intergenic	130712500	130712700	12_130712500_130712700	TRUE	TRUE				12_20317
cg18923655	chr12	131016165	131016167	ADGRD1	ADGRD1	Body	ADGRD1	Body	131016100	131016400	12_131016100_131016400	TRUE	FALSE				12_20424
cg21046080	chr12	131021546	131021548	ADGRD1	GPR133	Body	GPR133	Body	131021500	131021700	12_131021500_131021700	TRUE	TRUE				12_20430
cg10909373	chr12	131137738	131137740	ADGRD1	GPR133	Body	GPR133	Body	131137700	131138300	12_131137700_131138300	FALSE	TRUE			ESS_chr12_131622584_131622740_ADGRD1	12_20475
cg26922917	chr12	131138038	131138040	ADGRD1	GPR133	Body	GPR133	Body	131137700	131138300	12_131137700_131138300	TRUE	TRUE			ESS_chr12_131622584_131622740_ADGRD1	12_20475
cg07635485	chr12	131138144	131138146	ADGRD1	GPR133	Body	GPR133	Body	131137700	131138300	12_131137700_131138300	TRUE	TRUE			ESS_chr12_131622584_131622740_ADGRD1	12_20475
cg01056242	chr12	131138193	131138195	ADGRD1	GPR133	Body	GPR133	Body	131137700	131138300	12_131137700_131138300	TRUE	TRUE			ESS_chr12_131622584_131622740_ADGRD1	12_20475
cg12101665	chr12	131492835	131492837	AC073578.1		Intergenic		Intergenic	131492800	131493000	12_131492800_131493000	TRUE	FALSE				12_20586
cg00171214	chr12	131492923	131492925	AC073578.1		Intergenic		Intergenic	131492800	131493000	12_131492800_131493000	TRUE	TRUE				12_20586
cg05541470	chr12	131576960	131576962			Intergenic		Intergenic	131576800	131577000	12_131576800_131577000	TRUE	FALSE				12_20612
cg00063040	chr12	131576991	131576993			Intergenic		Intergenic	131576800	131577000	12_131576800_131577000	TRUE	TRUE				12_20612
cg09239150	chr12	131681835	131681837			Intergenic		Intergenic	131681800	131682200	12_131681800_131682200	TRUE	TRUE				12_20648
cg16824113	chr12	131681939	131681941			Intergenic		Intergenic	131681800	131682200	12_131681800_131682200	TRUE	TRUE				12_20648
cg15387567	chr12	131685607	131685609			Intergenic		Intergenic	131685600	131685800	12_131685600_131685800	TRUE	TRUE				12_20652
cg00078996	chr12	131808783	131808785			Intergenic		Intergenic	131808713	131808913	12_131808783_131808844	TRUE	TRUE			ESS_chr12_132293329_132293389_
cg04063615	chr12	131808842	131808844			Intergenic		Intergenic	131808713	131808913	12_131808783_131808844	TRUE	TRUE			ESS_chr12_132293329_132293389_
cg11904978	chr12	131850991	131850993	MMP17	MMP17	Body	MMP17	Body	131850900	131852100	12_131850900_131852100	TRUE	TRUE				12_20703
cg22244940	chr12	131851396	131851398	MMP17	MMP17	3'UTR	MMP17	3'UTR	131850900	131852100	12_131850900_131852100	FALSE	TRUE				12_20703
cg10890403	chr12	131851861	131851863			Intergenic		Intergenic	131850900	131852100	12_131850900_131852100	TRUE	TRUE				12_20703
cg00480481	chr12	132351086	132351088	AC148477.8		Intergenic		Intergenic	132351014	132351214	12_132351014_132351214	TRUE	TRUE	ME_GB2015_chr12:132927601-132927800
cg25016646	chr12	132444355	132444357			Intergenic		Intergenic	132444200	132444400	12_132444200_132444400	TRUE	TRUE				12_21096
cg21600908	chr12	132509298	132509300	FBRSL1	FBRSL1	Body	FBRSL1	Body	132509249	132510349	12_132509298_132510300	TRUE	TRUE		SIV_chr12_133085885_133086068_FBRSL1	ESS_chr12_133085885_133086068_FBRSL1	12_21158
cg12093005	chr12	132509480	132509482	FBRSL1	FBRSL1	Body	FBRSL1	Body	132509249	132510349	12_132509298_132510300	TRUE	TRUE		SIV_chr12_133085885_133086068_FBRSL1	ESS_chr12_133085885_133086068_FBRSL1	12_21158
cg17862947	chr12	132510339	132510341	FBRSL1	FBRSL1	Body	FBRSL1	Body	132509249	132510349	12_132509298_132510300	TRUE	TRUE		SIV_chr12_133085885_133086068_FBRSL1	ESS_chr12_133085885_133086068_FBRSL1	12_21158
cg02565297	chr12	132568223	132568225	FBRSL1	FBRSL1	Body	FBRSL1	Body	132568100	132568300	12_132568100_132568300	TRUE	TRUE				12_21211
cg04803930	chr12	132582885	132582887	FBRSL1	FBRSL1	Body	FBRSL1	Body	132582876	132583176	12_132582885_132583167	FALSE	TRUE			ESS_chr12_133159472_133159753_MIR6763
cg25130710	chr12	132583165	132583167	FBRSL1	FBRSL1	Body	FBRSL1	Body	132582876	132583176	12_132582885_132583167	TRUE	TRUE			ESS_chr12_133159472_133159753_MIR6763
cg11793759	chr12	132600241	132600243			Intergenic		Intergenic	132600200	132600400	12_132600200_132600400	TRUE	TRUE				12_21226
cg09805252	chr12	132610865	132610867	LRCOL1		Intergenic		Intergenic	132610600	132611100	12_132610600_132611100	TRUE	TRUE				12_21237
cg13046814	chr13	18600078	18600080			Intergenic		Intergenic	18600000	18600400	13_18600000_18600400	TRUE	TRUE				13_48
cg08874067	chr13	18875036	18875038			Intergenic		Intergenic	18874800	18875700	13_18874800_18875700	TRUE	TRUE				13_86
cg24135336	chr13	18875197	18875199			Intergenic		Intergenic	18874800	18875700	13_18874800_18875700	TRUE	TRUE				13_86
cg14618186	chr13	18875580	18875582			Intergenic		Intergenic	18874800	18875700	13_18874800_18875700	TRUE	TRUE				13_86
cg10369444	chr13	19497070	19497072	TPTE2	TPTE2	Body	TPTE2;TPTE2;TPTE2	Body;Body;Body	19496900	19497200	13_19496900_19497200	TRUE	TRUE				13_165
cg23738842	chr13	19561801	19561803	ESRRAP1;LINC00350;MRPS31P2		Intergenic		Intergenic	19561600	19562000	13_19561600_19562000	TRUE	TRUE				13_173
cg05986831	chr13	19561857	19561859	ESRRAP1;LINC00350;MRPS31P2		Intergenic		Intergenic	19561600	19562000	13_19561600_19562000	TRUE	TRUE				13_173
cg15344726	chr13	20143206	20143208	GJA3	GJA3	Body	GJA3	Body	20142600	20143500	13_20142600_20143500	TRUE	TRUE				13_287
cg22579841	chr13	20143359	20143361	GJA3	GJA3	5'UTR	GJA3	5'UTR	20142600	20143500	13_20142600_20143500	TRUE	TRUE				13_287
cg26013143	chr13	20143436	20143438	GJA3	GJA3	5'UTR	GJA3	5'UTR	20142600	20143500	13_20142600_20143500	TRUE	TRUE				13_287
cg12428416	chr13	20143457	20143459	GJA3	GJA3	5'UTR	GJA3	5'UTR	20142600	20143500	13_20142600_20143500	TRUE	TRUE				13_287
cg06138931	chr13	21322476	21322478	LINC00539		Intergenic		Intergenic	21322200	21322500	13_21322200_21322500	TRUE	TRUE				13_552
cg25082671	chr13	21377239	21377241	ZDHHC20;ZDHHC20-IT1	ZDHHC20	Body	ZDHHC20	Body	21377200	21377600	13_21377200_21377600	FALSE	TRUE				13_573
cg26751406	chr13	21377491	21377493	ZDHHC20;ZDHHC20-IT1	ZDHHC20	Body	ZDHHC20	Body	21377200	21377600	13_21377200_21377600	TRUE	TRUE				13_573
cg20512924	chr13	21447236	21447238	ZDHHC20	ZDHHC20	Body	ZDHHC20	Body	21447100	21447300	13_21447100_21447300	TRUE	TRUE				13_581
cg14395298	chr13	22838110	22838112	IPMKP1		Intergenic		Intergenic	22838090	22838290	13_22838110_22838271	TRUE	TRUE		SIV_chr13_23412250_23412410_
cg00748494	chr13	22838203	22838205	IPMKP1		Intergenic		Intergenic	22838090	22838290	13_22838110_22838271	TRUE	TRUE		SIV_chr13_23412250_23412410_
cg14089267	chr13	22838269	22838271	IPMKP1		Intergenic		Intergenic	22838090	22838290	13_22838110_22838271	TRUE	TRUE		SIV_chr13_23412250_23412410_
cg01571624	chr13	26987661	26987663	AL160035.1		Intergenic		Intergenic	26987400	26987800	13_26987400_26987800	TRUE	FALSE				13_1571
cg25841855	chr13	26987729	26987731	AL160035.1		Intergenic		Intergenic	26987400	26987800	13_26987400_26987800	TRUE	FALSE				13_1571
cg19529146	chr13	27533244	27533246			Intergenic		Intergenic	27533173	27533373	13_27533244_27533302	TRUE	TRUE		SIV_chr13_28107382_28107439_
cg09021118	chr13	27533256	27533258			Intergenic		Intergenic	27533173	27533373	13_27533244_27533302	TRUE	TRUE		SIV_chr13_28107382_28107439_
cg00318380	chr13	27533300	27533302			Intergenic		Intergenic	27533173	27533373	13_27533244_27533302	TRUE	TRUE		SIV_chr13_28107382_28107439_
cg16936846	chr13	28056524	28056526	FLT3	FLT3	Body	FLT3	Body	28056463	28056663	13_28056463_28056663	TRUE	TRUE	ME_GB2015_chr13:28630601-28630800
cg10617192	chr13	29339959	29339961	AL596092.1;MTUS2	MTUS2	Body	MTUS2	Body	29339900	29340100	13_29339900_29340100	TRUE	TRUE				13_1991
cg13506281	chr13	29340062	29340064	AL596092.1;MTUS2	MTUS2	Body	MTUS2	Body	29339900	29340100	13_29339900_29340100	TRUE	TRUE				13_1991
cg09690219	chr13	36822371	36822373	RFXAP	RFXAP	Body	RFXAP	Body	36822300	36822600	13_36822300_36822600	TRUE	TRUE				13_3085
cg14075848	chr13	40507108	40507110	AL133318.1;LINC00598		Intergenic		Intergenic	40507100	40507400	13_40507100_40507400	TRUE	FALSE				13_3500
cg08779649	chr13	49620417	49620419	AL135901.1		Intergenic		Intergenic	49620362	49620562	13_49620417_49620508	TRUE	TRUE			ESS_chr13_50194554_50194644_
cg03651054	chr13	49620506	49620508	AL135901.1		Intergenic		Intergenic	49620362	49620562	13_49620417_49620508	TRUE	TRUE			ESS_chr13_50194554_50194644_
cg13070676	chr13	49669809	49669811	EBPL	EBPL	Body	EBPL;EBPL;EBPL;EBPL	Body;Body;Body;Body	49669700	49669900	13_49669700_49669900	TRUE	FALSE				13_4721
cg12056887	chr13	51050209	51050211	GUCY1B2	GUCY1B2	Body	GUCY1B2	Body	51050000	51050400	13_51050000_51050400	TRUE	TRUE				13_4939
cg11746996	chr13	68885400	68885402	LINC00550;LINC02342		Intergenic		Intergenic	68885300	68885500	13_68885300_68885500	TRUE	TRUE				13_6367
cg10428413	chr13	68885474	68885476	LINC00550;LINC02342		Intergenic		Intergenic	68885300	68885500	13_68885300_68885500	TRUE	TRUE				13_6367
cg09429391	chr13	74719009	74719011			Intergenic		Intergenic	74719000	74719200	13_74719000_74719200	TRUE	TRUE				13_6854
cg11959007	chr13	75857957	75857959	LMO7	LMO7	3'UTR;Body	LMO7;LMO7	Body;3'UTR	75857800	75858000	13_75857800_75858000	TRUE	TRUE				13_7005
cg01819759	chr13	78660115	78660117	OBI1	RNF219	TSS1500	RNF219	TSS1500	78660108	78660308	13_78660115_78660301	TRUE	TRUE		SIV_chr13_79234251_79234436_RNF219
cg05295671	chr13	78660217	78660219	OBI1	RNF219	TSS1500	RNF219	TSS1500	78660108	78660308	13_78660115_78660301	TRUE	TRUE		SIV_chr13_79234251_79234436_RNF219
cg21838488	chr13	78660299	78660301	OBI1	RNF219	TSS1500	RNF219	TSS1500	78660108	78660308	13_78660115_78660301	TRUE	TRUE		SIV_chr13_79234251_79234436_RNF219
cg24941469	chr13	79119927	79119929			Intergenic		Intergenic	79119900	79120100	13_79119900_79120100	TRUE	TRUE				13_7341
cg22237018	chr13	93337750	93337752	GPC6	GPC6	Body	GPC6	Body	93337600	93338000	13_93337600_93338000	TRUE	TRUE				13_8336
cg04646842	chr13	93454970	93454972	GPC6	GPC6	Body	GPC6	Body	93454700	93455400	13_93454700_93455400	TRUE	TRUE				13_8349
cg22274196	chr13	95305935	95305937			Intergenic		Intergenic	95305600	95306000	13_95305600_95306000	TRUE	TRUE				13_8564
cg15226521	chr13	96984126	96984128	TULP3P1	LINC00359	Body	LINC00359	Body	96984000	96984200	13_96984000_96984200	TRUE	FALSE				13_8738
cg03371199	chr13	96994384	96994386	OXGR1	OXGR1	TSS200	OXGR1	TSS200	96994333	96994533	13_96994384_96994483	TRUE	TRUE		SIV_chr13_97646639_97646737_OXGR1
cg13990092	chr13	96994476	96994478	OXGR1	OXGR1	TSS200	OXGR1	TSS200	96994333	96994533	13_96994384_96994483	TRUE	TRUE		SIV_chr13_97646639_97646737_OXGR1
cg22996489	chr13	96994481	96994483	OXGR1	OXGR1	TSS200	OXGR1	TSS200	96994333	96994533	13_96994384_96994483	FALSE	TRUE		SIV_chr13_97646639_97646737_OXGR1
cg21356837	chr13	96994510	96994512	OXGR1	OXGR1	TSS200	OXGR1	TSS200	96994333	96994533	13_96994384_96994483	TRUE	TRUE		SIV_chr13_97646639_97646737_OXGR1
cg20381767	chr13	96994523	96994525	OXGR1	OXGR1	TSS200	OXGR1	TSS200	96994333	96994533	13_96994384_96994483	TRUE	TRUE		SIV_chr13_97646639_97646737_OXGR1
cg17471253	chr13	98428944	98428946	FARP1	FARP1	Body	FARP1;FARP1	Body;Body	98428800	98429000	13_98428800_98429000	TRUE	FALSE				13_9019
cg08054651	chr13	98781672	98781674			Intergenic		Intergenic	98781600	98781800	13_98781600_98781800	TRUE	FALSE				13_9130
cg17346150	chr13	98785517	98785519			Intergenic		Intergenic	98785400	98785600	13_98785400_98785600	TRUE	FALSE				13_9132
cg17910899	chr13	99566297	99566299			Intergenic		Intergenic	99566100	99567100	13_99566100_99567100	TRUE	TRUE			ESS_chr13_100218552_100219014_TM9SF2	13_9309
cg20066226	chr13	99566672	99566674			Intergenic		Intergenic	99566100	99567100	13_99566100_99567100	TRUE	TRUE			ESS_chr13_100218552_100219014_TM9SF2	13_9309
cg13752184	chr13	99566758	99566760			Intergenic		Intergenic	99566100	99567100	13_99566100_99567100	TRUE	TRUE			ESS_chr13_100218552_100219014_TM9SF2	13_9309
cg19349476	chr13	100662999	100663001	TMTC4	TMTC4	Body	TMTC4;TMTC4	Body;Body	100662700	100663000	13_100662700_100663000	TRUE	TRUE				13_9571
cg23970220	chr13	100975753	100975755	NALCN-AS1		Intergenic		Intergenic	100975500	100976100	13_100975500_100976100	FALSE	TRUE				13_9612
cg06607685	chr13	100976081	100976083	NALCN-AS1		Intergenic		Intergenic	100975500	100976100	13_100975500_100976100	FALSE	TRUE				13_9612
cg24702069	chr13	108700457	108700459	MYO16	MYO16	Body	MYO16	Body	108700100	108700500	13_108700100_108700500	TRUE	TRUE				13_10526
cg19624491	chr13	108778696	108778698	MYO16	MYO16	Body	MYO16;MYO16	Body;Body	108778400	108778700	13_108778400_108778700	TRUE	FALSE				13_10540
cg18504708	chr13	110442232	110442234	COL4A2	COL4A2	Body	COL4A2	Body	110442000	110442400	13_110442000_110442400	TRUE	FALSE				13_10944
cg25065689	chr13	110461064	110461066	COL4A2;COL4A2-AS2	COL4A2	Body	COL4A2	Body	110460800	110461100	13_110460800_110461100	TRUE	TRUE				13_10952
cg15382738	chr13	110490750	110490752	COL4A2	COL4A2	Body	COL4A2	Body	110490600	110490800	13_110490600_110490800	TRUE	FALSE				13_10961
cg09601788	chr13	110569508	110569510			Intergenic		Intergenic	110569400	110569700	13_110569400_110569700	TRUE	TRUE				13_11009
cg10993865	chr13	110641498	110641500	CARS2	CARS2	3'UTR	CARS2	3'UTR	110641400	110641800	13_110641400_110641800	TRUE	TRUE				13_11042
cg03427330	chr13	110812680	110812682	LINC00567		Intergenic		Intergenic	110812500	110814100	13_110812500_110814100	TRUE	TRUE				13_11103
cg14361252	chr13	110813109	110813111	LINC00567		Intergenic		Intergenic	110812500	110814100	13_110812500_110814100	TRUE	TRUE				13_11103
cg23904161	chr13	110813192	110813194	LINC00567		Intergenic		Intergenic	110812500	110814100	13_110812500_110814100	TRUE	FALSE				13_11103
cg05343328	chr13	110813195	110813197	LINC00567		Intergenic		Intergenic	110812500	110814100	13_110812500_110814100	TRUE	FALSE				13_11103
cg05852786	chr13	110813978	110813980	LINC00567		Intergenic		Intergenic	110812500	110814100	13_110812500_110814100	TRUE	TRUE				13_11103
cg26749154	chr13	110814079	110814081	LINC00567		Intergenic		Intergenic	110812500	110814100	13_110812500_110814100	TRUE	FALSE				13_11103
cg11810374	chr13	111527732	111527734			Intergenic		Intergenic	111527600	111527800	13_111527600_111527800	TRUE	FALSE				13_11320
cg05091477	chr13	111897346	111897348	LINC00354	LINC00354	Body	LINC00354;LINC00354	Body;Body	111897200	111897400	13_111897200_111897400	TRUE	FALSE				13_11381
cg04976759	chr13	112015078	112015080			Intergenic		Intergenic	112014900	112015200	13_112014900_112015200	TRUE	TRUE				13_11427
cg27072251	chr13	112015114	112015116			Intergenic		Intergenic	112014900	112015200	13_112014900_112015200	TRUE	TRUE				13_11427
cg11369582	chr13	112032361	112032363		LINC00403	Body	LINC00403	Body	112032000	112032800	13_112032000_112032800	TRUE	FALSE				13_11434
cg09897501	chr13	112169052	112169054			Intergenic		Intergenic	112169000	112169400	13_112169000_112169400	TRUE	TRUE				13_11486
cg01698579	chr13	112169205	112169207			Intergenic		Intergenic	112169000	112169400	13_112169000_112169400	TRUE	TRUE				13_11486
cg10633576	chr13	112169258	112169260			Intergenic		Intergenic	112169000	112169400	13_112169000_112169400	TRUE	TRUE				13_11486
cg03986722	chr13	112169343	112169345			Intergenic		Intergenic	112169000	112169400	13_112169000_112169400	FALSE	TRUE				13_11486
cg02188190	chr13	112240301	112240303			Intergenic		Intergenic	112240200	112240600	13_112240200_112240600	TRUE	TRUE				13_11507
cg20923605	chr13	112324368	112324370	LINC01044		Intergenic		Intergenic	112324100	112324400	13_112324100_112324400	TRUE	TRUE		SIV_chr13_112978683_112978704_LINC01044	ESS_chr13_112978683_112978704_LINC01044	13_11520
cg19891452	chr13	112324388	112324390	LINC01044		Intergenic		Intergenic	112324100	112324400	13_112324100_112324400	TRUE	TRUE		SIV_chr13_112978683_112978704_LINC01044	ESS_chr13_112978683_112978704_LINC01044	13_11520
cg06398883	chr13	112353479	112353481			Intergenic		Intergenic	112353300	112353500	13_112353300_112353500	TRUE	TRUE				13_11538
cg07358136	chr13	112353495	112353497			Intergenic		Intergenic	112353300	112353500	13_112353300_112353500	TRUE	TRUE				13_11538
cg08183074	chr13	112642054	112642056			Intergenic		Intergenic	112642016	112642216	13_112642099_112642134	TRUE	TRUE			ESS_chr13_113296414_113296448_
cg00557959	chr13	112642099	112642101			Intergenic		Intergenic	112642016	112642216	13_112642099_112642134	TRUE	TRUE			ESS_chr13_113296414_113296448_
cg15756319	chr13	112642132	112642134			Intergenic		Intergenic	112642016	112642216	13_112642099_112642134	TRUE	TRUE			ESS_chr13_113296414_113296448_
cg11462099	chr13	112886197	112886199	ATP11A	ATP11A	3'UTR	ATP11A;ATP11A	3'UTR;3'UTR	112886120	112886320	13_112886197_112886244	TRUE	TRUE			ESS_chr13_113540512_113540558_ATP11A
cg26666292	chr13	112886242	112886244	ATP11A	ATP11A	3'UTR	ATP11A;ATP11A	3'UTR;3'UTR	112886120	112886320	13_112886197_112886244	TRUE	TRUE			ESS_chr13_113540512_113540558_ATP11A
cg11520003	chr13	112886316	112886318	ATP11A	ATP11A	3'UTR	ATP11A;ATP11A	3'UTR;3'UTR	112886120	112886320	13_112886197_112886244	FALSE	TRUE			ESS_chr13_113540512_113540558_ATP11A
cg16041981	chr13	113403063	113403065	ADPRHL1		Intergenic		Intergenic	113402900	113403100	13_113402900_113403100	TRUE	TRUE				13_12149
cg11334300	chr13	113498598	113498600	TMCO3	TMCO3	Body	TMCO3	Body	113498100	113498600	13_113498100_113498600	TRUE	FALSE				13_12212
cg19120073	chr13	113511049	113511051	AL442125.2;TMCO3	TMCO3	Body	TMCO3	Body	113510900	113511800	13_113510900_113511800	TRUE	TRUE				13_12220
cg22448360	chr13	113511075	113511077	AL442125.2;TMCO3	TMCO3	Body	TMCO3	Body	113510900	113511800	13_113510900_113511800	TRUE	TRUE				13_12220
cg12030328	chr13	113511736	113511738	AL442125.2;TMCO3	TMCO3	Body	TMCO3	Body	113510900	113511800	13_113510900_113511800	TRUE	TRUE				13_12220
cg10980952	chr13	114029424	114029426	RASA3	RASA3	Body	RASA3	Body	114029200	114029700	13_114029200_114029700	TRUE	TRUE	ME_GB2015_chr13:114794801-114795000			13_12484
cg03958744	chr13	114029620	114029622	RASA3	RASA3	Body	RASA3	Body	114029200	114029700	13_114029200_114029700	TRUE	TRUE	ME_GB2015_chr13:114794801-114795000			13_12484
cg24126612	chr13	114198625	114198627	AL160396.1;CFAP97D2		Intergenic		Intergenic	114198500	114198700	13_114198500_114198700	TRUE	TRUE				13_12586
cg03120147	chr13	114198649	114198651	AL160396.1;CFAP97D2		Intergenic		Intergenic	114198500	114198700	13_114198500_114198700	TRUE	TRUE				13_12586
cg18815858	chr14	20602182	20602184	AL163195.2;AL163195.3;RNASE11	LOC254028	Body	LOC254028	Body	20602100	20602300	14_20602100_20602300	TRUE	FALSE				14_230
cg20581874	chr14	20723594	20723596	RANBP20P		Intergenic		Intergenic	20723547	20723747	14_20723594_20723701	TRUE	TRUE		SIV_chr14_21191754_21191860_
cg26393629	chr14	20723699	20723701	RANBP20P		Intergenic		Intergenic	20723547	20723747	14_20723594_20723701	TRUE	TRUE		SIV_chr14_21191754_21191860_
cg16668326	chr14	22502712	22502714	TRAJ37		Intergenic		Intergenic	22502500	22502800	14_22502500_22502800	TRUE	FALSE				14_553
cg13182010	chr14	22766081	22766083	AL160314.2;OXA1L	OXA1L	TSS1500	OXA1L	TSS1500	22766000	22766400	14_22766000_22766400	TRUE	TRUE				14_594
cg07509935	chr14	24310960	24310962	CIDEB;LTB4R;LTB4R2	CIDEB;LTB4R2;LTB4R	1stExon;TSS1500;Body;5'UTR	LTB4R2;LTB4R2;LTB4R2;LTB4R;CIDEB;CIDEB	1stExon;1stExon;Body;TSS1500;1stExon;5'UTR	24310956	24311356	14_24310960_24311352	TRUE	TRUE		SIV_chr14_24780167_24780558_CIDEB
cg20007021	chr14	24311197	24311199	CIDEB;LTB4R;LTB4R2	CIDEB;LTB4R2;LTB4R	1stExon;TSS1500;Body;5'UTR	LTB4R2;LTB4R2;LTB4R2;LTB4R;CIDEB;CIDEB	Body;1stExon;Body;TSS1500;1stExon;5'UTR	24310956	24311356	14_24310960_24311352	TRUE	TRUE		SIV_chr14_24780167_24780558_CIDEB
cg26310551	chr14	24311333	24311335	CIDEB;LTB4R;LTB4R2	CIDEB;LTB4R2;LTB4R	1stExon;TSS200;Body;5'UTR	LTB4R2;LTB4R2;LTB4R2;CIDEB;CIDEB;LTB4R	Body;1stExon;Body;1stExon;5'UTR;TSS200	24310956	24311356	14_24310960_24311352	TRUE	TRUE		SIV_chr14_24780167_24780558_CIDEB
cg15364618	chr14	24311344	24311346	CIDEB;LTB4R;LTB4R2	CIDEB;LTB4R2;LTB4R	1stExon;TSS200;Body;5'UTR	LTB4R2;LTB4R2;LTB4R2;CIDEB;CIDEB;LTB4R	Body;1stExon;Body;1stExon;5'UTR;TSS200	24310956	24311356	14_24310960_24311352	TRUE	TRUE		SIV_chr14_24780167_24780558_CIDEB
cg25576711	chr14	24311350	24311352	CIDEB;LTB4R;LTB4R2	CIDEB;LTB4R2;LTB4R	1stExon;TSS200;Body;5'UTR	LTB4R2;LTB4R2;LTB4R2;CIDEB;CIDEB;LTB4R	Body;1stExon;Body;1stExon;5'UTR;TSS200	24310956	24311356	14_24310960_24311352	TRUE	TRUE		SIV_chr14_24780167_24780558_CIDEB
cg13945778	chr14	28264387	28264389	BNIP3P1		Intergenic		Intergenic	28264300	28264800	14_28264300_28264800	TRUE	FALSE				14_1391
cg01840183	chr14	28264406	28264408	BNIP3P1		Intergenic		Intergenic	28264300	28264800	14_28264300_28264800	TRUE	TRUE				14_1391
cg13165928	chr14	31711529	31711531	NUBPL	NUBPL	Body	NUBPL	Body	31711500	31711700	14_31711500_31711700	TRUE	TRUE				14_1699
cg06037661	chr14	35821908	35821910	AL162311.3		Intergenic		Intergenic	35821900	35822200	14_35821900_35822200	TRUE	FALSE				14_2261
cg15404918	chr14	35822113	35822115	AL162311.3		Intergenic		Intergenic	35821900	35822200	14_35821900_35822200	TRUE	FALSE				14_2261
cg19777190	chr14	49635703	49635705	DNAAF2	DNAAF2	TSS1500	DNAAF2;DNAAF2	TSS1500;TSS1500	49635700	49636300	14_49635700_49636300	TRUE	FALSE				14_3400
cg13574499	chr14	50895690	50895692	ABHD12B;PYGL	ABHD12B	Body	ABHD12B;ABHD12B	Body;Body	50895500	50895700	14_50895500_50895700	TRUE	TRUE				14_3624
cg02257953	chr14	54349374	54349376			Intergenic		Intergenic	54349282	54349482	14_54349282_54349482	TRUE	TRUE	ME_GB2015_chr14:54816001-54816200
cg23511824	chr14	54349453	54349455			Intergenic		Intergenic	54349282	54349482	14_54349282_54349482	TRUE	TRUE	ME_GB2015_chr14:54816001-54816200
cg19502207	chr14	54870549	54870551	GCH1	GCH1	Body	GCH1;GCH1;GCH1;GCH1	Body;Body;Body;Body	54870300	54871200	14_54870300_54871200	TRUE	TRUE				14_4164
cg09911092	chr14	55840534	55840536			Intergenic		Intergenic	55840400	55840600	14_55840400_55840600	TRUE	TRUE				14_4324
cg25877288	chr14	56702541	56702543	AL161757.5		Intergenic		Intergenic	56702400	56702800	14_56702400_56702800	TRUE	FALSE				14_4461
cg01801090	chr14	58295478	58295480	ARMH4;PSMA3-AS1	FLJ31306	Body	FLJ31306;FLJ31306	Body;Body	58295400	58295700	14_58295400_58295700	TRUE	TRUE				14_4657
cg09254210	chr14	61406903	61406905	PRKCH	PRKCH	Body	PRKCH	Body	61406700	61407100	14_61406700_61407100	TRUE	TRUE				14_5086
cg23386212	chr14	61574644	61574646	AL355916.1;AL355916.3		Intergenic		Intergenic	61574200	61574900	14_61574200_61574900	TRUE	TRUE				14_5129
cg23092040	chr14	64601785	64601787	NUP50P1		Intergenic		Intergenic	64601751	64601951	14_64601785_64601918	TRUE	TRUE		SIV_chr14_65068504_65068636_
cg19641841	chr14	64601808	64601810	NUP50P1		Intergenic		Intergenic	64601751	64601951	14_64601785_64601918	TRUE	TRUE		SIV_chr14_65068504_65068636_
cg22789982	chr14	64601916	64601918	NUP50P1		Intergenic		Intergenic	64601751	64601951	14_64601785_64601918	FALSE	TRUE		SIV_chr14_65068504_65068636_
cg20999565	chr14	67798950	67798952	AL049779.2;ZFYVE26	ZFYVE26	Body	ZFYVE26	Body	67798800	67799100	14_67798800_67799100	TRUE	TRUE				14_5986
cg23618713	chr14	70223569	70223571	AL160191.1		Intergenic		Intergenic	70223500	70224000	14_70223500_70224000	TRUE	FALSE		SIV_chr14_70690454_70690539_	ESS_chr14_70690454_70690539_	14_6477
cg23442650	chr14	70223578	70223580	AL160191.1		Intergenic		Intergenic	70223500	70224000	14_70223500_70224000	TRUE	FALSE		SIV_chr14_70690454_70690539_	ESS_chr14_70690454_70690539_	14_6477
cg03589715	chr14	70223631	70223633	AL160191.1		Intergenic		Intergenic	70223500	70224000	14_70223500_70224000	TRUE	FALSE		SIV_chr14_70690454_70690539_	ESS_chr14_70690454_70690539_	14_6477
cg26146732	chr14	70223736	70223738	AL160191.1		Intergenic		Intergenic	70223500	70224000	14_70223500_70224000	TRUE	TRUE		SIV_chr14_70690454_70690539_	ESS_chr14_70690454_70690539_	14_6477
cg21484985	chr14	70223807	70223809	AL160191.1		Intergenic		Intergenic	70223500	70224000	14_70223500_70224000	TRUE	TRUE		SIV_chr14_70690454_70690539_	ESS_chr14_70690454_70690539_	14_6477
cg08322580	chr14	70223820	70223822	AL160191.1		Intergenic		Intergenic	70223500	70224000	14_70223500_70224000	TRUE	TRUE		SIV_chr14_70690454_70690539_	ESS_chr14_70690454_70690539_	14_6477
cg04204356	chr14	70223986	70223988	AL160191.1		Intergenic		Intergenic	70223500	70224000	14_70223500_70224000	TRUE	FALSE		SIV_chr14_70690454_70690539_	ESS_chr14_70690454_70690539_	14_6477
cg26434686	chr14	74244543	74244545	VSX2	VSX2	Body	VSX2	Body	74243800	74244600	14_74243800_74244600	TRUE	FALSE				14_7174
cg01624173	chr14	75515524	75515526			Intergenic		Intergenic	75515100	75515600	14_75515100_75515600	TRUE	TRUE				14_7486
cg09415825	chr14	75515586	75515588			Intergenic		Intergenic	75515100	75515600	14_75515100_75515600	TRUE	FALSE				14_7486
cg07192082	chr14	75515592	75515594			Intergenic		Intergenic	75515100	75515600	14_75515100_75515600	TRUE	FALSE				14_7486
cg20492230	chr14	86111326	86111328	LINC02328		Intergenic		Intergenic	86111200	86111400	14_86111200_86111400	TRUE	TRUE				14_8834
cg05483473	chr14	90777876	90777878	TTC7B	TTC7B	Body	TTC7B	Body	90777800	90778000	14_90777800_90778000	TRUE	FALSE				14_9653
cg14710654	chr14	90798111	90798113	TTC7B	TTC7B	Body	TTC7B	Body	90798100	90798300	14_90798100_90798300	TRUE	FALSE				14_9665
cg02786660	chr14	92457585	92457587	SLC24A4	SLC24A4	Body	SLC24A4;SLC24A4;SLC24A4	Body;Body;Body	92457500	92457700	14_92457500_92457700	TRUE	FALSE				14_10022
cg08660994	chr14	93231427	93231429			Intergenic		Intergenic	93231000	93232500	14_93231000_93232500	TRUE	FALSE				14_10263
cg16602316	chr14	93231706	93231708			Intergenic		Intergenic	93231000	93232500	14_93231000_93232500	TRUE	TRUE				14_10263
cg06821828	chr14	93231869	93231871			Intergenic		Intergenic	93231000	93232500	14_93231000_93232500	TRUE	TRUE				14_10263
cg12944343	chr14	93232069	93232071			Intergenic		Intergenic	93231000	93232500	14_93231000_93232500	TRUE	TRUE				14_10263
cg09290397	chr14	93232427	93232429			Intergenic		Intergenic	93231000	93232500	14_93231000_93232500	TRUE	FALSE				14_10263
cg23467713	chr14	93825067	93825069			Intergenic		Intergenic	93825000	93825300	14_93825000_93825300	TRUE	TRUE				14_10365
cg24044707	chr14	93825179	93825181			Intergenic		Intergenic	93825000	93825300	14_93825000_93825300	TRUE	TRUE				14_10365
cg13032206	chr14	94600136	94600138	AL049839.2;AL049839.3		Intergenic		Intergenic	94600100	94600300	14_94600100_94600300	TRUE	TRUE				14_10525
cg05715076	chr14	99609619	99609621	AL160313.1		Intergenic		Intergenic	99609500	99609800	14_99609500_99609800	TRUE	FALSE				14_11621
cg14827090	chr14	100525086	100525088	WDR25	WDR25	Body	WDR25;WDR25	Body;Body	100524700	100525400	14_100524700_100525400	TRUE	FALSE				14_11983
cg06186108	chr14	101235074	101235076			Intergenic		Intergenic	101234900	101235100	14_101234900_101235100	TRUE	FALSE				14_12246
cg21758314	chr14	102972767	102972769	CDC42BPB	CDC42BPB	Body	CDC42BPB	Body	102972600	102973200	14_102972600_102973200	TRUE	FALSE				14_12809
cg25519842	chr14	103756607	103756609	PPP1R13B	PPP1R13B	Body	PPP1R13B	Body	103756500	103756800	14_103756500_103756800	TRUE	FALSE				14_13161
cg25611736	chr14	104164174	104164176	KIF26A	KIF26A	Body	KIF26A	Body	104164000	104164200	14_104164000_104164200	TRUE	TRUE				14_13295
cg04257913	chr14	104178512	104178514	KIF26A	KIF26A	Body	KIF26A	Body	104178100	104179000	14_104178100_104179000	TRUE	TRUE			ESS_chr14_104644850_104645064_KIF26A	14_13304
cg12924430	chr14	104178557	104178559	KIF26A	KIF26A	Body	KIF26A	Body	104178100	104179000	14_104178100_104179000	TRUE	TRUE			ESS_chr14_104644850_104645064_KIF26A	14_13304
cg01820213	chr14	104178725	104178727	KIF26A	KIF26A	Body	KIF26A	Body	104178100	104179000	14_104178100_104179000	TRUE	TRUE			ESS_chr14_104644850_104645064_KIF26A	14_13304
cg26153715	chr14	104342136	104342138			Intergenic		Intergenic	104342000	104342400	14_104342000_104342400	TRUE	TRUE		SIV_chr14_104808474_104808653_		14_13371
cg23936410	chr14	104342178	104342180			Intergenic		Intergenic	104342000	104342400	14_104342000_104342400	TRUE	TRUE		SIV_chr14_104808474_104808653_		14_13371
cg01655667	chr14	104342314	104342316			Intergenic		Intergenic	104342000	104342400	14_104342000_104342400	TRUE	TRUE		SIV_chr14_104808474_104808653_		14_13371
cg14174857	chr14	104768292	104768294	AL583722.1;SIVA1		Intergenic		Intergenic	104768100	104768300	14_104768100_104768300	TRUE	FALSE				14_13579
cg19901468	chr14	104945654	104945656	AHNAK2	AHNAK2	Body	AHNAK2	Body	104945600	104945800	14_104945600_104945800	TRUE	TRUE				14_13694
cg11439633	chr14	104969026	104969028	AHNAK2	AHNAK2	Body	AHNAK2	Body	104968900	104969600	14_104968900_104969600	TRUE	FALSE				14_13701
cg10192949	chr14	105850979	105850981			Intergenic		Intergenic	105850800	105851000	14_105850800_105851000	TRUE	TRUE				14_14155
cg10755884	chr14	106664017	106664019			Intergenic		Intergenic	106663800	106664100	14_106663800_106664100	TRUE	FALSE				14_14332
cg08962298	chr15	20653984	20653986			Intergenic		Intergenic	20653900	20654100	15_20653900_20654100	TRUE	FALSE				15_154
cg10280535	chr15	22257232	22257234	AC025884.2		Intergenic		Intergenic	22257100	22258700	15_22257100_22258700	TRUE	TRUE				15_235
cg03939762	chr15	22257379	22257381	AC025884.2		Intergenic		Intergenic	22257100	22258700	15_22257100_22258700	TRUE	TRUE				15_235
cg24478610	chr15	22940549	22940551	CYFIP1	CYFIP1	Body	CYFIP1;CYFIP1	Body;Body	22940500	22940800	15_22940500_22940800	TRUE	FALSE				15_344
cg06756169	chr15	23039731	23039733	TUBGCP5	TUBGCP5	TSS200	TUBGCP5;TUBGCP5	TSS200;TSS200	23039693	23039893	15_23039731_23039855	TRUE	TRUE		SIV_chr15_22833213_22833336_TUBGCP5
cg16639637	chr15	23039758	23039760	TUBGCP5	TUBGCP5	TSS200	TUBGCP5;TUBGCP5	TSS200;TSS200	23039693	23039893	15_23039731_23039855	TRUE	TRUE		SIV_chr15_22833213_22833336_TUBGCP5
cg24525828	chr15	23039778	23039780	TUBGCP5	TUBGCP5	TSS200	TUBGCP5;TUBGCP5	TSS200;TSS200	23039693	23039893	15_23039731_23039855	TRUE	TRUE		SIV_chr15_22833213_22833336_TUBGCP5
cg18106434	chr15	23039818	23039820	TUBGCP5	TUBGCP5	TSS200	TUBGCP5;TUBGCP5	TSS200;TSS200	23039693	23039893	15_23039731_23039855	TRUE	TRUE		SIV_chr15_22833213_22833336_TUBGCP5
cg16707215	chr15	23039853	23039855	TUBGCP5	TUBGCP5	TSS200	TUBGCP5;TUBGCP5	TSS200;TSS200	23039693	23039893	15_23039731_23039855	TRUE	TRUE		SIV_chr15_22833213_22833336_TUBGCP5
cg16193862	chr15	24261233	24261235	PWRN1		Intergenic		Intergenic	24260900	24261500	15_24260900_24261500	TRUE	FALSE				15_569
cg08491105	chr15	24261238	24261240	PWRN1		Intergenic		Intergenic	24260900	24261500	15_24260900_24261500	TRUE	FALSE				15_569
cg13749113	chr15	24261240	24261242	PWRN1		Intergenic		Intergenic	24260900	24261500	15_24260900_24261500	TRUE	TRUE				15_569
cg08449389	chr15	24427137	24427139	PWRN1		Intergenic		Intergenic	24427000	24427800	15_24427000_24427800	TRUE	TRUE				15_595
cg22261467	chr15	24427315	24427317	PWRN1		Intergenic		Intergenic	24427000	24427800	15_24427000_24427800	FALSE	TRUE				15_595
cg26708976	chr15	24427383	24427385	PWRN1		Intergenic		Intergenic	24427000	24427800	15_24427000_24427800	TRUE	TRUE				15_595
cg27644292	chr15	24878139	24878141	AC090983.2;SNRPN	SNRPN	5'UTR	SNRPN;SNRPN;SNRPN;SNRPN	5'UTR;5'UTR;5'UTR;5'UTR	24878092	24878392	15_24878139_24878345	TRUE	TRUE		SIV_chr15_25123287_25123492_SNRPN
cg08560373	chr15	24878233	24878235	AC090983.2;SNRPN	SNRPN	5'UTR	SNRPN;SNRPN;SNRPN;SNRPN	5'UTR;5'UTR;5'UTR;5'UTR	24878092	24878392	15_24878139_24878345	TRUE	TRUE		SIV_chr15_25123287_25123492_SNRPN
cg25657700	chr15	24878343	24878345	AC090983.2;SNRPN	SNRPN	5'UTR	SNRPN;SNRPN;SNRPN;SNRPN	5'UTR;5'UTR;5'UTR;5'UTR	24878092	24878392	15_24878139_24878345	TRUE	TRUE		SIV_chr15_25123287_25123492_SNRPN
cg01614564	chr15	24956281	24956283	AC124312.1;SNRPN;SNURF	SNRPN;SNURF	Body;5'UTR	SNRPN;SNRPN;SNRPN;SNRPN;SNURF;SNURF;SNRPN	5'UTR;5'UTR;5'UTR;5'UTR;Body;Body;5'UTR	24956200	24956500	15_24956200_24956500	TRUE	TRUE				15_726
cg01251603	chr15	26628950	26628952	GABRB3	GABRB3	Body	GABRB3;GABRB3	Body;Body	26628933	26629233	15_26628950_26629217	TRUE	TRUE		SIV_chr15_26874098_26874364_GABRB3
cg15066197	chr15	26629054	26629056	GABRB3	GABRB3	Body	GABRB3;GABRB3	Body;Body	26628933	26629233	15_26628950_26629217	FALSE	TRUE		SIV_chr15_26874098_26874364_GABRB3
cg20085925	chr15	26629143	26629145	GABRB3	GABRB3	1stExon;Body;5'UTR	GABRB3;GABRB3;GABRB3;GABRB3;GABRB3;GABRB3;GABRB3	1stExon;5'UTR;Body;Body;Body;5'UTR;5'UTR	26628933	26629233	15_26628950_26629217	TRUE	FALSE		SIV_chr15_26874098_26874364_GABRB3
cg14859324	chr15	26629215	26629217	GABRB3	GABRB3	Body	GABRB3;GABRB3	Body;Body	26628933	26629233	15_26628950_26629217	TRUE	TRUE		SIV_chr15_26874098_26874364_GABRB3
cg25070075	chr15	26838845	26838847	GABRB3		Intergenic		Intergenic	26838500	26839400	15_26838500_26839400	TRUE	TRUE				15_1069
cg02633068	chr15	26838848	26838850	GABRB3		Intergenic		Intergenic	26838500	26839400	15_26838500_26839400	TRUE	TRUE				15_1069
cg24140061	chr15	27656117	27656119			Intergenic		Intergenic	27655700	27656200	15_27655700_27656200	TRUE	FALSE				15_1199
cg04255591	chr15	27681328	27681330			Intergenic		Intergenic	27681200	27681500	15_27681200_27681500	TRUE	FALSE				15_1204
cg24447866	chr15	28789795	28789797	AC055876.1;PDCD6IPP2		Intergenic		Intergenic	28789700	28789900	15_28789795_28789805	TRUE	TRUE		SIV_chr15_29034942_29034951_PDCD6IPP2	ESS_chr15_29034942_29034951_PDCD6IPP2
cg21520684	chr15	28789803	28789805	AC055876.1;PDCD6IPP2		Intergenic		Intergenic	28789700	28789900	15_28789795_28789805	TRUE	TRUE		SIV_chr15_29034942_29034951_PDCD6IPP2	ESS_chr15_29034942_29034951_PDCD6IPP2
cg11146935	chr15	30044474	30044476	AC111152.2;SYNGR2P1		Intergenic		Intergenic	30044400	30045900	15_30044400_30045900	FALSE	TRUE				15_1697
cg13176198	chr15	30044711	30044713	AC111152.2;SYNGR2P1		Intergenic		Intergenic	30044400	30045900	15_30044400_30045900	TRUE	TRUE				15_1697
cg04523090	chr15	30044736	30044738	AC111152.2;SYNGR2P1		Intergenic		Intergenic	30044400	30045900	15_30044400_30045900	TRUE	TRUE				15_1697
cg14398295	chr15	30044814	30044816	AC111152.2;SYNGR2P1		Intergenic		Intergenic	30044400	30045900	15_30044400_30045900	TRUE	TRUE				15_1697
cg24577167	chr15	30045162	30045164	AC111152.2;SYNGR2P1		Intergenic		Intergenic	30044400	30045900	15_30044400_30045900	TRUE	TRUE				15_1697
cg09553981	chr15	30045671	30045673	AC111152.2		Intergenic		Intergenic	30044400	30045900	15_30044400_30045900	TRUE	TRUE				15_1697
cg25498107	chr15	40808034	40808036	DNAJC17;ZFYVE19	DNAJC17;ZFYVE19	TSS1500;Body	DNAJC17;ZFYVE19	TSS1500;Body	40808000	40808600	15_40808000_40808600	TRUE	TRUE		SIV_chr15_41100233_41100309_DNAJC17		15_3371
cg13045913	chr15	40808109	40808111	DNAJC17;ZFYVE19	DNAJC17;ZFYVE19	TSS1500;Body	DNAJC17;ZFYVE19	TSS1500;Body	40808000	40808600	15_40808000_40808600	TRUE	TRUE		SIV_chr15_41100233_41100309_DNAJC17		15_3371
cg08186447	chr15	40808599	40808601	DNAJC17;ZFYVE19	DNAJC17;ZFYVE19	TSS1500;Body;5'UTR	ZFYVE19;ZFYVE19;DNAJC17;ZFYVE19;ZFYVE19	5'UTR;Body;TSS1500;Body;Body	40808000	40808600	15_40808000_40808600	TRUE	FALSE		SIV_chr15_41100233_41100309_DNAJC17		15_3371
cg17051591	chr15	42048654	42048656	PLA2G4E		Intergenic		Intergenic	42048500	42048700	15_42048500_42048700	TRUE	TRUE				15_3760
cg07322381	chr15	48340989	48340991	DUT	DUT	Body	DUT;DUT;DUT	Body;Body;Body	48340800	48341000	15_48340800_48341000	TRUE	FALSE				15_4616
cg01185138	chr15	51972198	51972200	LEO1;MAPK6	LEO1	TSS1500	LEO1	TSS1500	51972100	51972400	15_51972100_51972400	TRUE	TRUE				15_5057
cg03866982	chr15	56006773	56006775	CNOT6LP1		Intergenic		Intergenic	56006500	56007500	15_56006500_56007500	TRUE	FALSE				15_5571
cg24530489	chr15	56007181	56007183	CNOT6LP1		Intergenic		Intergenic	56006500	56007500	15_56006500_56007500	TRUE	TRUE				15_5571
cg08306218	chr15	56007183	56007185	CNOT6LP1		Intergenic		Intergenic	56006500	56007500	15_56006500_56007500	TRUE	FALSE				15_5571
cg14121685	chr15	56007263	56007265	CNOT6LP1		Intergenic		Intergenic	56006500	56007500	15_56006500_56007500	TRUE	FALSE				15_5571
cg19533760	chr15	56007437	56007439	CNOT6LP1		Intergenic		Intergenic	56006500	56007500	15_56006500_56007500	TRUE	FALSE				15_5571
cg17692164	chr15	58285329	58285331	ALDH1A2		Intergenic		Intergenic	58285200	58285400	15_58285200_58285400	TRUE	FALSE				15_5927
cg24076236	chr15	60479838	60479840	ICE2;RORA-AS1	ICE2;RORA-AS1	TSS1500;Body	ICE2;ICE2;ICE2;RORA-AS1;RORA-AS1;RORA-AS1;RORA-AS1	TSS1500;TSS1500;TSS1500;Body;Body;Body;Body	60479500	60480100	15_60479500_60480100	TRUE	FALSE				15_6305
cg21667061	chr15	60479894	60479896	ICE2;RORA-AS1	NARG2	TSS1500	NARG2;NARG2	TSS1500;TSS1500	60479500	60480100	15_60479500_60480100	TRUE	TRUE				15_6305
cg01250020	chr15	60480097	60480099	ICE2;RORA-AS1	ICE2;RORA-AS1	TSS1500;Body	ICE2;ICE2;ICE2;RORA-AS1;RORA-AS1;RORA-AS1;RORA-AS1	TSS1500;TSS1500;TSS1500;Body;Body;Body;Body	60479500	60480100	15_60479500_60480100	TRUE	FALSE				15_6305
cg09827761	chr15	66655053	66655055	LINC01169		Intergenic		Intergenic	66655016	66655316	15_66655053_66655280	TRUE	TRUE			ESS_chr15_66947392_66947618_LINC01169
cg25481157	chr15	66655225	66655227	LINC01169		Intergenic		Intergenic	66655016	66655316	15_66655053_66655280	TRUE	TRUE			ESS_chr15_66947392_66947618_LINC01169
cg26099834	chr15	66655229	66655231	LINC01169		Intergenic		Intergenic	66655016	66655316	15_66655053_66655280	TRUE	TRUE			ESS_chr15_66947392_66947618_LINC01169
cg05406088	chr15	66655278	66655280	LINC01169		Intergenic		Intergenic	66655016	66655316	15_66655053_66655280	TRUE	TRUE			ESS_chr15_66947392_66947618_LINC01169
cg24096143	chr15	67802676	67802678	MAP2K5	MAP2K5	Body	MAP2K5;MAP2K5;MAP2K5	Body;Body;Body	67802600	67802800	15_67802600_67802800	TRUE	FALSE				15_7834
cg05037630	chr15	67802678	67802680	MAP2K5	MAP2K5	Body	MAP2K5;MAP2K5;MAP2K5	Body;Body;Body	67802600	67802800	15_67802600_67802800	TRUE	FALSE				15_7834
cg14554415	chr15	68930648	68930650	AC027088.1;NOX5;SPESP1	MIR548H4;NOX5;SPESP1	1stExon;Body;5'UTR	MIR548H4;NOX5;NOX5;SPESP1;SPESP1	Body;5'UTR;1stExon;1stExon;5'UTR	68930639	68931039	15_68930648_68931030	TRUE	TRUE		SIV_chr15_69222988_69223369_NOX5
cg09886641	chr15	68930678	68930680	AC027088.1;NOX5;SPESP1	MIR548H4;NOX5;SPESP1	1stExon;Body;5'UTR	MIR548H4;NOX5;NOX5;SPESP1	Body;5'UTR;1stExon;1stExon	68930639	68931039	15_68930648_68931030	TRUE	TRUE		SIV_chr15_69222988_69223369_NOX5
cg07775813	chr15	68931028	68931030	AC027088.1;NOX5;SPESP1	MIR548H4;NOX5;SPESP1	Body;5'UTR	MIR548H4;NOX5;SPESP1	Body;5'UTR;Body	68930639	68931039	15_68930648_68931030	TRUE	TRUE		SIV_chr15_69222988_69223369_NOX5
cg08139044	chr15	69304319	69304321	PAQR5	PAQR5	5'UTR	PAQR5	5'UTR	69304100	69304600	15_69304100_69304600	TRUE	FALSE				15_8202
cg11406128	chr15	72752611	72752613	ADPGK	ADPGK	Body	ADPGK;ADPGK;ADPGK	Body;Body;Body	72752500	72752700	15_72752500_72752700	TRUE	FALSE				15_8837
cg13510475	chr15	72752685	72752687	ADPGK	ADPGK	Body	ADPGK;ADPGK;ADPGK	Body;Body;Body	72752500	72752700	15_72752500_72752700	TRUE	FALSE				15_8837
cg08945711	chr15	77560368	77560370			Intergenic		Intergenic	77560362	77560562	15_77560368_77560556	TRUE	TRUE			ESS_chr15_77852711_77852898_
cg17728600	chr15	77560554	77560556			Intergenic		Intergenic	77560362	77560562	15_77560368_77560556	TRUE	TRUE			ESS_chr15_77852711_77852898_
cg23456642	chr15	77977391	77977393	ADAMTS7P3		Intergenic		Intergenic	77977200	77977600	15_77977200_77977600	TRUE	FALSE				15_9949
cg15571903	chr15	78831320	78831322	AC103975.1;MORF4L1		Intergenic		Intergenic	78831300	78832100	15_78831300_78832100	FALSE	TRUE				15_10147
cg00540400	chr15	78831825	78831827	AC103975.1;MORF4L1		Intergenic		Intergenic	78831300	78832100	15_78831300_78832100	TRUE	TRUE				15_10147
cg13848981	chr15	81995436	81995438	AC104041.1		Intergenic		Intergenic	81995000	81995600	15_81995000_81995600	TRUE	TRUE				15_10754
cg03393472	chr15	81995471	81995473	AC104041.1		Intergenic		Intergenic	81995000	81995600	15_81995000_81995600	TRUE	TRUE				15_10754
cg00733705	chr15	82683277	82683279	AP3B2;CPEB1-AS1	AP3B2	Body	AP3B2	Body	82683100	82683300	15_82683100_82683300	TRUE	TRUE				15_10845
cg20304530	chr15	87959266	87959268	NTRK3	NTRK3	Body	NTRK3;NTRK3;NTRK3	Body;Body;Body	87959100	87959400	15_87959100_87959400	TRUE	FALSE				15_11581
cg24249390	chr15	89752719	89752721	MESP1;MRPL15P1	MESP1	TSS1500	MESP1	TSS1500	89752600	89752900	15_89752600_89752900	TRUE	TRUE				15_12005
cg09296845	chr15	90232436	90232438	CIB1;GDPGP1	CIB1	Body;ExonBnd	CIB1;CIB1;CIB1;CIB1;CIB1	Body;Body;Body;ExonBnd;Body	90232400	90232700	15_90232400_90232700	TRUE	FALSE				15_12170
cg08061463	chr15	90245965	90245967	AC091167.7		Intergenic		Intergenic	90245900	90246100	15_90245900_90246100	TRUE	TRUE				15_12174
cg19685881	chr15	92030792	92030794	SLCO3A1	SLCO3A1	Body	SLCO3A1;SLCO3A1	Body;Body	92030600	92030900	15_92030600_92030900	TRUE	TRUE				15_12614
cg02093743	chr15	92493509	92493511	C15orf32	C15orf32	3'UTR;Body	C15orf32;C15orf32	Body;3'UTR	92493500	92493700	15_92493500_92493700	TRUE	FALSE				15_12718
cg05958137	chr15	92493516	92493518	C15orf32	C15orf32	3'UTR;Body	C15orf32;C15orf32	Body;3'UTR	92493500	92493700	15_92493500_92493700	TRUE	FALSE				15_12718
cg13132497	chr15	99928946	99928948			Intergenic		Intergenic	99928400	99929000	15_99928400_99929000	TRUE	TRUE				15_14070
cg00729708	chr15	100544236	100544238	CERS3	LASS3	5'UTR	LASS3	5'UTR	100544100	100545000	15_100544100_100545000	TRUE	TRUE			ESS_chr15_101084507_101084510_CERS3	15_14218
cg21819984	chr15	100544301	100544303	CERS3	LASS3	5'UTR	LASS3	5'UTR	100544100	100545000	15_100544100_100545000	TRUE	TRUE			ESS_chr15_101084507_101084510_CERS3	15_14218
cg26173375	chr15	100544303	100544305	CERS3	LASS3	5'UTR	LASS3	5'UTR	100544100	100545000	15_100544100_100545000	TRUE	TRUE			ESS_chr15_101084507_101084510_CERS3	15_14218
cg21895387	chr15	100544359	100544361	CERS3	LASS3	5'UTR	LASS3	5'UTR	100544100	100545000	15_100544100_100545000	TRUE	TRUE			ESS_chr15_101084507_101084510_CERS3	15_14218
cg06679270	chr15	100544774	100544776	CERS3	LASS3	TSS200	LASS3	TSS200	100544100	100545000	15_100544100_100545000	TRUE	TRUE			ESS_chr15_101084507_101084510_CERS3	15_14218
cg11499780	chr15	100544804	100544806	CERS3	CERS3	TSS1500;TSS200	CERS3;CERS3;CERS3;CERS3	TSS1500;TSS1500;TSS200;TSS200	100544100	100545000	15_100544100_100545000	TRUE	FALSE			ESS_chr15_101084507_101084510_CERS3	15_14218
cg25004981	chr15	100544822	100544824	CERS3	LASS3	TSS200	LASS3	TSS200	100544100	100545000	15_100544100_100545000	TRUE	TRUE			ESS_chr15_101084507_101084510_CERS3	15_14218
cg18388910	chr15	100544855	100544857	CERS3	LASS3	TSS200	LASS3	TSS200	100544100	100545000	15_100544100_100545000	TRUE	TRUE			ESS_chr15_101084507_101084510_CERS3	15_14218
cg06777813	chr15	100544905	100544907	CERS3	LASS3	TSS200	LASS3	TSS200	100544100	100545000	15_100544100_100545000	TRUE	TRUE			ESS_chr15_101084507_101084510_CERS3	15_14218
cg19021708	chr15	100544971	100544973	CERS3	CERS3	TSS1500	CERS3;CERS3;CERS3;CERS3	TSS1500;TSS1500;TSS1500;TSS1500	100544100	100545000	15_100544100_100545000	TRUE	FALSE			ESS_chr15_101084507_101084510_CERS3	15_14218
cg00684116	chr15	100554255	100554257	PRKXP1		Intergenic		Intergenic	100554200	100554400	15_100554200_100554400	TRUE	TRUE				15_14226
cg07167994	chr15	100554328	100554330	PRKXP1		Intergenic		Intergenic	100554200	100554400	15_100554200_100554400	TRUE	TRUE				15_14226
cg16275295	chr15	101121778	101121780			Intergenic		Intergenic	101121700	101122300	15_101121700_101122300	FALSE	TRUE				15_14401
cg21566433	chr15	101395950	101395952	PCSK6	PCSK6	Body	PCSK6;PCSK6;PCSK6;PCSK6;PCSK6;PCSK6;PCSK6;PCSK6	Body;Body;Body;Body;Body;Body;Body;Body	101395900	101396100	15_101395900_101396100	TRUE	TRUE				15_14503
cg04913815	chr16	10437	10439	DDX11L10		Intergenic		Intergenic	10100	10500	16_10100_10500	TRUE	TRUE	ME_GB2015_chr16:60201-60400			16_1
cg05558259	chr16	11084	11086	DDX11L10		Intergenic		Intergenic	10900	11200	16_10900_11200	TRUE	TRUE				16_2
cg26913058	chr16	369974	369976	MRPL28	MRPL28	Body	MRPL28	Body	369943	370143	16_369974_370113	TRUE	TRUE			ESS_chr16_419975_420113_MRPL28
cg00101154	chr16	370107	370109	MRPL28	MRPL28	Body	MRPL28	Body	369943	370143	16_369974_370113	TRUE	TRUE			ESS_chr16_419975_420113_MRPL28
cg12437481	chr16	370111	370113	MRPL28	MRPL28	Body	MRPL28	Body	369943	370143	16_369974_370113	TRUE	TRUE			ESS_chr16_419975_420113_MRPL28
cg06910049	chr16	374319	374321	PGAP6	TMEM8A	Body	TMEM8A	Body	374200	374500	16_374200_374500	TRUE	TRUE				16_209
cg00481259	chr16	400836	400838	DECR2;NME4	DECR2	TSS1500	DECR2	TSS1500	400803	401003	16_400836_400971	TRUE	TRUE			ESS_chr16_450837_450971_DECR2
cg06180606	chr16	400903	400905	DECR2;NME4	DECR2	TSS1500	DECR2	TSS1500	400803	401003	16_400836_400971	TRUE	TRUE			ESS_chr16_450837_450971_DECR2
cg02963119	chr16	400969	400971	DECR2;NME4	DECR2	TSS1500	DECR2	TSS1500	400803	401003	16_400836_400971	FALSE	TRUE			ESS_chr16_450837_450971_DECR2
cg00013655	chr16	579014	579016	PIGQ	PIGQ	Body	PIGQ;PIGQ	Body;Body	578800	579100	16_578800_579100	TRUE	TRUE				16_373
cg01886460	chr16	661014	661016	WDR90	WDR90	Body	WDR90	Body	660984	661284	16_661032_661236	TRUE	TRUE			ESS_chr16_711033_711236_WDR90
cg01252526	chr16	661032	661034	WDR90	WDR90	Body	WDR90	Body	660984	661284	16_661032_661236	TRUE	TRUE			ESS_chr16_711033_711236_WDR90
cg03287339	chr16	661134	661136	WDR90	WDR90	Body	WDR90	Body	660984	661284	16_661032_661236	TRUE	TRUE			ESS_chr16_711033_711236_WDR90
cg05638439	chr16	661234	661236	WDR90	WDR90	Body	WDR90	Body	660984	661284	16_661032_661236	TRUE	TRUE			ESS_chr16_711033_711236_WDR90
cg06630425	chr16	768450	768452	MSLN	MSLN	Body	MSLN;MSLN	Body;Body	768300	769400	16_768300_769400	TRUE	TRUE				16_546
cg01153376	chr16	768806	768808	MIR662;MSLN	MSLN;MIR662	3'UTR;TSS1500	MSLN;MIR662;MSLN	3'UTR;TSS1500;3'UTR	768300	769400	16_768300_769400	TRUE	TRUE				16_546
cg03433313	chr16	769063	769065	MIR662	MIR662	TSS1500	MIR662	TSS1500	768300	769400	16_768300_769400	TRUE	TRUE				16_546
cg02407415	chr16	807453	807455		PRR25	Body	PRR25	Body	807429	808229	16_807453_808206	TRUE	TRUE		SIV_chr16_857454_858206_PRR25
cg06531573	chr16	807575	807577		PRR25	Body	PRR25	Body	807429	808229	16_807453_808206	TRUE	TRUE		SIV_chr16_857454_858206_PRR25
cg03749207	chr16	807862	807864		PRR25	Body	PRR25	Body	807429	808229	16_807453_808206	TRUE	TRUE		SIV_chr16_857454_858206_PRR25
cg14223671	chr16	807980	807982		PRR25	Body	PRR25	Body	807429	808229	16_807453_808206	TRUE	TRUE		SIV_chr16_857454_858206_PRR25
cg08395793	chr16	808204	808206		PRR25	Body	PRR25	Body	807429	808229	16_807453_808206	TRUE	TRUE		SIV_chr16_857454_858206_PRR25
cg09829850	chr16	828440	828442	AL023882.1		Intergenic		Intergenic	828300	828500	16_828300_828500	TRUE	TRUE				16_575
cg04004158	chr16	1102473	1102475	AL031713.1		Intergenic		Intergenic	1102392	1102592	16_1102473_1102512	TRUE	TRUE			ESS_chr16_1152474_1152512_
cg06394109	chr16	1102510	1102512	AL031713.1		Intergenic		Intergenic	1102392	1102592	16_1102473_1102512	TRUE	TRUE			ESS_chr16_1152474_1152512_
cg07058484	chr16	1926615	1926617			Intergenic		Intergenic	1926600	1927000	16_1926600_1927000	TRUE	TRUE				16_1296
cg26813301	chr16	2603220	2603222	AC141586.1	LOC652276	TSS200	LOC652276	TSS200	2603192	2603392	16_2603278_2603306	TRUE	TRUE			ESS_chr16_2653280_2653307_LOC652276
cg04737286	chr16	2603236	2603238	AC141586.1	LOC652276	TSS200	LOC652276	TSS200	2603192	2603392	16_2603278_2603306	TRUE	TRUE			ESS_chr16_2653280_2653307_LOC652276
cg08981282	chr16	2603238	2603240	AC141586.1	LOC652276	TSS200	LOC652276	TSS200	2603192	2603392	16_2603278_2603306	TRUE	TRUE			ESS_chr16_2653280_2653307_LOC652276
cg02512202	chr16	2603248	2603250	AC141586.1	LOC652276	TSS200	LOC652276	TSS200	2603192	2603392	16_2603278_2603306	TRUE	TRUE			ESS_chr16_2653280_2653307_LOC652276
cg01195053	chr16	2603272	2603274	AC141586.1	LOC652276	TSS200	LOC652276	TSS200	2603192	2603392	16_2603278_2603306	TRUE	TRUE			ESS_chr16_2653280_2653307_LOC652276
cg03314158	chr16	2603278	2603280	AC141586.1	LOC652276	TSS200	LOC652276	TSS200	2603192	2603392	16_2603278_2603306	TRUE	TRUE			ESS_chr16_2653280_2653307_LOC652276
cg06035616	chr16	2603304	2603306	AC141586.1	LOC652276	TSS200	LOC652276	TSS200	2603192	2603392	16_2603278_2603306	TRUE	TRUE			ESS_chr16_2653280_2653307_LOC652276
cg06230830	chr16	2679931	2679933	ERVK13-1		Intergenic		Intergenic	2679700	2680200	16_2679700_2680200	TRUE	FALSE				16_1804
cg08084154	chr16	2798575	2798577	PRSS41	TESSP1	1stExon	TESSP1	1stExon	2798536	2798836	16_2798575_2798797	TRUE	TRUE			ESS_chr16_2848577_2848798_PRSS41
cg19403023	chr16	2798795	2798797	PRSS41	TESSP1	Body	TESSP1	Body	2798536	2798836	16_2798575_2798797	TRUE	TRUE			ESS_chr16_2848577_2848798_PRSS41
cg27561907	chr16	2798828	2798830	PRSS41	TESSP1	Body	TESSP1	Body	2798536	2798836	16_2798575_2798797	TRUE	TRUE			ESS_chr16_2848577_2848798_PRSS41
cg07645761	chr16	2842516	2842518	PRSS30P	TMPRSS8	Body	TMPRSS8	Body	2842200	2842900	16_2842200_2842900	TRUE	TRUE				16_1881
cg00491180	chr16	2842602	2842604	PRSS30P	TMPRSS8	Body	TMPRSS8	Body	2842200	2842900	16_2842200_2842900	TRUE	TRUE				16_1881
cg01006802	chr16	2842764	2842766	PRSS30P	TMPRSS8	TSS200	TMPRSS8	TSS200	2842200	2842900	16_2842200_2842900	TRUE	TRUE				16_1881
cg03625141	chr16	2842767	2842769	PRSS30P	TMPRSS8	TSS200	TMPRSS8	TSS200	2842200	2842900	16_2842200_2842900	TRUE	TRUE				16_1881
cg27137258	chr16	2842780	2842782	PRSS30P	TMPRSS8	TSS200	TMPRSS8	TSS200	2842200	2842900	16_2842200_2842900	TRUE	TRUE				16_1881
cg10448227	chr16	2842807	2842809	PRSS30P	TMPRSS8	TSS200	TMPRSS8	TSS200	2842200	2842900	16_2842200_2842900	TRUE	TRUE				16_1881
cg19328294	chr16	2858552	2858554	AC003965.2;PRSS22	PRSS22	TSS1500	PRSS22	TSS1500	2858400	2859000	16_2858400_2859000	TRUE	TRUE				16_1889
cg00931514	chr16	2858713	2858715	AC003965.2;PRSS22	PRSS22	TSS1500	PRSS22	TSS1500	2858400	2859000	16_2858400_2859000	TRUE	FALSE				16_1889
cg05895034	chr16	2858890	2858892	AC003965.2;PRSS22	PRSS22	TSS1500	PRSS22	TSS1500	2858400	2859000	16_2858400_2859000	TRUE	TRUE				16_1889
cg09745688	chr16	2858916	2858918	AC003965.2;PRSS22	PRSS22	TSS1500	PRSS22	TSS1500	2858400	2859000	16_2858400_2859000	TRUE	TRUE				16_1889
cg05490519	chr16	2858932	2858934	AC003965.2;PRSS22	PRSS22	TSS1500	PRSS22	TSS1500	2858400	2859000	16_2858400_2859000	TRUE	TRUE				16_1889
cg13644052	chr16	2960408	2960410			Intergenic		Intergenic	2960300	2960500	16_2960300_2960500	TRUE	TRUE				16_1939
cg06118351	chr16	4738806	4738808	AC020663.1;C16orf71	C16orf71	Body	C16orf71	Body	4738700	4739000	16_4738700_4739000	TRUE	TRUE				16_2747
cg08308162	chr16	8795386	8795388	PMM2;TMEM186	TMEM186	3'UTR	TMEM186	3'UTR	8795100	8795700	16_8795100_8795700	TRUE	TRUE				16_3582
cg05957847	chr16	10612709	10612711			Intergenic		Intergenic	10612400	10612800	16_10612400_10612800	TRUE	FALSE				16_3944
cg27160920	chr16	10661179	10661181	TEKT5	TEKT5	Body	TEKT5	Body	10660800	10661200	16_10660800_10661200	TRUE	TRUE				16_3954
cg07371747	chr16	10918434	10918436	CIITA	CIITA	Body	CIITA	Body	10918400	10918800	16_10918400_10918800	TRUE	TRUE				16_4035
cg00730182	chr16	12067778	12067780	SNX29	SNX29	Body	SNX29	Body	12067700	12068300	16_12067700_12068300	TRUE	FALSE				16_4430
cg01389383	chr16	12075975	12075977	SNX29	SNX29	Body	SNX29	Body	12075900	12076200	16_12075900_12076200	TRUE	TRUE				16_4431
cg27403410	chr16	12406978	12406980	SNX29	SNX29	Body	SNX29	Body	12406800	12407000	16_12406800_12407000	TRUE	FALSE				16_4542
cg21285936	chr16	12557866	12557868	AC010333.1;SNX29	SNX29	Body	SNX29	Body	12557700	12558100	16_12557700_12558100	TRUE	FALSE				16_4586
cg23956748	chr16	16166537	16166539	ABCC6	ABCC6	Body	ABCC6	Body	16166400	16166600	16_16166400_16166600	TRUE	FALSE				16_5263
cg02393521	chr16	29228567	29228569	AC009093.10;AC009093.11		Intergenic		Intergenic	29228400	29228700	16_29228400_29228700	TRUE	FALSE				16_7543
cg27202236	chr16	29318111	29318113	AC009093.10;AC009093.11;AC025279.1;AC025279.2	RUNDC2C	Body	RUNDC2C	Body	29318000	29318400	16_29318000_29318400	TRUE	TRUE				16_7589
cg05645661	chr16	29318168	29318170	AC009093.10;AC009093.11;AC025279.1;AC025279.2	RUNDC2C	Body	RUNDC2C	Body	29318000	29318400	16_29318000_29318400	FALSE	TRUE				16_7589
cg26981675	chr16	29318237	29318239	AC009093.10;AC009093.11;AC025279.1;AC025279.2	RUNDC2C	Body	RUNDC2C	Body	29318000	29318400	16_29318000_29318400	TRUE	TRUE				16_7589
cg06844213	chr16	29983895	29983897	TAOK2	TAOK2	Body	TAOK2;TAOK2;TAOK2	Body;Body;Body	29983600	29983900	16_29983600_29983900	TRUE	FALSE				16_7785
cg03377939	chr16	31159992	31159994			Intergenic		Intergenic	31159500	31160000	16_31159500_31160000	TRUE	FALSE				16_8214
cg05965288	chr16	32811678	32811680	AC137761.1;AC137761.2		Intergenic		Intergenic	32811300	32811900	16_32811300_32811900	TRUE	TRUE				16_8394
cg10990184	chr16	33707328	33707330	BMS1P8	RNU6-76P	Body	RNU6-76P	Body	33707300	33707700	16_33707300_33707700	TRUE	FALSE				16_8429
cg10218673	chr16	33707621	33707623	BMS1P8		Intergenic		Intergenic	33707300	33707700	16_33707300_33707700	TRUE	TRUE				16_8429
cg17444390	chr16	50329612	50329614	BRD7	BRD7	Body	BRD7;BRD7	Body;Body	50329500	50329700	16_50329500_50329700	TRUE	FALSE				16_9578
cg08681685	chr16	53373681	53373683	AC007342.3;AC007342.4		Intergenic		Intergenic	53373646	53373846	16_53373681_53373811	TRUE	TRUE			ESS_chr16_53407594_53407723_LOC102723373
cg10144400	chr16	53373765	53373767	AC007342.3;AC007342.4		Intergenic		Intergenic	53373646	53373846	16_53373681_53373811	TRUE	TRUE			ESS_chr16_53407594_53407723_LOC102723373
cg04506728	chr16	53373809	53373811	AC007342.3;AC007342.4		Intergenic		Intergenic	53373646	53373846	16_53373681_53373811	FALSE	TRUE			ESS_chr16_53407594_53407723_LOC102723373
cg04653913	chr16	53373840	53373842	AC007342.3;AC007342.4		Intergenic		Intergenic	53373646	53373846	16_53373681_53373811	TRUE	TRUE			ESS_chr16_53407594_53407723_LOC102723373
cg19319125	chr16	55760369	55760371	CES1P1	CES1P1	TSS1500	CES1P1	TSS1500	55760200	55761200	16_55760200_55761200	TRUE	FALSE				16_10452
cg04322176	chr16	55760543	55760545	CES1P1	CES4	TSS200	CES4	TSS200	55760200	55761200	16_55760200_55761200	TRUE	TRUE				16_10452
cg27396498	chr16	55760565	55760567	CES1P1	CES4	TSS200	CES4	TSS200	55760200	55761200	16_55760200_55761200	TRUE	TRUE				16_10452
cg16372632	chr16	55760682	55760684	CES1P1	CES4	Body	CES4	Body	55760200	55761200	16_55760200_55761200	TRUE	TRUE				16_10452
cg02649063	chr16	55760818	55760820	CES1P1	CES4	Body	CES4	Body	55760200	55761200	16_55760200_55761200	TRUE	TRUE				16_10452
cg03998338	chr16	55760997	55760999	CES1P1	CES4	Body	CES4	Body	55760200	55761200	16_55760200_55761200	TRUE	TRUE				16_10452
cg04841158	chr16	66731623	66731625	AC018557.1;AC018557.3;DYNC1LI2	DYNC1LI2	Body	DYNC1LI2;DYNC1LI2	Body;Body	66731400	66732100	16_66731400_66732100	TRUE	FALSE				16_11978
cg01291010	chr16	68263269	68263271	SLC7A6	SLC7A6	TSS1500	SLC7A6;SLC7A6	TSS1500;TSS1500	68263100	68263300	16_68263100_68263300	TRUE	TRUE				16_12517
cg02535421	chr16	68538438	68538440	ZFP90	ZFP90	TSS1500	ZFP90	TSS1500	68538300	68538500	16_68538300_68538500	TRUE	TRUE				16_12612
cg13279705	chr16	68695819	68695821	CDH3	CDH3	Body	CDH3	Body	68695600	68695900	16_68695600_68695900	TRUE	FALSE				16_12646
cg04985273	chr16	68695833	68695835	CDH3	CDH3	Body	CDH3	Body	68695600	68695900	16_68695600_68695900	TRUE	TRUE				16_12646
cg13914841	chr16	75269558	75269560			Intergenic		Intergenic	75269300	75269900	16_75269300_75269900	TRUE	FALSE				16_14077
cg09132178	chr16	78045671	78045673	AC079414.1;CLEC3A		Intergenic		Intergenic	78045400	78045800	16_78045400_78045800	TRUE	TRUE				16_14509
cg11208376	chr16	78533968	78533970	AC046158.2;WWOX	WWOX	Body	WWOX;WWOX	Body;Body	78533700	78534000	16_78533700_78534000	TRUE	FALSE				16_14652
cg00674807	chr16	81220801	81220803	PKD1L2	PKD1L2	TSS1500	PKD1L2;PKD1L2;PKD1L2	TSS1500;TSS1500;TSS1500	81220700	81220900	16_81220700_81220900	TRUE	FALSE				16_15201
cg26518727	chr16	81874716	81874718	PLCG2	PLCG2	Body	PLCG2	Body	81874700	81875300	16_81874700_81875300	TRUE	TRUE				16_15415
cg03804206	chr16	82158213	82158215	MPHOSPH6	MPHOSPH6	Body	MPHOSPH6	Body	82158200	82158400	16_82158200_82158400	TRUE	TRUE				16_15454
cg01733572	chr16	84175480	84175482	DNAAF1	DNAAF1	Body	DNAAF1	Body	84175400	84175700	16_84175400_84175700	TRUE	FALSE				16_15934
cg03488202	chr16	84175666	84175668	DNAAF1	DNAAF1	Body	DNAAF1	Body	84175400	84175700	16_84175400_84175700	TRUE	FALSE				16_15934
cg06311920	chr16	84566444	84566446	COTL1	COTL1	3'UTR	COTL1	3'UTR	84566300	84566500	16_84566300_84566500	TRUE	TRUE				16_16069
cg03941722	chr16	85225505	85225507	GSE1		Intergenic		Intergenic	85225500	85225700	16_85225500_85225700	TRUE	FALSE				16_16433
cg06994035	chr16	85364030	85364032	GSE1		Intergenic		Intergenic	85363900	85364200	16_85363900_85364200	TRUE	FALSE				16_16531
cg04477079	chr16	86233595	86233597	LINC01081		Intergenic		Intergenic	86233400	86233800	16_86233400_86233800	FALSE	TRUE				16_16962
cg21047473	chr16	87216435	87216437	AC136285.1;AC136285.2;C16orf95	LOC101928708	Body	LOC101928708	Body	87216300	87216500	16_87216300_87216500	TRUE	FALSE				16_17324
cg09109656	chr16	87216494	87216496	AC136285.1;C16orf95		Intergenic		Intergenic	87216300	87216500	16_87216300_87216500	TRUE	TRUE				16_17324
cg02157463	chr16	87614575	87614577	JPH3	JPH3	Body	JPH3	Body	87614400	87614600	16_87614400_87614600	TRUE	TRUE				16_17591
cg09788978	chr16	88206245	88206247			Intergenic		Intergenic	88206100	88206300	16_88206100_88206300	TRUE	TRUE				16_17960
cg06126698	chr16	88469200	88469202	ZFPM1	ZFPM1	Body	ZFPM1	Body	88469100	88469300	16_88469100_88469300	TRUE	TRUE				16_18111
cg16283273	chr16	88602325	88602327	ZC3H18	ZC3H18	Body	ZC3H18;ZC3H18	Body;Body	88602100	88602400	16_88602100_88602400	TRUE	FALSE				16_18188
cg00796866	chr16	88678113	88678115	SNAI3;SNAI3-AS1	MGC23284;SNAI3	3'UTR;Body	MGC23284;SNAI3	Body;3'UTR	88678093	88678293	16_88678113_88678274	TRUE	TRUE		SIV_chr16_88744522_88744682_SNAI3
cg00546448	chr16	88678272	88678274	SNAI3;SNAI3-AS1	MGC23284;SNAI3	3'UTR;Body	MGC23284;SNAI3	Body;3'UTR	88678093	88678293	16_88678113_88678274	TRUE	TRUE		SIV_chr16_88744522_88744682_SNAI3
cg06639733	chr16	88791795	88791797			Intergenic		Intergenic	88791600	88791800	16_88791600_88791800	TRUE	TRUE				16_18326
cg06490845	chr16	88791906	88791908			Intergenic		Intergenic	88791900	88792400	16_88791900_88792400	TRUE	TRUE				16_18327
cg06982885	chr16	88962646	88962648	CBFA2T3	CBFA2T3	Body	CBFA2T3	Body	88962500	88962700	16_88962500_88962700	TRUE	TRUE				16_18471
cg06295223	chr16	90077342	90077344	PRDM7	PRDM7	TSS1500	PRDM7	TSS1500	90077200	90078500	16_90077200_90078500	TRUE	TRUE				16_19087
cg05270750	chr16	90077379	90077381	PRDM7	PRDM7	TSS1500	PRDM7	TSS1500	90077200	90078500	16_90077200_90078500	TRUE	TRUE				16_19087
cg23395887	chr16	90077393	90077395	PRDM7	PRDM7	TSS1500	PRDM7	TSS1500	90077200	90078500	16_90077200_90078500	TRUE	FALSE				16_19087
cg04298253	chr16	90077406	90077408	PRDM7	PRDM7	TSS1500	PRDM7	TSS1500	90077200	90078500	16_90077200_90078500	TRUE	TRUE				16_19087
cg26458287	chr16	90077443	90077445	PRDM7		Intergenic		Intergenic	90077200	90078500	16_90077200_90078500	TRUE	TRUE				16_19087
cg16611967	chr16	90077597	90077599	PRDM7		Intergenic		Intergenic	90077200	90078500	16_90077200_90078500	TRUE	TRUE				16_19087
cg09435890	chr16	90078379	90078381	PRDM7		Intergenic		Intergenic	90077200	90078500	16_90077200_90078500	TRUE	TRUE				16_19087
cg27464877	chr16	90082274	90082276	PRDM7		Intergenic		Intergenic	90082200	90082900	16_90082200_90082900	TRUE	TRUE				16_19091
cg06173319	chr16	90082366	90082368	PRDM7		Intergenic		Intergenic	90082200	90082900	16_90082200_90082900	TRUE	TRUE				16_19091
cg26935333	chr16	90082553	90082555	PRDM7		Intergenic		Intergenic	90082200	90082900	16_90082200_90082900	TRUE	TRUE				16_19091
cg20797188	chr16	90106322	90106324	AC133919.1;FAM157C		Intergenic		Intergenic	90106100	90106700	16_90106100_90106700	TRUE	TRUE				16_19098
cg09490556	chr16	90106333	90106335	AC133919.1;FAM157C		Intergenic		Intergenic	90106100	90106700	16_90106100_90106700	TRUE	TRUE				16_19098
cg04735481	chr16	90106407	90106409	AC133919.1;FAM157C		Intergenic		Intergenic	90106100	90106700	16_90106100_90106700	TRUE	TRUE				16_19098
cg06336912	chr16	90106610	90106612	AC133919.1;FAM157C		Intergenic		Intergenic	90106100	90106700	16_90106100_90106700	TRUE	TRUE				16_19098
cg26536949	chr17	207261	207263			Intergenic		Intergenic	207200	207700	17_207200_207700	TRUE	TRUE		SIV_chr17_57053_57121_	ESS_chr17_57053_57121_	17_42
cg05528899	chr17	207328	207330			Intergenic		Intergenic	207200	207700	17_207200_207700	TRUE	TRUE		SIV_chr17_57053_57121_	ESS_chr17_57053_57121_	17_42
cg01668740	chr17	249965	249967	RPH3AL	RPH3AL	Body	RPH3AL	Body	249900	250100	17_249900_250100	TRUE	TRUE				17_60
cg17079806	chr17	264269	264271	RPH3AL	RPH3AL	Body	RPH3AL	Body	264200	264500	17_264200_264500	TRUE	TRUE				17_66
cg27461422	chr17	264458	264460	RPH3AL	RPH3AL	Body	RPH3AL	Body	264200	264500	17_264200_264500	TRUE	TRUE				17_66
cg08770870	chr17	304618	304620	RPH3AL	RPH3AL	Body	RPH3AL	Body	304100	304900	17_304100_304900	TRUE	TRUE				17_89
cg11940040	chr17	304628	304630	RPH3AL	RPH3AL	Body	RPH3AL	Body	304100	304900	17_304100_304900	TRUE	TRUE				17_89
cg10440639	chr17	304707	304709	RPH3AL	RPH3AL	Body	RPH3AL	Body	304100	304900	17_304100_304900	TRUE	TRUE				17_89
cg23246911	chr17	304879	304881	RPH3AL	RPH3AL	Body	RPH3AL	Body	304100	304900	17_304100_304900	TRUE	TRUE				17_89
cg03226844	chr17	335310	335312	RPH3AL	RPH3AL	5'UTR	RPH3AL	5'UTR	335236	335436	17_335310_335362	FALSE	TRUE			ESS_chr17_185102_185153_LOC100506388
cg02938172	chr17	335360	335362	RPH3AL	RPH3AL	5'UTR	RPH3AL	5'UTR	335236	335436	17_335310_335362	TRUE	TRUE			ESS_chr17_185102_185153_LOC100506388
cg03379477	chr17	335435	335437	RPH3AL	RPH3AL	5'UTR	RPH3AL	5'UTR	335236	335436	17_335310_335362	TRUE	TRUE			ESS_chr17_185102_185153_LOC100506388
cg23277328	chr17	361690	361692	RPH3AL		Intergenic		Intergenic	361500	361700	17_361500_361700	TRUE	TRUE				17_135
cg23444004	chr17	363863	363865	RPH3AL		Intergenic		Intergenic	363809	364009	17_363809_364009	TRUE	TRUE	ME_GB2015_chr17:213601-213800
cg09121569	chr17	363883	363885	RPH3AL		Intergenic		Intergenic	363809	364009	17_363809_364009	TRUE	TRUE	ME_GB2015_chr17:213601-213800
cg05874523	chr17	363951	363953	RPH3AL		Intergenic		Intergenic	363809	364009	17_363809_364009	TRUE	TRUE	ME_GB2015_chr17:213601-213800
cg18727120	chr17	502896	502898	AC015853.2		Intergenic		Intergenic	502800	503700	17_502800_503700	TRUE	FALSE			ESS_chr17_406249_406502_	17_171
cg00416177	chr17	502899	502901	AC015853.2		Intergenic		Intergenic	502800	503700	17_502800_503700	TRUE	FALSE			ESS_chr17_406249_406502_	17_171
cg04370829	chr17	503008	503010	AC015853.2		Intergenic		Intergenic	502800	503700	17_502800_503700	TRUE	TRUE			ESS_chr17_406249_406502_	17_171
cg16835101	chr17	503139	503141	AC015853.2		Intergenic		Intergenic	502800	503700	17_502800_503700	TRUE	TRUE			ESS_chr17_406249_406502_	17_171
cg20547929	chr17	503146	503148	AC015853.2		Intergenic		Intergenic	502800	503700	17_502800_503700	TRUE	FALSE			ESS_chr17_406249_406502_	17_171
cg00430613	chr17	503185	503187	AC015853.2		Intergenic		Intergenic	502800	503700	17_502800_503700	TRUE	TRUE			ESS_chr17_406249_406502_	17_171
cg01214346	chr17	503260	503262	AC015853.2		Intergenic		Intergenic	502800	503700	17_502800_503700	TRUE	TRUE			ESS_chr17_406249_406502_	17_171
cg26750659	chr17	749379	749381	GEMIN4	GEMIN4	Body	GEMIN4	Body	749200	749400	17_749200_749400	TRUE	FALSE				17_269
cg00487753	chr17	791152	791154	AC087392.4;MRM3	RNMTL1	Body	RNMTL1	Body	790900	791400	17_790900_791400	TRUE	FALSE				17_284
cg20945055	chr17	933233	933235	NXN	NXN	Body	NXN	Body	933200	933400	17_933200_933400	TRUE	TRUE				17_362
cg16838972	chr17	1438712	1438714	CRK	CRK	Body	CRK;CRK	Body;Body	1438600	1439200	17_1438600_1439200	TRUE	FALSE				17_630
cg23484609	chr17	1934293	1934295			Intergenic		Intergenic	1934200	1934400	17_1934200_1934400	TRUE	TRUE				17_877
cg00066828	chr17	1934317	1934319			Intergenic		Intergenic	1934200	1934400	17_1934200_1934400	TRUE	TRUE				17_877
cg08961558	chr17	1934353	1934355			Intergenic		Intergenic	1934200	1934400	17_1934200_1934400	TRUE	TRUE				17_877
cg01105847	chr17	2366487	2366489	SGSM2	SGSM2	Body	SGSM2;SGSM2	Body;Body	2366400	2366600	17_2366400_2366600	TRUE	FALSE				17_1069
cg20539116	chr17	2433752	2433754	METTL16	METTL16	Body	METTL16	Body	2433600	2433800	17_2433600_2433800	TRUE	FALSE				17_1117
cg19078123	chr17	3014063	3014065	RAP1GAP2	RAP1GAP2	Body	RAP1GAP2;RAP1GAP2	Body;Body	3014000	3014200	17_3014000_3014200	TRUE	TRUE				17_1370
cg03274539	chr17	3014076	3014078	RAP1GAP2	RAP1GAP2	Body	RAP1GAP2;RAP1GAP2	Body;Body	3014000	3014200	17_3014000_3014200	TRUE	TRUE				17_1370
cg16807273	chr17	3014133	3014135	RAP1GAP2	RAP1GAP2	Body	RAP1GAP2;RAP1GAP2	Body;Body	3014000	3014200	17_3014000_3014200	TRUE	TRUE				17_1370
cg13807553	chr17	3073840	3073842			Intergenic		Intergenic	3073700	3074100	17_3073700_3074100	TRUE	FALSE				17_1385
cg21297586	chr17	3073860	3073862			Intergenic		Intergenic	3073700	3074100	17_3073700_3074100	TRUE	FALSE				17_1385
cg04613945	chr17	3176799	3176801	AC090282.1		Intergenic		Intergenic	3176400	3177000	17_3176400_3177000	TRUE	TRUE				17_1388
cg24135491	chr17	4583803	4583805	SMTNL2	SMTNL2	TSS1500;TSS200	SMTNL2;SMTNL2	TSS200;TSS1500	4583717	4583917	17_4583803_4583831	TRUE	TRUE			ESS_chr17_4487099_4487126_SMTNL2
cg18102738	chr17	4583813	4583815	SMTNL2	SMTNL2	TSS1500;TSS200	SMTNL2;SMTNL2	TSS200;TSS1500	4583717	4583917	17_4583803_4583831	TRUE	TRUE			ESS_chr17_4487099_4487126_SMTNL2
cg05992628	chr17	4583821	4583823	SMTNL2	SMTNL2	TSS1500;TSS200	SMTNL2;SMTNL2	TSS200;TSS1500	4583717	4583917	17_4583803_4583831	TRUE	TRUE			ESS_chr17_4487099_4487126_SMTNL2
cg13375589	chr17	4583829	4583831	SMTNL2	SMTNL2	TSS1500;TSS200	SMTNL2;SMTNL2	TSS200;TSS1500	4583717	4583917	17_4583803_4583831	TRUE	TRUE			ESS_chr17_4487099_4487126_SMTNL2
cg22654677	chr17	4709154	4709156	ARRB2	ARRB2	TSS1500	ARRB2;ARRB2	TSS1500;TSS1500	4708700	4709600	17_4708700_4709600	TRUE	TRUE				17_1862
cg10553748	chr17	4901378	4901380	C17orf107;CHRNE	C17orf107;CHRNE	3'UTR;Body	CHRNE;C17orf107	Body;3'UTR	4901361	4901561	17_4901378_4901544	TRUE	TRUE			ESS_chr17_4804674_4804839_CHRNE
cg09495303	chr17	4901542	4901544	C17orf107;CHRNE	C17orf107;CHRNE	3'UTR;Body	CHRNE;C17orf107	Body;3'UTR	4901361	4901561	17_4901378_4901544	TRUE	TRUE			ESS_chr17_4804674_4804839_CHRNE
cg21926094	chr17	5115688	5115690	USP6;ZNF232	ZNF232	5'UTR	ZNF232	5'UTR	5115641	5116741	17_5115688_5116695	TRUE	TRUE		SIV_chr17_5018984_5019990_USP6
cg18831899	chr17	5115760	5115762	USP6;ZNF232	ZNF232	5'UTR	ZNF232	5'UTR	5115641	5116741	17_5115688_5116695	TRUE	TRUE		SIV_chr17_5018984_5019990_USP6
cg09151754	chr17	5116014	5116016	USP6;ZNF232	ZNF232	5'UTR	ZNF232	5'UTR	5115641	5116741	17_5115688_5116695	TRUE	TRUE		SIV_chr17_5018984_5019990_USP6
cg05918002	chr17	5116156	5116158	USP6;ZNF232	ZNF232	5'UTR	ZNF232	5'UTR	5115641	5116741	17_5115688_5116695	TRUE	TRUE		SIV_chr17_5018984_5019990_USP6
cg06675248	chr17	5116315	5116317	USP6;ZNF232	USP6;ZNF232	TSS200;5'UTR	ZNF232;USP6	5'UTR;TSS200	5115641	5116741	17_5115688_5116695	TRUE	FALSE		SIV_chr17_5018984_5019990_USP6
cg27362525	chr17	5116342	5116344	USP6;ZNF232	ZNF232	5'UTR	ZNF232	5'UTR	5115641	5116741	17_5115688_5116695	TRUE	TRUE		SIV_chr17_5018984_5019990_USP6
cg01120173	chr17	5116373	5116375	USP6;ZNF232	ZNF232	5'UTR	ZNF232	5'UTR	5115641	5116741	17_5115688_5116695	TRUE	TRUE		SIV_chr17_5018984_5019990_USP6
cg05364567	chr17	5116465	5116467	USP6;ZNF232	ZNF232	5'UTR	ZNF232	5'UTR	5115641	5116741	17_5115688_5116695	TRUE	TRUE		SIV_chr17_5018984_5019990_USP6
cg07670516	chr17	5116544	5116546	USP6;ZNF232	ZNF232	5'UTR	ZNF232	5'UTR	5115641	5116741	17_5115688_5116695	TRUE	TRUE		SIV_chr17_5018984_5019990_USP6
cg03995300	chr17	5116693	5116695	USP6;ZNF232	ZNF232	5'UTR	ZNF232	5'UTR	5115641	5116741	17_5115688_5116695	TRUE	TRUE		SIV_chr17_5018984_5019990_USP6
cg24587835	chr17	5770913	5770915	AC007846.1	LOC339166	TSS1500	LOC339166	TSS1500	5770700	5771600	17_5770700_5771600	TRUE	FALSE				17_2158
cg14057352	chr17	5771537	5771539	AC007846.1;AC007846.2		Intergenic		Intergenic	5770700	5771600	17_5770700_5771600	TRUE	TRUE				17_2158
cg14089110	chr17	7115307	7115309	ASGR2	ASGR2	TSS1500	ASGR2;ASGR2;ASGR2;ASGR2	TSS1500;TSS1500;TSS1500;TSS1500	7115300	7115500	17_7115300_7115500	TRUE	TRUE				17_2551
cg21657568	chr17	7362146	7362148			Intergenic		Intergenic	7362100	7362400	17_7362100_7362400	TRUE	FALSE				17_2667
cg00668151	chr17	8046287	8046289	ALOX15B	ALOX15B	Body	ALOX15B;ALOX15B;ALOX15B	Body;Body;Body	8046000	8046300	17_8046000_8046300	TRUE	FALSE				17_2926
cg12882968	chr17	8254065	8254067	PFAS	PFAS	Body;ExonBnd	PFAS;PFAS	ExonBnd;Body	8253900	8254200	17_8253900_8254200	TRUE	FALSE				17_3045
cg00429726	chr17	8994549	8994551			Intergenic		Intergenic	8994100	8994600	17_8994100_8994600	TRUE	FALSE				17_3222
cg14853053	chr17	9465477	9465479	AC087501.1;AC087501.2;STX8	STX8	Body	STX8;STX8	Body;Body	9465400	9465800	17_9465400_9465800	TRUE	FALSE				17_3367
cg12091339	chr17	9917981	9917983	GAS7	GAS7	Body	GAS7;GAS7;GAS7;GAS7	Body;Body;Body;Body	9917800	9918200	17_9917800_9918200	TRUE	TRUE				17_3465
cg05165825	chr17	9918175	9918177	GAS7	GAS7	Body	GAS7;GAS7;GAS7;GAS7	Body;Body;Body;Body	9917800	9918200	17_9917800_9918200	FALSE	TRUE				17_3465
cg11802299	chr17	13019521	13019523	ELAC2	ELAC2	TSS1500	ELAC2;ELAC2;ELAC2	TSS1500;TSS1500;TSS1500	13019500	13019800	17_13019500_13019800	TRUE	TRUE				17_4040
cg15170603	chr17	16426294	16426296	AC093484.1;TRPV2	TRPV2	Body	TRPV2	Body	16426200	16426600	17_16426200_16426600	TRUE	FALSE				17_4596
cg26800237	chr17	16690111	16690113	AC098850.3;CCDC144A	CCDC144A	TSS1500	CCDC144A	TSS1500	16690100	16690900	17_16690100_16690900	TRUE	TRUE				17_4655
cg07570663	chr17	16690202	16690204	AC098850.3;CCDC144A	CCDC144A	TSS200	CCDC144A	TSS200	16690100	16690900	17_16690100_16690900	TRUE	TRUE				17_4655
cg25349314	chr17	16690217	16690219	AC098850.3;CCDC144A	CCDC144A	TSS200	CCDC144A;CCDC144A	TSS200;TSS200	16690100	16690900	17_16690100_16690900	TRUE	FALSE				17_4655
cg04306489	chr17	16690267	16690269	AC098850.3;CCDC144A	CCDC144A	TSS200	CCDC144A	TSS200	16690100	16690900	17_16690100_16690900	TRUE	TRUE				17_4655
cg14078639	chr17	16690274	16690276	AC098850.3;CCDC144A	CCDC144A	TSS200	CCDC144A	TSS200	16690100	16690900	17_16690100_16690900	TRUE	TRUE				17_4655
cg03049249	chr17	16690286	16690288	AC098850.3;CCDC144A	CCDC144A	TSS200	CCDC144A	TSS200	16690100	16690900	17_16690100_16690900	TRUE	TRUE				17_4655
cg04316233	chr17	16690298	16690300	AC098850.3;CCDC144A;RNU6-405P	CCDC144A	TSS200	CCDC144A	TSS200	16690100	16690900	17_16690100_16690900	TRUE	TRUE				17_4655
cg02879122	chr17	16690570	16690572	AC098850.3;CCDC144A;RNU6-405P	CCDC144A	1stExon	CCDC144A	1stExon	16690100	16690900	17_16690100_16690900	TRUE	TRUE				17_4655
cg20189467	chr17	16745931	16745933	AC098850.3;CCDC144A;UPF3AP1	CCDC144A	Body	CCDC144A	Body	16745886	16746086	17_16745886_16746086	TRUE	TRUE	ME_GB2015_chr17:16649201-16649400
cg14829048	chr17	16874389	16874391			Intergenic		Intergenic	16874200	16874400	17_16874200_16874400	TRUE	FALSE				17_4689
cg11568728	chr17	16997704	16997706			Intergenic		Intergenic	16997500	16997900	17_16997500_16997900	TRUE	FALSE				17_4715
cg18045405	chr17	18103232	18103234	DRG2	DRG2	Body	DRG2	Body	18103200	18103400	17_18103200_18103400	TRUE	FALSE				17_5219
cg20036516	chr17	18103235	18103237	DRG2	DRG2	Body	DRG2	Body	18103200	18103400	17_18103200_18103400	TRUE	FALSE				17_5219
cg04398451	chr17	18120656	18120658	MYO15A	MYO15A	Body	MYO15A	Body	18120400	18121400	17_18120400_18121400	TRUE	TRUE				17_5226
cg20670488	chr17	18121321	18121323	MYO15A	MYO15A	Body	MYO15A	Body	18120400	18121400	17_18120400_18121400	TRUE	TRUE				17_5226
cg11630242	chr17	19978318	19978320	AKAP10	AKAP10	TSS1500	AKAP10	TSS1500	19978200	19978800	17_19978200_19978800	TRUE	TRUE				17_5613
cg15386366	chr17	19978406	19978408	AKAP10	AKAP10	TSS1500	AKAP10	TSS1500	19978200	19978800	17_19978200_19978800	TRUE	FALSE				17_5613
cg22741014	chr17	19978417	19978419	AKAP10	AKAP10	TSS1500	AKAP10	TSS1500	19978200	19978800	17_19978200_19978800	TRUE	FALSE				17_5613
cg26515501	chr17	19978433	19978435	AKAP10	AKAP10	TSS1500	AKAP10	TSS1500	19978200	19978800	17_19978200_19978800	TRUE	FALSE				17_5613
cg25907965	chr17	19978602	19978604	AKAP10	AKAP10	TSS1500	AKAP10	TSS1500	19978200	19978800	17_19978200_19978800	TRUE	TRUE				17_5613
cg12065943	chr17	19978611	19978613	AKAP10	AKAP10	TSS1500	AKAP10	TSS1500	19978200	19978800	17_19978200_19978800	TRUE	TRUE				17_5613
cg26942963	chr17	19978729	19978731	AKAP10	AKAP10	TSS1500	AKAP10	TSS1500	19978200	19978800	17_19978200_19978800	TRUE	FALSE				17_5613
cg05870631	chr17	20547152	20547154	AC015818.8;TBC1D3P3		Intergenic		Intergenic	20547100	20547300	17_20547100_20547300	TRUE	TRUE				17_5722
cg12051203	chr17	20547170	20547172	AC015818.8;TBC1D3P3		Intergenic		Intergenic	20547100	20547300	17_20547100_20547300	TRUE	TRUE				17_5722
cg18251984	chr17	20895848	20895850	CCDC144NL;CCDC144NL-AS1;RNU6-1178P	CCDC144NL	1stExon	CCDC144NL	1stExon	20895700	20896800	17_20895700_20896800	TRUE	TRUE		SIV_chr17_20799511_20799533_CCDC144NL	ESS_chr17_20799511_20799533_CCDC144NL	17_5775
cg08458692	chr17	20896094	20896096	CCDC144NL;CCDC144NL-AS1;RNU6-1178P	CCDC144NL	1stExon;5'UTR	CCDC144NL;CCDC144NL	1stExon;5'UTR	20895700	20896800	17_20895700_20896800	TRUE	TRUE		SIV_chr17_20799511_20799533_CCDC144NL	ESS_chr17_20799511_20799533_CCDC144NL	17_5775
cg14560110	chr17	20896156	20896158	CCDC144NL;CCDC144NL-AS1	CCDC144NL	TSS200	CCDC144NL	TSS200	20895700	20896800	17_20895700_20896800	TRUE	TRUE		SIV_chr17_20799511_20799533_CCDC144NL	ESS_chr17_20799511_20799533_CCDC144NL	17_5775
cg22516161	chr17	20896177	20896179	CCDC144NL;CCDC144NL-AS1	CCDC144NL	TSS200	CCDC144NL	TSS200	20895700	20896800	17_20895700_20896800	TRUE	TRUE		SIV_chr17_20799511_20799533_CCDC144NL	ESS_chr17_20799511_20799533_CCDC144NL	17_5775
cg08288433	chr17	20896197	20896199	CCDC144NL;CCDC144NL-AS1	CCDC144NL	TSS200	CCDC144NL	TSS200	20895700	20896800	17_20895700_20896800	TRUE	TRUE		SIV_chr17_20799511_20799533_CCDC144NL	ESS_chr17_20799511_20799533_CCDC144NL	17_5775
cg06809326	chr17	20896212	20896214	CCDC144NL;CCDC144NL-AS1	CCDC144NL	TSS200	CCDC144NL	TSS200	20895700	20896800	17_20895700_20896800	TRUE	TRUE		SIV_chr17_20799511_20799533_CCDC144NL	ESS_chr17_20799511_20799533_CCDC144NL	17_5775
cg22570042	chr17	20896218	20896220	CCDC144NL;CCDC144NL-AS1	CCDC144NL	TSS200	CCDC144NL	TSS200	20895700	20896800	17_20895700_20896800	TRUE	TRUE		SIV_chr17_20799511_20799533_CCDC144NL	ESS_chr17_20799511_20799533_CCDC144NL	17_5775
cg21980100	chr17	20896330	20896332	CCDC144NL;CCDC144NL-AS1	CCDC144NL	TSS200	CCDC144NL	TSS200	20895700	20896800	17_20895700_20896800	FALSE	TRUE		SIV_chr17_20799511_20799533_CCDC144NL	ESS_chr17_20799511_20799533_CCDC144NL	17_5775
cg25893857	chr17	20896362	20896364	CCDC144NL;CCDC144NL-AS1	CCDC144NL	TSS1500	CCDC144NL	TSS1500	20895700	20896800	17_20895700_20896800	TRUE	TRUE		SIV_chr17_20799511_20799533_CCDC144NL	ESS_chr17_20799511_20799533_CCDC144NL	17_5775
cg11633473	chr17	20896400	20896402	CCDC144NL;CCDC144NL-AS1	CCDC144NL	TSS1500	CCDC144NL	TSS1500	20895700	20896800	17_20895700_20896800	TRUE	TRUE		SIV_chr17_20799511_20799533_CCDC144NL	ESS_chr17_20799511_20799533_CCDC144NL	17_5775
cg22282896	chr17	20896455	20896457	CCDC144NL;CCDC144NL-AS1	CCDC144NL	TSS1500	CCDC144NL	TSS1500	20895700	20896800	17_20895700_20896800	TRUE	TRUE		SIV_chr17_20799511_20799533_CCDC144NL	ESS_chr17_20799511_20799533_CCDC144NL	17_5775
cg26496521	chr17	20896664	20896666	CCDC144NL;CCDC144NL-AS1	CCDC144NL;CCDC144NL-AS1	TSS1500;Body	CCDC144NL;CCDC144NL-AS1	TSS1500;Body	20895700	20896800	17_20895700_20896800	TRUE	FALSE		SIV_chr17_20799511_20799533_CCDC144NL	ESS_chr17_20799511_20799533_CCDC144NL	17_5775
cg25795258	chr17	21086006	21086008	LINC01563		Intergenic		Intergenic	21085900	21086100	17_21085900_21086100	TRUE	TRUE				17_5830
cg05785424	chr17	21323096	21323098			Intergenic		Intergenic	21323065	21323465	17_21323096_21323435	TRUE	TRUE		SIV_chr17_21226409_21226747_	ESS_chr17_21226409_21226747_
cg13567725	chr17	21323122	21323124			Intergenic		Intergenic	21323065	21323465	17_21323096_21323435	TRUE	TRUE		SIV_chr17_21226409_21226747_	ESS_chr17_21226409_21226747_
cg02538829	chr17	21323220	21323222			Intergenic		Intergenic	21323065	21323465	17_21323096_21323435	TRUE	TRUE		SIV_chr17_21226409_21226747_	ESS_chr17_21226409_21226747_
cg19040702	chr17	22524506	22524508	MTND1P15;MTND2P13;MTRNR2L1		Intergenic		Intergenic	22524400	22524600	17_22524400_22524600	TRUE	TRUE				17_6223
cg03992651	chr17	22524553	22524555	MTND1P15;MTND2P13;MTRNR2L1		Intergenic		Intergenic	22524400	22524600	17_22524400_22524600	TRUE	TRUE				17_6223
cg15022313	chr17	22551781	22551783			Intergenic		Intergenic	22551700	22552300	17_22551700_22552300	TRUE	TRUE				17_6227
cg24004178	chr17	22552141	22552143			Intergenic		Intergenic	22551700	22552300	17_22551700_22552300	TRUE	TRUE				17_6227
cg17786496	chr17	22552238	22552240			Intergenic		Intergenic	22551700	22552300	17_22551700_22552300	TRUE	TRUE				17_6227
cg01970040	chr17	29069942	29069944			Intergenic		Intergenic	29069865	29070065	17_29069942_29069988	FALSE	TRUE		SIV_chr17_27396961_27397006_
cg19131647	chr17	29069986	29069988			Intergenic		Intergenic	29069865	29070065	17_29069942_29069988	TRUE	TRUE		SIV_chr17_27396961_27397006_
cg11114275	chr17	29070047	29070049			Intergenic		Intergenic	29069865	29070065	17_29069942_29069988	TRUE	TRUE		SIV_chr17_27396961_27397006_
cg20005518	chr17	35432464	35432466	SLFN12	SLFN12	1stExon;5'UTR	SLFN12;SLFN12	1stExon;5'UTR	35432409	35432609	17_35432464_35432555	FALSE	TRUE			ESS_chr17_33759484_33759574_SLFN12
cg03251655	chr17	35432492	35432494	SLFN12	SLFN12	1stExon;5'UTR	SLFN12;SLFN12	1stExon;5'UTR	35432409	35432609	17_35432464_35432555	TRUE	TRUE			ESS_chr17_33759484_33759574_SLFN12
cg19963856	chr17	35432553	35432555	SLFN12	SLFN12	TSS200	SLFN12	TSS200	35432409	35432609	17_35432464_35432555	TRUE	TRUE			ESS_chr17_33759484_33759574_SLFN12
cg19817652	chr17	38841166	38841168	C17orf98	C17orf98	Body	C17orf98	Body	38840500	38841700	17_38840500_38841700	TRUE	TRUE		SIV_chr17_36997449_36997628_C17orf98	ESS_chr17_36997563_36997732_C17orf98	17_8758
cg20084219	chr17	38841195	38841197	C17orf98	C17orf98	1stExon	C17orf98	1stExon	38840500	38841700	17_38840500_38841700	TRUE	TRUE		SIV_chr17_36997449_36997628_C17orf98	ESS_chr17_36997563_36997732_C17orf98	17_8758
cg04487205	chr17	38841309	38841311	C17orf98	C17orf98	1stExon	C17orf98	1stExon	38840500	38841700	17_38840500_38841700	TRUE	TRUE		SIV_chr17_36997449_36997628_C17orf98	ESS_chr17_36997563_36997732_C17orf98	17_8758
cg19760250	chr17	38841373	38841375	C17orf98	C17orf98	1stExon	C17orf98	1stExon	38840500	38841700	17_38840500_38841700	TRUE	TRUE		SIV_chr17_36997449_36997628_C17orf98	ESS_chr17_36997563_36997732_C17orf98	17_8758
cg18343108	chr17	38841456	38841458	C17orf98	C17orf98	TSS200	C17orf98	TSS200	38840500	38841700	17_38840500_38841700	TRUE	FALSE		SIV_chr17_36997449_36997628_C17orf98	ESS_chr17_36997563_36997732_C17orf98	17_8758
cg23290482	chr17	38841466	38841468	C17orf98	C17orf98	TSS200	C17orf98	TSS200	38840500	38841700	17_38840500_38841700	TRUE	TRUE		SIV_chr17_36997449_36997628_C17orf98	ESS_chr17_36997563_36997732_C17orf98	17_8758
cg12552293	chr17	38841477	38841479	C17orf98	C17orf98	TSS200	C17orf98	TSS200	38840500	38841700	17_38840500_38841700	TRUE	TRUE		SIV_chr17_36997449_36997628_C17orf98	ESS_chr17_36997563_36997732_C17orf98	17_8758
cg21852429	chr17	38841486	38841488	C17orf98	C17orf98	TSS200	C17orf98	TSS200	38840500	38841700	17_38840500_38841700	TRUE	TRUE		SIV_chr17_36997449_36997628_C17orf98	ESS_chr17_36997563_36997732_C17orf98	17_8758
cg25683241	chr17	38996502	38996504	AC006441.2		Intergenic		Intergenic	38996500	38996700	17_38996500_38996700	TRUE	FALSE				17_8817
cg10360323	chr17	43360508	43360510	AC109326.1;LINC00910		Intergenic		Intergenic	43360157	43360657	17_43360200_43360615	TRUE	TRUE	ME_GB2015_chr17:41437601-41437800		ESS_chr17_41437877_41437983_	17_10030
cg23758822	chr17	43360613	43360615	AC109326.1;LINC00910		Intergenic		Intergenic	43360157	43360657	17_43360200_43360615	TRUE	TRUE	ME_GB2015_chr17:41437601-41437800		ESS_chr17_41437877_41437983_	17_10030
cg08279634	chr17	44135969	44135971	RNU6-131P		Intergenic		Intergenic	44135800	44136200	17_44135800_44136200	TRUE	FALSE				17_10274
cg11744538	chr17	44569626	44569628			Intergenic		Intergenic	44568800	44569900	17_44568800_44569900	TRUE	FALSE				17_10424
cg23647744	chr17	46257339	46257341			Intergenic		Intergenic	46257200	46257500	17_46257200_46257500	TRUE	TRUE				17_11076
cg25173405	chr17	47324366	47324368	AC068234.1;EFCAB13;THCAT158	C17orf57	5'UTR	C17orf57	5'UTR	47324100	47325000	17_47324100_47325000	TRUE	TRUE				17_11255
cg08085267	chr17	47324466	47324468	AC068234.1;EFCAB13;THCAT158	C17orf57	5'UTR	C17orf57	5'UTR	47324100	47325000	17_47324100_47325000	TRUE	TRUE				17_11255
cg20676602	chr17	47324988	47324990	AC068234.1;EFCAB13;THCAT158	EFCAB13;THCAT158	TSS1500;5'UTR	THCAT158;EFCAB13;EFCAB13;THCAT158	TSS1500;5'UTR;5'UTR;TSS1500	47324100	47325000	17_47324100_47325000	TRUE	FALSE				17_11255
cg19425807	chr17	48889721	48889723	SUMO2P17		Intergenic		Intergenic	48889600	48889800	17_48889600_48889800	TRUE	TRUE				17_11659
cg03351301	chr17	48891800	48891802	ATP5MC1;SUMO2P17	ATP5G1	TSS1500	ATP5G1;ATP5G1	TSS1500;TSS1500	48891600	48892100	17_48891600_48892100	TRUE	FALSE				17_11660
cg11440486	chr17	50507854	50507856	AC021491.1;MYCBPAP	MYCBPAP	TSS1500	MYCBPAP	TSS1500	50507782	50507982	17_50507854_50507910	TRUE	TRUE			ESS_chr17_48585216_48585271_MYCBPAP
cg20111217	chr17	50507902	50507904	AC021491.1;MYCBPAP	MYCBPAP	TSS1500	MYCBPAP	TSS1500	50507782	50507982	17_50507854_50507910	TRUE	FALSE			ESS_chr17_48585216_48585271_MYCBPAP
cg00901687	chr17	50507908	50507910	AC021491.1;MYCBPAP	MYCBPAP	TSS1500	MYCBPAP	TSS1500	50507782	50507982	17_50507854_50507910	TRUE	TRUE			ESS_chr17_48585216_48585271_MYCBPAP
cg26935330	chr17	56600752	56600754			Intergenic		Intergenic	56600700	56600900	17_56600700_56600900	TRUE	TRUE				17_12886
cg07973125	chr17	56781408	56781410			Intergenic		Intergenic	56781300	56781500	17_56781300_56781500	TRUE	TRUE				17_12917
cg15443223	chr17	59324419	59324421			Intergenic		Intergenic	59324200	59324500	17_59324200_59324500	TRUE	FALSE				17_13476
cg02095219	chr17	59899361	59899363	RPS6KB1	RPS6KB1	Body;5'UTR	RPS6KB1;RPS6KB1;RPS6KB1;RPS6KB1;RPS6KB1	5'UTR;Body;Body;Body;Body	59899000	59899500	17_59899000_59899500	TRUE	FALSE				17_13593
cg01781617	chr17	62138837	62138839	POLRMTP1		Intergenic		Intergenic	62138700	62139700	17_62138700_62139700	TRUE	TRUE				17_13946
cg19101998	chr17	62139271	62139273	POLRMTP1		Intergenic		Intergenic	62138700	62139700	17_62138700_62139700	TRUE	TRUE				17_13946
cg10166044	chr17	64263665	64263667	TEX2	TEX2	TSS1500	TEX2	TSS1500	64263567	64263767	17_64263665_64263669	TRUE	TRUE		SIV_chr17_62341026_62341029_TEX2
cg18312782	chr17	64263667	64263669	TEX2	TEX2	TSS1500	TEX2	TSS1500	64263567	64263767	17_64263665_64263669	TRUE	TRUE		SIV_chr17_62341026_62341029_TEX2
cg04267111	chr17	64263730	64263732	TEX2	TEX2	TSS1500	TEX2	TSS1500	64263567	64263767	17_64263665_64263669	TRUE	TRUE		SIV_chr17_62341026_62341029_TEX2
cg20869310	chr17	64965490	64965492			Intergenic		Intergenic	64965200	64965800	17_64965200_64965800	TRUE	TRUE				17_14542
cg02617100	chr17	72423886	72423888	LINC00511	LINC00673	Body	LINC00673	Body	72423700	72423900	17_72423700_72423900	TRUE	FALSE				17_15842
cg14290775	chr17	72715487	72715489	SLC39A11	SLC39A11	Body	SLC39A11;SLC39A11	Body;Body	72715000	72715500	17_72715000_72715500	TRUE	FALSE				17_15922
cg12432006	chr17	73196765	73196767	COG1	COG1	Body	COG1	Body	73196500	73196800	17_73196500_73196800	TRUE	TRUE				17_16043
cg02865242	chr17	74706719	74706721	CD300LF;RAB37	RAB37;CD300LF	Body	RAB37;CD300LF	Body;Body	74706700	74706900	17_74706700_74706900	TRUE	TRUE				17_16578
cg04488553	chr17	74706722	74706724	CD300LF;RAB37	RAB37;CD300LF	Body	RAB37;CD300LF	Body;Body	74706700	74706900	17_74706700_74706900	TRUE	TRUE				17_16578
cg08617852	chr17	75594802	75594804	MYO15B	MYO15B	Body	MYO15B	Body	75594700	75595100	17_75594700_75595100	TRUE	FALSE				17_17073
cg14829360	chr17	75888876	75888878	TRIM65		Intergenic		Intergenic	75888800	75889000	17_75888800_75889000	TRUE	TRUE				17_17210
cg13149032	chr17	76087837	76087839	EXOC7	EXOC7	Body	EXOC7;EXOC7;EXOC7;EXOC7;EXOC7;EXOC7	Body;Body;Body;Body;Body;Body	76087800	76088000	17_76087800_76088000	TRUE	FALSE				17_17284
ch.17.72493169F	chr17	76985491	76985492			Intergenic		Intergenic	76985300	76985500	17_76985300_76985500	TRUE	TRUE				17_17653
cg09006072	chr17	78429890	78429892	DNAH17	DNAH17	Body	DNAH17	Body	78429700	78429900	17_78429700_78429900	TRUE	TRUE				17_18407
cg20937029	chr17	78874480	78874482	CEP295NL;TIMP2	TIMP2	Body	TIMP2	Body	78874300	78874500	17_78874300_78874500	TRUE	TRUE				17_18570
cg02629702	chr17	78876040	78876042	CEP295NL;TIMP2	TIMP2	Body	TIMP2	Body	78876000	78876200	17_78876000_78876200	TRUE	FALSE				17_18571
cg24298822	chr17	79730899	79730901	ENPP7	ENPP7	TSS1500	ENPP7	TSS1500	79730900	79731300	17_79730900_79731300	TRUE	FALSE				17_19314
cg02310027	chr17	79730978	79730980	ENPP7	ENPP7	TSS200	ENPP7	TSS200	79730900	79731300	17_79730900_79731300	TRUE	TRUE				17_19314
cg14668821	chr17	79730997	79730999	ENPP7	ENPP7	TSS200	ENPP7	TSS200	79730900	79731300	17_79730900_79731300	TRUE	TRUE				17_19314
cg09658645	chr17	79731004	79731006	ENPP7	ENPP7	TSS200	ENPP7	TSS200	79730900	79731300	17_79730900_79731300	TRUE	TRUE				17_19314
cg05654197	chr17	79731009	79731011	ENPP7	ENPP7	TSS200	ENPP7	TSS200	79730900	79731300	17_79730900_79731300	TRUE	TRUE				17_19314
cg12598950	chr17	79731153	79731155	ENPP7	ENPP7	1stExon	ENPP7	1stExon	79730900	79731300	17_79730900_79731300	FALSE	TRUE				17_19314
cg10085305	chr17	79731179	79731181	ENPP7	ENPP7	1stExon	ENPP7	1stExon	79730900	79731300	17_79730900_79731300	FALSE	TRUE				17_19314
cg16988185	chr17	79731262	79731264	ENPP7	ENPP7	1stExon	ENPP7	1stExon	79730900	79731300	17_79730900_79731300	TRUE	TRUE				17_19314
cg09092500	chr17	80107909	80107911	GAA	GAA	Body	GAA;GAA;GAA	Body;Body;Body	80107900	80108300	17_80107900_80108300	TRUE	TRUE				17_19516
cg01502244	chr17	80215104	80215106	SGSH	SGSH	Body	SGSH	Body	80215100	80215300	17_80215100_80215300	TRUE	TRUE				17_19557
cg20500869	chr17	80448683	80448685			Intergenic		Intergenic	80448600	80448800	17_80448600_80448800	TRUE	TRUE				17_19637
cg15883151	chr17	80638304	80638306	RPTOR	RPTOR	Body	RPTOR;RPTOR	Body;Body	80638200	80638400	17_80638200_80638400	TRUE	FALSE				17_19725
cg19825371	chr17	81487535	81487537			Intergenic		Intergenic	81487500	81487800	17_81487500_81487800	TRUE	TRUE	ME_GB2015_chr17:79454601-79454800			17_20289
cg23522485	chr17	82160157	82160159	AC129510.2;CCDC57	CCDC57	Body	CCDC57	Body	82160100	82160300	17_82160100_82160300	TRUE	FALSE				17_20710
cg22325292	chr17	82750490	82750492	FN3K	FN3K	Body	FN3K	Body	82750464	82750664	17_82750490_82750638	TRUE	TRUE			ESS_chr17_80708367_80708514_TBCD
cg00809820	chr17	82750636	82750638	FN3K;TBCD	FN3K;TBCD	TSS1500;Body	TBCD;FN3K	TSS1500;Body	82750464	82750664	17_82750490_82750638	TRUE	TRUE			ESS_chr17_80708367_80708514_TBCD
cg21720206	chr17	82919968	82919970	TBCD	TBCD	Body	TBCD	Body	82919900	82920200	17_82919900_82920200	TRUE	TRUE				17_21158
cg24571110	chr17	82963240	82963242	B3GNTL1	B3GNTL1	Body	B3GNTL1	Body	82962800	82963500	17_82962800_82963500	TRUE	TRUE				17_21175
cg26725029	chr17	82963311	82963313	B3GNTL1	B3GNTL1	Body	B3GNTL1	Body	82962800	82963500	17_82962800_82963500	TRUE	TRUE				17_21175
cg27577424	chr17	82982108	82982110	B3GNTL1	B3GNTL1	Body	B3GNTL1	Body	82982100	82982300	17_82982100_82982300	TRUE	TRUE				17_21186
cg27527930	chr17	82982209	82982211	B3GNTL1	B3GNTL1	Body	B3GNTL1	Body	82982100	82982300	17_82982100_82982300	TRUE	TRUE				17_21186
cg07470284	chr17	83019512	83019514	B3GNTL1	B3GNTL1	Body	B3GNTL1	Body	83019500	83019700	17_83019500_83019700	TRUE	TRUE				17_21207
cg05573473	chr17	83019573	83019575	B3GNTL1	B3GNTL1	Body	B3GNTL1	Body	83019500	83019700	17_83019500_83019700	TRUE	TRUE				17_21207
cg27176264	chr17	83103202	83103204	AC144831.1		Intergenic		Intergenic	83103100	83103400	17_83103100_83103400	TRUE	TRUE				17_21266
cg13023205	chr17	83103296	83103298	AC144831.1		Intergenic		Intergenic	83103100	83103400	17_83103100_83103400	TRUE	FALSE				17_21266
cg03185552	chr17	83103312	83103314	AC144831.1		Intergenic		Intergenic	83103100	83103400	17_83103100_83103400	TRUE	FALSE				17_21266
cg21051976	chr18	75504	75506			Intergenic		Intergenic	75500	76200	18_75500_76200	TRUE	TRUE				18_10
cg17017539	chr18	75691	75693			Intergenic		Intergenic	75500	76200	18_75500_76200	TRUE	TRUE				18_10
cg00736530	chr18	75733	75735			Intergenic		Intergenic	75500	76200	18_75500_76200	FALSE	TRUE				18_10
cg21664388	chr18	76107	76109			Intergenic		Intergenic	75500	76200	18_75500_76200	TRUE	TRUE				18_10
cg24312580	chr18	449588	449590	COLEC12	COLEC12	Body	COLEC12	Body	449300	449800	18_449300_449800	TRUE	FALSE				18_80
cg12924510	chr18	514362	514364	LINC01925		Intergenic		Intergenic	514200	514400	18_514200_514400	TRUE	TRUE				18_96
cg13696868	chr18	4069559	4069561	DLGAP1	DLGAP1	5'UTR	DLGAP1;DLGAP1	5'UTR;5'UTR	4069400	4069800	18_4069400_4069800	TRUE	FALSE				18_617
cg00678322	chr18	14458692	14458694			Intergenic		Intergenic	14458600	14459300	18_14458600_14459300	TRUE	TRUE				18_2641
cg23827972	chr18	14458927	14458929			Intergenic		Intergenic	14458600	14459300	18_14458600_14459300	TRUE	TRUE				18_2641
cg06815579	chr18	14459044	14459046			Intergenic		Intergenic	14458600	14459300	18_14458600_14459300	TRUE	TRUE				18_2641
cg05525305	chr18	14459174	14459176			Intergenic		Intergenic	14458600	14459300	18_14458600_14459300	TRUE	TRUE				18_2641
cg16584393	chr18	14747888	14747890	ANKRD30B	ANKRD30B	TSS1500	ANKRD30B	TSS1500	14747860	14748260	18_14747888_14748232	TRUE	TRUE		SIV_chr18_14747888_14748231_ANKRD30B
cg02105152	chr18	14747928	14747930	ANKRD30B	ANKRD30B	TSS1500	ANKRD30B	TSS1500	14747860	14748260	18_14747888_14748232	TRUE	TRUE		SIV_chr18_14747888_14748231_ANKRD30B
cg17014927	chr18	14748040	14748042	ANKRD30B	ANKRD30B	TSS200	ANKRD30B	TSS200	14747860	14748260	18_14747888_14748232	TRUE	FALSE		SIV_chr18_14747888_14748231_ANKRD30B
cg25824760	chr18	14748128	14748130	ANKRD30B	ANKRD30B	TSS200	ANKRD30B	TSS200	14747860	14748260	18_14747888_14748232	TRUE	TRUE		SIV_chr18_14747888_14748231_ANKRD30B
cg23703062	chr18	14748198	14748200	ANKRD30B	ANKRD30B	TSS200	ANKRD30B	TSS200	14747860	14748260	18_14747888_14748232	TRUE	TRUE		SIV_chr18_14747888_14748231_ANKRD30B
cg13266435	chr18	14748220	14748222	ANKRD30B	ANKRD30B	TSS200	ANKRD30B	TSS200	14747860	14748260	18_14747888_14748232	TRUE	TRUE		SIV_chr18_14747888_14748231_ANKRD30B
cg21293934	chr18	14748230	14748232	ANKRD30B	ANKRD30B	TSS200	ANKRD30B	TSS200	14747860	14748260	18_14747888_14748232	TRUE	TRUE		SIV_chr18_14747888_14748231_ANKRD30B
cg24061208	chr18	14748250	14748252	ANKRD30B	ANKRD30B	1stExon;5'UTR	ANKRD30B;ANKRD30B	1stExon;5'UTR	14747860	14748260	18_14747888_14748232	TRUE	TRUE		SIV_chr18_14747888_14748231_ANKRD30B
cg26136497	chr18	23155572	23155574	CABLES1	CABLES1	TSS1500;Body	CABLES1;CABLES1;CABLES1	Body;Body;TSS1500	23155551	23155751	18_23155572_23155730	TRUE	TRUE			ESS_chr18_20735537_20735694_CABLES1
cg13313047	chr18	23155683	23155685	CABLES1	CABLES1	TSS200;Body	CABLES1;CABLES1;CABLES1	Body;Body;TSS200	23155551	23155751	18_23155572_23155730	TRUE	TRUE			ESS_chr18_20735537_20735694_CABLES1
cg24964110	chr18	23155707	23155709	CABLES1	CABLES1	TSS200;Body	CABLES1;CABLES1;CABLES1	Body;Body;TSS200	23155551	23155751	18_23155572_23155730	TRUE	TRUE			ESS_chr18_20735537_20735694_CABLES1
cg20759047	chr18	23155728	23155730	CABLES1	CABLES1	TSS200;Body	CABLES1;CABLES1;CABLES1	Body;Body;TSS200	23155551	23155751	18_23155572_23155730	TRUE	TRUE			ESS_chr18_20735537_20735694_CABLES1
cg15535896	chr18	23499416	23499418			Intergenic		Intergenic	23499300	23499500	18_23499300_23499500	TRUE	TRUE				18_3263
cg04806653	chr18	37322478	37322480	CELF4	CELF4	Body	CELF4;CELF4;CELF4;CELF4	Body;Body;Body;Body	37322400	37322800	18_37322400_37322800	TRUE	FALSE				18_4733
cg12214765	chr18	45014447	45014449	SETBP1	SETBP1	Body	SETBP1	Body	45014200	45014700	18_45014200_45014700	TRUE	FALSE				18_5422
cg04685434	chr18	46465079	46465081			Intergenic		Intergenic	46464800	46465300	18_46464800_46465300	TRUE	FALSE				18_5639
cg03651973	chr18	47033905	47033907	ELOA2;KATNAL2	TCEB3B;KATNAL2	1stExon;5'UTR	TCEB3B;KATNAL2	1stExon;5'UTR	47033800	47034000	18_47033800_47034000	TRUE	TRUE				18_5731
cg16053920	chr18	47035346	47035348	ELOA2;KATNAL2	TCEB3B;KATNAL2	1stExon;5'UTR	TCEB3B;TCEB3B;KATNAL2	1stExon;5'UTR;5'UTR	47035250	47035450	18_47035346_47035355	TRUE	TRUE			ESS_chr18_44561718_44561726_TCEB3B
cg24883732	chr18	47035353	47035355	ELOA2;KATNAL2	TCEB3B;KATNAL2	1stExon;5'UTR	TCEB3B;TCEB3B;KATNAL2	1stExon;5'UTR;5'UTR	47035250	47035450	18_47035346_47035355	TRUE	TRUE			ESS_chr18_44561718_44561726_TCEB3B
cg01436651	chr18	54502875	54502877			Intergenic		Intergenic	54502500	54502900	18_54502500_54502900	TRUE	FALSE				18_6837
cg07537739	chr18	55779296	55779298	AC022031.2;LINC01415		Intergenic		Intergenic	55779100	55779500	18_55779100_55779500	TRUE	TRUE				18_6992
cg01941292	chr18	57083884	57083886			Intergenic		Intergenic	57083800	57084000	18_57083800_57084000	TRUE	FALSE				18_7135
cg16832592	chr18	57146957	57146959	AC100775.1;BOD1L2		Intergenic		Intergenic	57146700	57147000	18_57146700_57147000	TRUE	TRUE				18_7146
cg00235058	chr18	57560313	57560315	FECH	FECH	Body	FECH;FECH	Body;Body	57560300	57560500	18_57560300_57560500	TRUE	FALSE				18_7201
cg23794586	chr18	63847857	63847859			Intergenic		Intergenic	63847700	63847900	18_63847700_63847900	TRUE	FALSE				18_8219
cg26655325	chr18	63892407	63892409	SERPINB2	SERPINB2	Body	SERPINB2;SERPINB2	Body;Body	63892400	63892600	18_63892400_63892600	TRUE	FALSE				18_8221
cg14582632	chr18	63892551	63892553	SERPINB2	SERPINB2	Body	SERPINB2;SERPINB2	Body;Body	63892400	63892600	18_63892400_63892600	TRUE	FALSE				18_8221
cg07056448	chr18	63892585	63892587	SERPINB2	SERPINB2	Body	SERPINB2;SERPINB2	Body;Body	63892400	63892600	18_63892400_63892600	TRUE	FALSE				18_8221
cg26446133	chr18	74499951	74499953	CNDP2	CNDP2	1stExon;5'UTR	CNDP2;CNDP2;CNDP2	5'UTR;1stExon;5'UTR	74499600	74500100	18_74499600_74500100	TRUE	TRUE			ESS_chr18_72167187_72167214_CNDP2	18_9402
cg25817165	chr18	74499977	74499979	CNDP2	CNDP2	1stExon;Body	CNDP2;CNDP2	1stExon;Body	74499600	74500100	18_74499600_74500100	TRUE	TRUE			ESS_chr18_72167187_72167214_CNDP2	18_9402
cg21894287	chr18	75125574	75125576	AC015819.5		Intergenic		Intergenic	75125559	75125759	18_75125574_75125745	TRUE	TRUE		SIV_chr18_72837531_72837701_	ESS_chr18_72837627_72837701_
cg18709881	chr18	75125670	75125672	AC015819.5		Intergenic		Intergenic	75125559	75125759	18_75125574_75125745	TRUE	TRUE		SIV_chr18_72837531_72837701_	ESS_chr18_72837627_72837701_
cg04870162	chr18	75125728	75125730	AC015819.5		Intergenic		Intergenic	75125559	75125759	18_75125574_75125745	TRUE	FALSE		SIV_chr18_72837531_72837701_	ESS_chr18_72837627_72837701_
cg14395744	chr18	75125736	75125738	AC015819.5		Intergenic		Intergenic	75125559	75125759	18_75125574_75125745	TRUE	TRUE		SIV_chr18_72837531_72837701_	ESS_chr18_72837627_72837701_
cg04756515	chr18	75125743	75125745	AC015819.5		Intergenic		Intergenic	75125559	75125759	18_75125574_75125745	TRUE	TRUE		SIV_chr18_72837531_72837701_	ESS_chr18_72837627_72837701_
cg24786174	chr18	76406286	76406288	ZNF516	ZNF516	Body	ZNF516	Body	76406100	76406400	18_76406100_76406400	TRUE	TRUE				18_9782
cg00539368	chr18	76802180	76802182	RNU6-346P;ZNF236-DT		Intergenic		Intergenic	76802044	76802244	18_76802044_76802244	TRUE	TRUE	ME_GB2015_chr18:74514001-74514200
cg04595025	chr18	76839214	76839216	ZNF236	ZNF236	Body	ZNF236;ZNF236	Body;Body	76838900	76839300	18_76838900_76839300	TRUE	FALSE				18_9918
cg27206367	chr18	78638310	78638312			Intergenic		Intergenic	78638300	78638600	18_78638300_78638600	TRUE	TRUE				18_10390
cg05453001	chr18	79532062	79532064			Intergenic		Intergenic	79531500	79533200	18_79531500_79533200	TRUE	TRUE				18_10697
cg15773974	chr18	79532133	79532135			Intergenic		Intergenic	79531500	79533200	18_79531500_79533200	FALSE	TRUE				18_10697
cg19375418	chr18	79532409	79532411			Intergenic		Intergenic	79531500	79533200	18_79531500_79533200	TRUE	TRUE				18_10697
cg06675417	chr18	79532442	79532444			Intergenic		Intergenic	79531500	79533200	18_79531500_79533200	TRUE	TRUE				18_10697
cg15991630	chr18	79532554	79532556			Intergenic		Intergenic	79531500	79533200	18_79531500_79533200	TRUE	FALSE				18_10697
cg23345151	chr18	79532946	79532948			Intergenic		Intergenic	79531500	79533200	18_79531500_79533200	TRUE	TRUE				18_10697
cg13692658	chr18	79829648	79829650			Intergenic		Intergenic	79829600	79829800	18_79829600_79829800	TRUE	TRUE				18_10848
cg19815565	chr18	80159731	80159733	PARD6G;PARD6G-AS1	PARD6G;LOC100130522	3'UTR;Body	LOC100130522;LOC100130522;PARD6G	Body;Body;3'UTR	80159695	80160295	18_80159731_80160260	TRUE	TRUE		SIV_chr18_77917615_77918143_PARD6G;PARD6G-AS1	ESS_chr18_77917615_77917648_PARD6G
cg13590055	chr18	80159763	80159765	PARD6G;PARD6G-AS1	PARD6G;LOC100130522	3'UTR;Body	LOC100130522;LOC100130522;PARD6G	Body;Body;3'UTR	80159695	80160295	18_80159731_80160260	TRUE	TRUE		SIV_chr18_77917615_77918143_PARD6G;PARD6G-AS1	ESS_chr18_77917615_77917648_PARD6G
cg21237861	chr18	80160258	80160260	AC139100.2;PARD6G;PARD6G-AS1	PARD6G;LOC100130522	Body	PARD6G;LOC100130522;LOC100130522	Body;Body;Body	80159695	80160295	18_80159731_80160260	TRUE	TRUE		SIV_chr18_77917615_77918143_PARD6G;PARD6G-AS1	ESS_chr18_77917615_77917648_PARD6G
cg13571658	chr19	566133	566135			Intergenic		Intergenic	566000	566200	19_566000_566200	TRUE	FALSE				19_199
cg26238771	chr19	592157	592159	AC005559.1;HCN2	HCN2	Body	HCN2	Body	592000	592200	19_592000_592200	TRUE	TRUE				19_231
cg03278866	chr19	805237	805239	PTBP1	PTBP1	Body	PTBP1;PTBP1;PTBP1;PTBP1	Body;Body;Body;Body	805200	805500	19_805200_805500	TRUE	TRUE				19_357
cg22838050	chr19	872689	872691	MED16	MED16	Body	MED16	Body	872600	872800	19_872600_872800	TRUE	TRUE	ME_GB2015_chr19:872601-872800
cg05372495	chr19	1063624	1063626	ABCA7	ABCA7	Body	ABCA7	Body	1063621	1064021	19_1063624_1064019	TRUE	TRUE		SIV_chr19_1063624_1064018_HMHA1
cg21995147	chr19	1064017	1064019	ABCA7	ABCA7	Body	ABCA7	Body	1063621	1064021	19_1063624_1064019	FALSE	TRUE		SIV_chr19_1063624_1064018_HMHA1
cg01138967	chr19	1732905	1732907			Intergenic		Intergenic	1732900	1733100	19_1732900_1733100	TRUE	FALSE				19_1046
cg22598241	chr19	2131519	2131521	AP3D1	AP3D1	Body	AP3D1;AP3D1	Body;Body	2131300	2131600	19_2131300_2131600	FALSE	TRUE				19_1346
cg05345154	chr19	2250901	2250903	AMH	AMH	Body	AMH	Body	2250885	2251085	19_2250901_2251069	TRUE	TRUE		SIV_chr19_2250901_2251068_MIR4321
cg23218559	chr19	2250956	2250958	AMH	AMH	Body	AMH	Body	2250885	2251085	19_2250901_2251069	TRUE	TRUE		SIV_chr19_2250901_2251068_MIR4321
cg04052466	chr19	2251061	2251063	AMH	AMH	Body	AMH	Body	2250885	2251085	19_2250901_2251069	TRUE	TRUE		SIV_chr19_2250901_2251068_MIR4321
cg26000619	chr19	2251067	2251069	AMH	AMH	Body	AMH	Body	2250885	2251085	19_2250901_2251069	TRUE	TRUE		SIV_chr19_2250901_2251068_MIR4321
cg14766884	chr19	2784734	2784736	SGTA;THOP1	THOP1;SGTA	TSS1500	SGTA;THOP1	TSS1500;TSS1500	2784700	2785200	19_2784700_2785200	TRUE	FALSE				19_1752
cg06609049	chr19	2785108	2785110	THOP1	THOP1	TSS1500	THOP1	TSS1500	2784700	2785200	19_2784700_2785200	TRUE	TRUE				19_1752
cg20215831	chr19	3719139	3719141	TJP3		Intergenic		Intergenic	3718800	3719300	19_3718800_3719300	TRUE	TRUE				19_2355
cg10674611	chr19	4033644	4033646	PIAS4	PIAS4	Body	PIAS4	Body	4033600	4033800	19_4033600_4033800	TRUE	TRUE				19_2523
cg13573375	chr19	4033719	4033721	PIAS4	PIAS4	Body	PIAS4	Body	4033600	4033800	19_4033600_4033800	TRUE	TRUE				19_2523
cg01308806	chr19	4276780	4276782			Intergenic		Intergenic	4276600	4276800	19_4276600_4276800	TRUE	TRUE				19_2650
cg11592634	chr19	4370003	4370005	SH3GL1	SH3GL1	Body	SH3GL1	Body	4370003	4370203	19_4370003_4370203	TRUE	TRUE	ME_GB2015_chr19:4370001-4370200
cg12255509	chr19	4903166	4903168	ARRDC5;UHRF1	ARRDC5	TSS1500	ARRDC5	TSS1500	4903100	4903300	19_4903100_4903300	TRUE	TRUE				19_2950
cg03162251	chr19	6230228	6230230	MLLT1	MLLT1	Body	MLLT1	Body	6230200	6230400	19_6230200_6230400	TRUE	TRUE				19_3534
cg16848221	chr19	6362775	6362777	AC011491.3;CLPP	CLPP	Body	CLPP	Body	6362700	6363000	19_6362700_6363000	TRUE	TRUE				19_3616
cg24342464	chr19	6532265	6532267	TNFSF9	TNFSF9	Body	TNFSF9	Body	6532200	6532700	19_6532200_6532700	TRUE	TRUE				19_3715
cg24476033	chr19	6710646	6710648	C3	C3	Body	C3	Body	6710631	6710831	19_6710646_6710817	TRUE	TRUE		SIV_chr19_6710658_6710828_C3
cg18771553	chr19	6710815	6710817	C3	C3	Body	C3	Body	6710631	6710831	19_6710646_6710817	TRUE	TRUE		SIV_chr19_6710658_6710828_C3
cg15089167	chr19	6771946	6771948	VAV1	VAV1	TSS1500	VAV1;VAV1;VAV1	TSS1500;TSS1500;TSS1500	6771700	6772100	19_6771700_6772100	TRUE	FALSE				19_3788
cg24245216	chr19	7004645	7004647			Intergenic		Intergenic	7004100	7004800	19_7004100_7004800	TRUE	FALSE				19_3839
cg01977519	chr19	7439171	7439173	AC008878.3;ARHGEF18	ARHGEF18	TSS1500;5'UTR	ARHGEF18;ARHGEF18	5'UTR;TSS1500	7439100	7439300	19_7439100_7439300	TRUE	TRUE				19_3959
cg21516353	chr19	9542603	9542605			Intergenic		Intergenic	9542600	9542900	19_9542600_9542900	TRUE	TRUE				19_4552
cg01418618	chr19	12266262	12266264	ZNF44		Intergenic		Intergenic	12266100	12266500	19_12266100_12266500	TRUE	TRUE		SIV_chr19_12377078_12377157_		19_5510
cg10372770	chr19	12266340	12266342	ZNF44		Intergenic		Intergenic	12266100	12266500	19_12266100_12266500	TRUE	TRUE		SIV_chr19_12377078_12377157_		19_5510
cg06417478	chr19	12766031	12766033	HOOK2	HOOK2	Body	HOOK2;HOOK2	Body;Body	12765600	12766600	19_12765600_12766600	TRUE	TRUE	ME_GB2015_chr19:12876801-12877000		ESS_chr19_12876846_12877189_HOOK2	19_5648
cg04657146	chr19	12766132	12766134	HOOK2	HOOK2	Body	HOOK2;HOOK2	Body;Body	12765600	12766600	19_12765600_12766600	TRUE	TRUE	ME_GB2015_chr19:12876801-12877000		ESS_chr19_12876846_12877189_HOOK2	19_5648
cg11738485	chr19	12766185	12766187	HOOK2	HOOK2	Body	HOOK2;HOOK2	Body;Body	12765600	12766600	19_12765600_12766600	TRUE	TRUE	ME_GB2015_chr19:12876801-12877000		ESS_chr19_12876846_12877189_HOOK2	19_5648
cg23899408	chr19	12766373	12766375	HOOK2	HOOK2	Body	HOOK2;HOOK2	Body;Body	12765600	12766600	19_12765600_12766600	TRUE	TRUE	ME_GB2015_chr19:12876801-12877000		ESS_chr19_12876846_12877189_HOOK2	19_5648
cg16474696	chr19	13764199	13764201	MRI1	MRI1	TSS1500	MRI1;MRI1	TSS1500;TSS1500	13764000	13764400	19_13764000_13764400	TRUE	TRUE				19_6124
cg25755428	chr19	13764296	13764298	MRI1	MRI1	TSS1500	MRI1;MRI1	TSS1500;TSS1500	13764000	13764400	19_13764000_13764400	TRUE	TRUE				19_6124
cg14272688	chr19	13764322	13764324	MRI1	MRI1	TSS200	MRI1;MRI1	TSS200;TSS200	13764000	13764400	19_13764000_13764400	TRUE	TRUE				19_6124
cg17709148	chr19	15652708	15652710	CYP4F3	CYP4F3	Body	CYP4F3;CYP4F3;CYP4F3	Body;Body;Body	15652700	15653000	19_15652700_15653000	TRUE	FALSE				19_6821
cg18449879	chr19	15934243	15934245	CYP4F11	CYP4F11	1stExon;Body	CYP4F11;CYP4F11	1stExon;Body	15934100	15934500	19_15934100_15934500	TRUE	TRUE				19_6873
cg24655310	chr19	15934308	15934310	CYP4F11	CYP4F11	1stExon;Body	CYP4F11;CYP4F11	1stExon;Body	15934100	15934500	19_15934100_15934500	TRUE	TRUE				19_6873
cg15529616	chr19	17395050	17395052	CCDC194		Intergenic		Intergenic	17394900	17395200	19_17394900_17395200	TRUE	TRUE				19_7448
cg12138330	chr19	17844233	17844235	JAK3	JAK3	Body	JAK3	Body	17844100	17844300	19_17844100_17844300	TRUE	TRUE				19_7611
cg25479565	chr19	18391395	18391397	LRRC25	LRRC25	3'UTR	LRRC25	3'UTR	18391200	18391400	19_18391200_18391400	TRUE	TRUE				19_7849
cg15190383	chr19	18777988	18777990	CRTC1	CRTC1	3'UTR	CRTC1;CRTC1	3'UTR;3'UTR	18777941	18778241	19_18777988_18778194	TRUE	TRUE			ESS_chr19_18888799_18889004_CRTC1
cg05365033	chr19	18778192	18778194	CRTC1	CRTC1	3'UTR	CRTC1;CRTC1	3'UTR;3'UTR	18777941	18778241	19_18777988_18778194	TRUE	TRUE			ESS_chr19_18888799_18889004_CRTC1
cg01483656	chr19	21082089	21082091	ZNF714	ZNF714	TSS200	ZNF714	TSS200	21082000	21083200	19_21082000_21083200	TRUE	TRUE		SIV_chr19_21264896_21265265_ZNF714	ESS_chr19_21264896_21264983_ZNF714	19_8726
cg19882830	chr19	21082141	21082143	ZNF714	ZNF714	TSS200	ZNF714;ZNF714;ZNF714;ZNF714	TSS200;TSS200;TSS200;TSS200	21082000	21083200	19_21082000_21083200	TRUE	FALSE		SIV_chr19_21264896_21265265_ZNF714	ESS_chr19_21264896_21264983_ZNF714	19_8726
cg17751872	chr19	21082175	21082177	ZNF714	ZNF714	1stExon;5'UTR	ZNF714;ZNF714	5'UTR;1stExon	21082000	21083200	19_21082000_21083200	TRUE	TRUE		SIV_chr19_21264896_21265265_ZNF714	ESS_chr19_21264896_21264983_ZNF714	19_8726
cg01326874	chr19	21082192	21082194	ZNF714	ZNF714	1stExon;Body;5'UTR	ZNF714;ZNF714;ZNF714;ZNF714;ZNF714	1stExon;5'UTR;Body;Body;Body	21082000	21083200	19_21082000_21083200	TRUE	FALSE		SIV_chr19_21264896_21265265_ZNF714	ESS_chr19_21264896_21264983_ZNF714	19_8726
cg15174294	chr19	21082457	21082459	ZNF714	ZNF714	5'UTR	ZNF714	5'UTR	21082000	21083200	19_21082000_21083200	TRUE	TRUE		SIV_chr19_21264896_21265265_ZNF714	ESS_chr19_21264896_21264983_ZNF714	19_8726
cg06238316	chr19	21082557	21082559	ZNF714	ZNF714	5'UTR	ZNF714	5'UTR	21082000	21083200	19_21082000_21083200	TRUE	TRUE		SIV_chr19_21264896_21265265_ZNF714	ESS_chr19_21264896_21264983_ZNF714	19_8726
cg09352518	chr19	21082614	21082616	ZNF714	ZNF714	5'UTR	ZNF714	5'UTR	21082000	21083200	19_21082000_21083200	TRUE	TRUE		SIV_chr19_21264896_21265265_ZNF714	ESS_chr19_21264896_21264983_ZNF714	19_8726
cg20246743	chr19	21569220	21569222	AC123912.1		Intergenic		Intergenic	21568700	21570000	19_21568700_21570000	TRUE	FALSE				19_8798
cg17067847	chr19	21605138	21605140			Intergenic		Intergenic	21605100	21605800	19_21605100_21605800	TRUE	FALSE				19_8813
cg05668158	chr19	21605442	21605444			Intergenic		Intergenic	21605100	21605800	19_21605100_21605800	TRUE	FALSE				19_8813
cg08562672	chr19	21677950	21677952	MTDHP3		Intergenic		Intergenic	21677600	21678700	19_21677600_21678700	FALSE	TRUE				19_8842
cg07633664	chr19	21677990	21677992	MTDHP3		Intergenic		Intergenic	21677600	21678700	19_21677600_21678700	TRUE	TRUE				19_8842
cg10010249	chr19	21678018	21678020	MTDHP3		Intergenic		Intergenic	21677600	21678700	19_21677600_21678700	TRUE	TRUE				19_8842
cg03331224	chr19	21678113	21678115	MTDHP3		Intergenic		Intergenic	21677600	21678700	19_21677600_21678700	TRUE	TRUE				19_8842
cg21994712	chr19	21678333	21678335	MTDHP3		Intergenic		Intergenic	21677600	21678700	19_21677600_21678700	TRUE	TRUE				19_8842
cg26250870	chr19	22052177	22052179	AC003973.1;ZNF257	ZNF257	TSS1500	ZNF257	TSS1500	22051998	22052198	19_22051998_22052198	TRUE	FALSE	ME_GB2015_chr19:22234801-22235000
cg22620746	chr19	22052189	22052191	AC003973.1;ZNF257	ZNF257	TSS1500	ZNF257	TSS1500	22051998	22052198	19_22051998_22052198	TRUE	TRUE	ME_GB2015_chr19:22234801-22235000
cg21867110	chr19	22517594	22517596	AC011467.6;ZNF98		Intergenic		Intergenic	22517400	22518500	19_22517400_22518500	TRUE	TRUE				19_8970
cg17780447	chr19	22518066	22518068	AC011467.6;ZNF98		Intergenic		Intergenic	22517400	22518500	19_22517400_22518500	TRUE	TRUE				19_8970
cg08206906	chr19	22518457	22518459	AC011467.6;ZNF98		Intergenic		Intergenic	22517400	22518500	19_22517400_22518500	TRUE	TRUE				19_8970
cg09314196	chr19	22633705	22633707	ZNF492	ZNF492	TSS1500	ZNF492	TSS1500	22633500	22634000	19_22633500_22634000	TRUE	TRUE				19_8996
cg02478247	chr19	23758404	23758406	ZNF681	ZNF681	Body	ZNF681	Body	23758200	23759100	19_23758200_23759100	TRUE	TRUE			ESS_chr19_23941408_23941576_ZNF681	19_9159
cg09152619	chr19	23758510	23758512	ZNF681	ZNF681	Body	ZNF681	Body	23758200	23759100	19_23758200_23759100	TRUE	TRUE			ESS_chr19_23941408_23941576_ZNF681	19_9159
cg08332658	chr19	23758605	23758607	ZNF681	ZNF681	Body	ZNF681	Body	23758200	23759100	19_23758200_23759100	TRUE	TRUE			ESS_chr19_23941408_23941576_ZNF681	19_9159
cg01615818	chr19	23758635	23758637	ZNF681	ZNF681	Body	ZNF681	Body	23758200	23759100	19_23758200_23759100	TRUE	TRUE			ESS_chr19_23941408_23941576_ZNF681	19_9159
cg07460376	chr19	23758772	23758774	ZNF681	ZNF681	1stExon;5'UTR	ZNF681;ZNF681	1stExon;5'UTR	23758200	23759100	19_23758200_23759100	TRUE	TRUE			ESS_chr19_23941408_23941576_ZNF681	19_9159
cg11262874	chr19	23758908	23758910	ZNF681	ZNF681	TSS200	ZNF681	TSS200	23758200	23759100	19_23758200_23759100	TRUE	TRUE			ESS_chr19_23941408_23941576_ZNF681	19_9159
cg26945361	chr19	23758915	23758917	ZNF681	ZNF681	TSS200	ZNF681	TSS200	23758200	23759100	19_23758200_23759100	TRUE	TRUE			ESS_chr19_23941408_23941576_ZNF681	19_9159
cg19599002	chr19	23758964	23758966	ZNF681	ZNF681	TSS200	ZNF681	TSS200	23758200	23759100	19_23758200_23759100	TRUE	TRUE			ESS_chr19_23941408_23941576_ZNF681	19_9159
cg25958450	chr19	23759056	23759058	ZNF681	ZNF681	TSS200	ZNF681	TSS200	23758200	23759100	19_23758200_23759100	TRUE	TRUE			ESS_chr19_23941408_23941576_ZNF681	19_9159
cg27517351	chr19	23759068	23759070	ZNF681	ZNF681	TSS200	ZNF681	TSS200	23758200	23759100	19_23758200_23759100	TRUE	TRUE			ESS_chr19_23941408_23941576_ZNF681	19_9159
cg09649916	chr19	23855894	23855896	AC139769.2		Intergenic		Intergenic	23855500	23856000	19_23855500_23856000	TRUE	FALSE				19_9167
cg25267487	chr19	28726950	28726952	AC005394.2;AC005524.1		Intergenic		Intergenic	28726800	28728000	19_28726800_28728000	TRUE	TRUE	ME_GB2015_chr19:29218001-29218200,ME_GB2015_chr19:29218201-29218400	SIV_chr19_29218302_29218775_LOC100420587	ESS_chr19_29218302_29218775_LOC100420587	19_9550
cg04546413	chr19	28727193	28727195	AC005394.2;AC005524.1		Intergenic		Intergenic	28726800	28728000	19_28726800_28728000	TRUE	TRUE	ME_GB2015_chr19:29218001-29218200,ME_GB2015_chr19:29218201-29218400	SIV_chr19_29218302_29218775_LOC100420587	ESS_chr19_29218302_29218775_LOC100420587	19_9550
cg14983838	chr19	28727354	28727356	AC005394.2;AC005524.1		Intergenic		Intergenic	28726800	28728000	19_28726800_28728000	TRUE	TRUE	ME_GB2015_chr19:29218001-29218200,ME_GB2015_chr19:29218201-29218400	SIV_chr19_29218302_29218775_LOC100420587	ESS_chr19_29218302_29218775_LOC100420587	19_9550
cg12756686	chr19	28727394	28727396	AC005394.2;AC005524.1		Intergenic		Intergenic	28726800	28728000	19_28726800_28728000	TRUE	TRUE	ME_GB2015_chr19:29218001-29218200,ME_GB2015_chr19:29218201-29218400	SIV_chr19_29218302_29218775_LOC100420587	ESS_chr19_29218302_29218775_LOC100420587	19_9550
cg06920399	chr19	28727745	28727747	AC005394.2;AC005524.1		Intergenic		Intergenic	28726800	28728000	19_28726800_28728000	TRUE	TRUE	ME_GB2015_chr19:29218001-29218200,ME_GB2015_chr19:29218201-29218400	SIV_chr19_29218302_29218775_LOC100420587	ESS_chr19_29218302_29218775_LOC100420587	19_9550
cg12667521	chr19	28727824	28727826	AC005394.2;AC005524.1		Intergenic		Intergenic	28726800	28728000	19_28726800_28728000	TRUE	TRUE	ME_GB2015_chr19:29218001-29218200,ME_GB2015_chr19:29218201-29218400	SIV_chr19_29218302_29218775_LOC100420587	ESS_chr19_29218302_29218775_LOC100420587	19_9550
cg03161606	chr19	28727866	28727868	AC005394.2;AC005524.1		Intergenic		Intergenic	28726800	28728000	19_28726800_28728000	TRUE	TRUE	ME_GB2015_chr19:29218001-29218200,ME_GB2015_chr19:29218201-29218400	SIV_chr19_29218302_29218775_LOC100420587	ESS_chr19_29218302_29218775_LOC100420587	19_9550
cg12201190	chr19	29673710	29673712	PLEKHF1	PLEKHF1	5'UTR	PLEKHF1	5'UTR	29673600	29673800	19_29673600_29673800	TRUE	FALSE				19_9766
cg02820072	chr19	32719645	32719647	AC008736.2;TDRD12	TDRD12	TSS200	TDRD12	TSS200	32719595	32719995	19_32719645_32719946	TRUE	TRUE		SIV_chr19_33210552_33210852_TDRD12
cg11977760	chr19	32719647	32719649	AC008736.2;TDRD12	TDRD12	TSS200	TDRD12	TSS200	32719595	32719995	19_32719645_32719946	TRUE	FALSE		SIV_chr19_33210552_33210852_TDRD12
cg07028389	chr19	32719752	32719754	AC008736.2;TDRD12	TDRD12	TSS200	TDRD12	TSS200	32719595	32719995	19_32719645_32719946	TRUE	FALSE		SIV_chr19_33210552_33210852_TDRD12
cg18155407	chr19	32719755	32719757	AC008736.2;TDRD12	TDRD12	TSS200	TDRD12	TSS200	32719595	32719995	19_32719645_32719946	TRUE	TRUE		SIV_chr19_33210552_33210852_TDRD12
cg07564471	chr19	32719857	32719859	AC008736.2;TDRD12	TDRD12	1stExon;5'UTR	TDRD12;TDRD12	5'UTR;1stExon	32719595	32719995	19_32719645_32719946	TRUE	TRUE		SIV_chr19_33210552_33210852_TDRD12
cg02871941	chr19	32719929	32719931	AC008736.2;TDRD12	TDRD12	1stExon;5'UTR	TDRD12;TDRD12	5'UTR;1stExon	32719595	32719995	19_32719645_32719946	TRUE	FALSE		SIV_chr19_33210552_33210852_TDRD12
cg19712189	chr19	32719944	32719946	AC008736.2;TDRD12	TDRD12	1stExon;5'UTR	TDRD12;TDRD12	5'UTR;1stExon	32719595	32719995	19_32719645_32719946	TRUE	TRUE		SIV_chr19_33210552_33210852_TDRD12
cg05736547	chr19	33618086	33618088			Intergenic		Intergenic	33617900	33618100	19_33617900_33618100	TRUE	FALSE				19_10670
cg26455718	chr19	35586089	35586091	PMIS2		Intergenic		Intergenic	35585800	35586400	19_35585800_35586400	TRUE	FALSE				19_11225
cg09584492	chr19	35774771	35774773	ARHGAP33	ARHGAP33	TSS1500	ARHGAP33;ARHGAP33	TSS1500;TSS1500	35774600	35775200	19_35774600_35775200	TRUE	FALSE	ME_GB2015_chr19:36265801-36266000			19_11306
cg18805164	chr19	35774797	35774799	ARHGAP33	SNX26	TSS1500	SNX26	TSS1500	35774600	35775200	19_35774600_35775200	TRUE	TRUE	ME_GB2015_chr19:36265801-36266000			19_11306
cg00485301	chr19	35774915	35774917	ARHGAP33	ARHGAP33	TSS1500	ARHGAP33;ARHGAP33	TSS1500;TSS1500	35774600	35775200	19_35774600_35775200	TRUE	FALSE	ME_GB2015_chr19:36265801-36266000			19_11306
cg25468802	chr19	35993929	35993931	SDHAF1	SDHAF1	TSS1500	SDHAF1	TSS1500	35993898	35994098	19_35993898_35994098	TRUE	TRUE	ME_GB2015_chr19:36484801-36485000
cg15584071	chr19	35994010	35994012	SDHAF1	SDHAF1	TSS1500	SDHAF1	TSS1500	35993898	35994098	19_35993898_35994098	TRUE	TRUE	ME_GB2015_chr19:36484801-36485000
cg03601372	chr19	36776123	36776125	AC020928.1;AC020928.2		Intergenic		Intergenic	36775900	36776300	19_36775900_36776300	TRUE	TRUE				19_11604
cg05900567	chr19	36976037	36976039	ZNF568		Intergenic		Intergenic	36975800	36976100	19_36975800_36976100	TRUE	TRUE				19_11639
cg26585454	chr19	37304123	37304125	AC016590.1;AC016590.4		Intergenic		Intergenic	37303700	37304600	19_37303700_37304600	TRUE	TRUE				19_11677
cg05336808	chr19	37304412	37304414	AC016590.1;AC016590.4		Intergenic		Intergenic	37303700	37304600	19_37303700_37304600	TRUE	FALSE				19_11677
cg25757140	chr19	37548566	37548568	AC022148.1;ZNF571-AS1;ZNF793		Intergenic		Intergenic	37548300	37549500	19_37548300_37549500	TRUE	TRUE				19_11725
cg00879218	chr19	37548763	37548765	AC022148.1;ZNF571-AS1		Intergenic		Intergenic	37548300	37549500	19_37548300_37549500	TRUE	TRUE				19_11725
cg17967673	chr19	37549106	37549108	AC022148.1;ZNF571-AS1		Intergenic		Intergenic	37548300	37549500	19_37548300_37549500	TRUE	TRUE				19_11725
cg04495619	chr19	37549262	37549264	AC022148.1;ZNF571-AS1	ZNF571-AS1	Body	ZNF571-AS1;ZNF571-AS1	Body;Body	37548300	37549500	19_37548300_37549500	TRUE	FALSE				19_11725
cg04266189	chr19	37549279	37549281	AC022148.1;ZNF571-AS1	ZNF571-AS1	Body	ZNF571-AS1;ZNF571-AS1	Body;Body	37548300	37549500	19_37548300_37549500	TRUE	FALSE				19_11725
cg02271380	chr19	37549355	37549357	AC022148.1;ZNF571-AS1	ZNF571-AS1	Body	ZNF571-AS1;ZNF571-AS1	Body;Body	37548300	37549500	19_37548300_37549500	TRUE	FALSE				19_11725
cg08083988	chr19	37549437	37549439	AC022148.1;ZNF571-AS1		Intergenic		Intergenic	37548300	37549500	19_37548300_37549500	TRUE	TRUE				19_11725
cg02753903	chr19	38452884	38452886	RYR1	RYR1	Body	RYR1;RYR1	Body;Body	38452846	38453446	19_38452884_38453409	TRUE	TRUE		SIV_chr19_38943525_38944049_RYR1
cg24377285	chr19	38453083	38453085	RYR1	RYR1	Body	RYR1;RYR1	Body;Body	38452846	38453446	19_38452884_38453409	TRUE	TRUE		SIV_chr19_38943525_38944049_RYR1
cg22379212	chr19	38453407	38453409	RYR1	RYR1	Body	RYR1;RYR1	Body;Body	38452846	38453446	19_38452884_38453409	TRUE	TRUE		SIV_chr19_38943525_38944049_RYR1
cg00048458	chr19	38543666	38543668	RYR1	RYR1	Body;ExonBnd	RYR1;RYR1;RYR1;RYR1	ExonBnd;ExonBnd;Body;Body	38543400	38544300	19_38543400_38544300	TRUE	FALSE				19_12019
cg03664568	chr19	38544279	38544281	RYR1	RYR1	Body	RYR1;RYR1	Body;Body	38543400	38544300	19_38543400_38544300	TRUE	FALSE				19_12019
cg03598159	chr19	38565071	38565073	RYR1	RYR1	Body	RYR1;RYR1	Body;Body	38565024	38565624	19_38565071_38565577	TRUE	TRUE		SIV_chr19_39055712_39056217_RYR1
cg09508496	chr19	38565443	38565445	RYR1	RYR1	Body	RYR1;RYR1	Body;Body	38565024	38565624	19_38565071_38565577	TRUE	TRUE		SIV_chr19_39055712_39056217_RYR1
cg02452418	chr19	38565485	38565487	RYR1	RYR1	Body	RYR1;RYR1	Body;Body	38565024	38565624	19_38565071_38565577	TRUE	TRUE		SIV_chr19_39055712_39056217_RYR1
cg02452966	chr19	38565575	38565577	RYR1	RYR1	Body	RYR1;RYR1	Body;Body	38565024	38565624	19_38565071_38565577	TRUE	TRUE		SIV_chr19_39055712_39056217_RYR1
cg11804021	chr19	39858849	39858851			Intergenic		Intergenic	39858300	39859300	19_39858300_39859300	TRUE	FALSE				19_12470
cg15035382	chr19	40222347	40222349	CCNP	CNTD2	3'UTR	CNTD2	3'UTR	40222300	40222700	19_40222300_40222700	TRUE	TRUE				19_12549
cg08871608	chr19	40223366	40223368	CCNP	CNTD2	Body	CNTD2	Body	40223329	40223729	19_40223366_40223693	TRUE	TRUE	ME_GB2015_chr19:40729401-40729600	SIV_chr19_40729274_40729387_CNTD2
cg19605788	chr19	40223478	40223480	CCNP	CNTD2	Body	CNTD2	Body	40223329	40223729	19_40223366_40223693	TRUE	TRUE	ME_GB2015_chr19:40729401-40729600	SIV_chr19_40729274_40729387_CNTD2
cg17435250	chr19	40880535	40880537	AC008537.1;CYP2A7	CYP2A7	Body	CYP2A7;CYP2A7	Body;Body	40880000	40880600	19_40880000_40880600	TRUE	TRUE				19_12840
cg02484490	chr19	41646705	41646707			Intergenic		Intergenic	41646700	41646900	19_41646700_41646900	TRUE	FALSE				19_13038
cg14242928	chr19	42306864	42306866	PRR19	PRR19	5'UTR	PRR19	5'UTR	42306852	42307052	19_42306882_42307022	TRUE	TRUE		SIV_chr19_42811035_42811174_PRR19
cg01127878	chr19	42306882	42306884	PRR19	PRR19	5'UTR	PRR19	5'UTR	42306852	42307052	19_42306882_42307022	TRUE	TRUE		SIV_chr19_42811035_42811174_PRR19
cg08835342	chr19	42306937	42306939	PRR19	PRR19	5'UTR	PRR19	5'UTR	42306852	42307052	19_42306882_42307022	TRUE	TRUE		SIV_chr19_42811035_42811174_PRR19
cg19302410	chr19	42307020	42307022	PRR19	PRR19	5'UTR	PRR19	5'UTR	42306852	42307052	19_42306882_42307022	TRUE	TRUE		SIV_chr19_42811035_42811174_PRR19
cg05275595	chr19	43353721	43353723	CD177	CD177	1stExon	CD177	1stExon	43353710	43354810	19_43353721_43354800	TRUE	TRUE		SIV_chr19_43857874_43858175_CD177		19_13485
cg11906444	chr19	43354021	43354023	CD177	CD177	Body	CD177	Body	43353710	43354810	19_43353721_43354800	TRUE	TRUE		SIV_chr19_43857874_43858175_CD177		19_13485
cg02493842	chr19	45635430	45635432	EML2	EML2	Body	EML2;EML2;EML2;EML2	Body;Body;Body;Body	45635100	45635500	19_45635100_45635500	TRUE	FALSE				19_14172
cg14569776	chr19	46471017	46471019	PNMA8A	PNMAL1	Body	PNMAL1;PNMAL1	Body;Body	46470700	46471100	19_46470700_46471100	TRUE	TRUE				19_14468
cg13801271	chr19	46513790	46513792	PPP5D1		Intergenic		Intergenic	46513692	46513892	19_46513790_46513794	TRUE	TRUE		SIV_chr19_47017048_47017051_PPP5D1
cg15825916	chr19	46513792	46513794	PPP5D1		Intergenic		Intergenic	46513692	46513892	19_46513790_46513794	TRUE	TRUE		SIV_chr19_47017048_47017051_PPP5D1
cg13996786	chr19	48265579	48265581	ZNF114-AS1		Intergenic		Intergenic	48265400	48265600	19_48265400_48265600	TRUE	FALSE				19_15150
cg01181241	chr19	48345192	48345194	TMEM143	TMEM143	Body	TMEM143;TMEM143;TMEM143;TMEM143;TMEM143	Body;Body;Body;Body;Body	48345000	48345300	19_48345000_48345300	TRUE	FALSE				19_15178
cg02784823	chr19	48497639	48497641	LMTK3	LMTK3	Body	LMTK3	Body	48497590	48497790	19_48497639_48497742	TRUE	TRUE		SIV_chr19_49000897_49000999_LMTK3
cg26280727	chr19	48497740	48497742	LMTK3	LMTK3	Body	LMTK3	Body	48497590	48497790	19_48497639_48497742	TRUE	TRUE		SIV_chr19_49000897_49000999_LMTK3
cg15549821	chr19	48838843	48838845	PLEKHA4	PLEKHA4	Body	PLEKHA4;PLEKHA4	Body;Body	48838800	48839100	19_48838800_48839100	TRUE	TRUE				19_15450
cg24346124	chr19	49036815	49036817	AC008687.1;CGB1	CGB1;SNAR-G1	1stExon;TSS1500;5'UTR	CGB1;SNAR-G1;CGB1	1stExon;TSS1500;5'UTR	49036700	49037100	19_49036700_49037100	TRUE	TRUE				19_15530
cg02355049	chr19	49036817	49036819	AC008687.1;CGB1	CGB1;SNAR-G1	1stExon;TSS1500;5'UTR	CGB1;SNAR-G1;CGB1	1stExon;TSS1500;5'UTR	49036700	49037100	19_49036700_49037100	TRUE	TRUE				19_15530
cg17164520	chr19	49036983	49036985	AC008687.1;CGB1	CGB1;SNAR-G1	TSS200	CGB1;SNAR-G1	TSS200;TSS200	49036700	49037100	19_49036700_49037100	TRUE	TRUE				19_15530
cg05557673	chr19	49037075	49037077	AC008687.1;CGB1	CGB1;SNAR-G1	TSS200;Body	CGB1;SNAR-G1	TSS200;Body	49036700	49037100	19_49036700_49037100	TRUE	FALSE				19_15530
cg26744682	chr19	49746326	49746328	TSKS	TSKS	Body	TSKS	Body	49746323	49746523	19_49746326_49746520	TRUE	TRUE		SIV_chr19_50249584_50249777_TSKS	ESS_chr19_50249737_50249777_TSKS
cg15177613	chr19	49746479	49746481	TSKS	TSKS	Body	TSKS	Body	49746323	49746523	19_49746326_49746520	FALSE	TRUE		SIV_chr19_50249584_50249777_TSKS	ESS_chr19_50249737_50249777_TSKS
cg03337057	chr19	49746518	49746520	TSKS	TSKS	Body	TSKS	Body	49746323	49746523	19_49746326_49746520	TRUE	TRUE		SIV_chr19_50249584_50249777_TSKS	ESS_chr19_50249737_50249777_TSKS
cg10374084	chr19	50162980	50162982	IZUMO2	C19orf41	1stExon	C19orf41	1stExon	50162951	50163151	19_50162980_50163123	TRUE	TRUE		SIV_chr19_50666238_50666380_IZUMO2
cg14742716	chr19	50163087	50163089	IZUMO2	C19orf41	1stExon	C19orf41	1stExon	50162951	50163151	19_50162980_50163123	FALSE	TRUE		SIV_chr19_50666238_50666380_IZUMO2
cg09697795	chr19	50163121	50163123	IZUMO2	C19orf41	1stExon	C19orf41	1stExon	50162951	50163151	19_50162980_50163123	TRUE	TRUE		SIV_chr19_50666238_50666380_IZUMO2
cg15007959	chr19	50428174	50428176	AC020909.1;SPIB	SPIB	Body	SPIB	Body	50428116	50428316	19_50428174_50428259	TRUE	TRUE		SIV_chr19_50931432_50931516_SPIB
cg15690347	chr19	50428257	50428259	AC020909.1;SPIB	SPIB	Body	SPIB	Body	50428116	50428316	19_50428174_50428259	TRUE	TRUE		SIV_chr19_50931432_50931516_SPIB
cg11430371	chr19	50458494	50458496	MYBPC2	MYBPC2	Body	MYBPC2	Body	50458400	50459400	19_50458400_50459400	TRUE	TRUE		SIV_chr19_50962282_50962412_MYBPC2		19_16088
cg17071417	chr19	50459024	50459026	MYBPC2	MYBPC2	Body	MYBPC2	Body	50458400	50459400	19_50458400_50459400	TRUE	TRUE		SIV_chr19_50962282_50962412_MYBPC2		19_16088
cg10687087	chr19	50459153	50459155	MYBPC2	MYBPC2	Body	MYBPC2	Body	50458400	50459400	19_50458400_50459400	TRUE	TRUE		SIV_chr19_50962282_50962412_MYBPC2		19_16088
cg15116481	chr19	50827008	50827010	KLK15	KLK15	Body	KLK15;KLK15;KLK15	Body;Body;Body	50826926	50827126	19_50827008_50827044	TRUE	TRUE		SIV_chr19_51330265_51330300_KLK15
cg18254983	chr19	50827042	50827044	KLK15	KLK15	Body	KLK15;KLK15;KLK15	Body;Body;Body	50826926	50827126	19_50827008_50827044	TRUE	TRUE		SIV_chr19_51330265_51330300_KLK15
cg05065816	chr19	50928218	50928220	PPIAP59		Intergenic		Intergenic	50928100	50928300	19_50928100_50928300	TRUE	FALSE				19_16281
cg15497724	chr19	51271122	51271124	AC063977.3;LINC01872		Intergenic		Intergenic	51271080	51271380	19_51271122_51271339	TRUE	TRUE		SIV_chr19_51774377_51774593_SIGLECL1
cg01718065	chr19	51271174	51271176	AC063977.3;LINC01872		Intergenic		Intergenic	51271080	51271380	19_51271122_51271339	TRUE	TRUE		SIV_chr19_51774377_51774593_SIGLECL1
cg14884932	chr19	51271196	51271198	AC063977.3;LINC01872		Intergenic		Intergenic	51271080	51271380	19_51271122_51271339	TRUE	TRUE		SIV_chr19_51774377_51774593_SIGLECL1
cg14724749	chr19	51271337	51271339	AC063977.3;LINC01872		Intergenic		Intergenic	51271080	51271380	19_51271122_51271339	TRUE	TRUE		SIV_chr19_51774377_51774593_SIGLECL1
cg17406915	chr19	51952779	51952781	ZNF350-AS1		Intergenic		Intergenic	51952500	51952800	19_51952500_51952800	TRUE	TRUE				19_16542
cg25329066	chr19	52428861	52428863	ZNF534		Intergenic		Intergenic	52428700	52429800	19_52428700_52429800	TRUE	FALSE				19_16632
cg07601816	chr19	52429015	52429017	ZNF534		Intergenic		Intergenic	52428700	52429800	19_52428700_52429800	TRUE	FALSE				19_16632
cg12170359	chr19	52429071	52429073	ZNF534		Intergenic		Intergenic	52428700	52429800	19_52428700_52429800	TRUE	FALSE				19_16632
cg20410171	chr19	52465143	52465145	ZNF578	ZNF578	5'UTR	ZNF578	5'UTR	52465100	52466200	19_52465100_52466200	TRUE	FALSE				19_16639
cg01052294	chr19	52585073	52585075	AC022150.1;ZNF701		Intergenic		Intergenic	52584700	52585300	19_52584700_52585300	TRUE	TRUE				19_16666
cg02805814	chr19	52585228	52585230	AC022150.1;ZNF701		Intergenic		Intergenic	52584700	52585300	19_52584700_52585300	TRUE	TRUE				19_16666
cg08606748	chr19	52585297	52585299	AC022150.1;ZNF701		Intergenic		Intergenic	52584700	52585300	19_52584700_52585300	TRUE	TRUE				19_16666
cg21878369	chr19	52691441	52691443	ZNF83	ZNF83	TSS1500	ZNF83	TSS1500	52691200	52691700	19_52691200_52691700	TRUE	TRUE				19_16694
cg12181730	chr19	52691445	52691447	ZNF83	ZNF83	TSS1500	ZNF83	TSS1500	52691200	52691700	19_52691200_52691700	TRUE	TRUE				19_16694
cg19054768	chr19	52691620	52691622	ZNF83	ZNF83	TSS1500	ZNF83;ZNF83;ZNF83;ZNF83;ZNF83	TSS1500;TSS1500;TSS1500;TSS1500;TSS1500	52691200	52691700	19_52691200_52691700	TRUE	FALSE				19_16694
cg26884428	chr19	52748751	52748753			Intergenic		Intergenic	52748400	52748900	19_52748400_52748900	TRUE	FALSE				19_16712
cg11598492	chr19	52858165	52858167	ZNF28;ZNF468	ZNF468	TSS1500	ZNF468;ZNF468;ZNF468;ZNF468;ZNF468	TSS1500;TSS1500;TSS1500;TSS1500;TSS1500	52858100	52858600	19_52858100_52858600	TRUE	FALSE				19_16743
cg15721243	chr19	52858194	52858196	ZNF28;ZNF468	ZNF468	TSS1500	ZNF468;ZNF468	TSS1500;TSS1500	52858100	52858600	19_52858100_52858600	TRUE	TRUE				19_16743
cg03592654	chr19	52943703	52943705	ZNF321P;ZNF816-ZNF321P	ZNF321	TSS1500	ZNF321	TSS1500	52943700	52943900	19_52943700_52943900	TRUE	TRUE				19_16771
cg17509563	chr19	53037591	53037593	ZNF702P		Intergenic		Intergenic	53037563	53038063	19_53037591_53038035	TRUE	TRUE		SIV_chr19_53540845_53541288_
cg07962338	chr19	53037648	53037650	ZNF702P		Intergenic		Intergenic	53037563	53038063	19_53037591_53038035	TRUE	TRUE		SIV_chr19_53540845_53541288_
cg02758612	chr19	53037932	53037934	ZNF702P		Intergenic		Intergenic	53037563	53038063	19_53037591_53038035	TRUE	TRUE		SIV_chr19_53540845_53541288_
cg05294813	chr19	53038033	53038035	ZNF702P		Intergenic		Intergenic	53037563	53038063	19_53037591_53038035	TRUE	TRUE		SIV_chr19_53540845_53541288_
cg08656053	chr19	53098842	53098844	ZNF160	ZNF160	5'UTR	ZNF160;ZNF160;ZNF160	5'UTR;5'UTR;5'UTR	53098700	53099000	19_53098700_53099000	TRUE	TRUE				19_16833
cg03585419	chr19	53866426	53866428	MYADM;MYADM-AS1	MYADM	TSS1500;5'UTR	MYADM;MYADM;MYADM	TSS1500;TSS1500;5'UTR	53866400	53867100	19_53866400_53867100	TRUE	TRUE				19_17047
cg19717326	chr19	53866761	53866763	MYADM;MYADM-AS1	MYADM	TSS1500;5'UTR	MYADM;MYADM;MYADM	TSS1500;TSS1500;5'UTR	53866400	53867100	19_53866400_53867100	TRUE	TRUE				19_17047
cg21324854	chr19	53866954	53866956	MYADM;MYADM-AS1	MYADM	TSS1500;5'UTR	MYADM;MYADM;MYADM;MYADM;MYADM;MYADM;MYADM;MYADM	5'UTR;5'UTR;5'UTR;TSS1500;TSS1500;TSS1500;TSS1500;TSS1500	53866400	53867100	19_53866400_53867100	TRUE	FALSE				19_17047
cg11569329	chr19	54201878	54201880	RPS9	RPS9	Body	RPS9	Body	54201400	54202300	19_54201400_54202300	TRUE	TRUE				19_17165
cg19835973	chr19	54222988	54222990	LILRB3;RPS9	LILRA6	1stExon;5'UTR	LILRA6;LILRA6	1stExon;5'UTR	54222928	54223128	19_54222928_54223128	TRUE	TRUE	ME_GB2015_chr19:54726801-54727000
cg15816012	chr19	54222997	54222999	LILRB3;RPS9	LILRB3	1stExon;5'UTR	LILRB3;LILRB3;LILRB3;LILRB3	1stExon;5'UTR;5'UTR;1stExon	54222928	54223128	19_54222928_54223128	TRUE	TRUE	ME_GB2015_chr19:54726801-54727000
cg22686939	chr19	54237833	54237835	LILRA6;RPS9	LILRA6	3'UTR	LILRA6	3'UTR	54237800	54238100	19_54237800_54238100	TRUE	TRUE				19_17179
cg25573710	chr19	54363756	54363758	LAIR1	LAIR1	Body	LAIR1;LAIR1	Body;Body	54363700	54363900	19_54363700_54363900	TRUE	TRUE				19_17207
cg06867875	chr19	54723125	54723127	AC245128.1;KIR3DL3	KIR3DL3	TSS1500	KIR3DL3	TSS1500	54723000	54723200	19_54723000_54723200	TRUE	FALSE				19_17304
cg02470045	chr19	55635561	55635563	ZNF580;ZNF581		Intergenic		Intergenic	55635400	55635700	19_55635400_55635700	TRUE	TRUE				19_17682
cg16205559	chr19	57104322	57104324			Intergenic		Intergenic	57104300	57104500	19_57104300_57104500	TRUE	TRUE				19_18071
cg02283796	chr19	57230565	57230567	AURKC	AURKC	TSS1500	AURKC;AURKC;AURKC	TSS1500;TSS1500;TSS1500	57230378	57231078	19_57230400_57231056	TRUE	FALSE		SIV_chr19_57742255_57742424_AURKC		19_18098
cg15128510	chr19	57230619	57230621	AURKC	AURKC	TSS1500	AURKC;AURKC;AURKC	TSS1500;TSS1500;TSS1500	57230378	57231078	19_57230400_57231056	TRUE	TRUE		SIV_chr19_57742255_57742424_AURKC		19_18098
cg25802888	chr19	57230743	57230745	AURKC	AURKC	TSS1500	AURKC;AURKC;AURKC	TSS1500;TSS1500;TSS1500	57230378	57231078	19_57230400_57231056	TRUE	TRUE		SIV_chr19_57742255_57742424_AURKC		19_18098
cg08268757	chr19	57230763	57230765	AURKC	AURKC	TSS1500	AURKC;AURKC;AURKC	TSS1500;TSS1500;TSS1500	57230378	57231078	19_57230400_57231056	TRUE	FALSE		SIV_chr19_57742255_57742424_AURKC		19_18098
cg19568003	chr19	57230848	57230850	AURKC	AURKC	TSS1500;TSS200	AURKC;AURKC;AURKC	TSS200;TSS1500;TSS200	57230378	57231078	19_57230400_57231056	TRUE	TRUE		SIV_chr19_57742255_57742424_AURKC		19_18098
cg18644286	chr19	57230886	57230888	AURKC	AURKC	TSS200	AURKC;AURKC;AURKC	TSS200;TSS200;TSS200	57230378	57231078	19_57230400_57231056	FALSE	TRUE		SIV_chr19_57742255_57742424_AURKC		19_18098
cg26332114	chr19	57230891	57230893	AURKC	AURKC	TSS200	AURKC;AURKC;AURKC	TSS200;TSS200;TSS200	57230378	57231078	19_57230400_57231056	TRUE	TRUE		SIV_chr19_57742255_57742424_AURKC		19_18098
cg14370847	chr19	57230962	57230964	AURKC	AURKC	TSS200	AURKC;AURKC;AURKC	TSS200;TSS200;TSS200	57230378	57231078	19_57230400_57231056	TRUE	FALSE		SIV_chr19_57742255_57742424_AURKC		19_18098
cg19603903	chr19	57230976	57230978	AURKC	AURKC	TSS200	AURKC;AURKC;AURKC	TSS200;TSS200;TSS200	57230378	57231078	19_57230400_57231056	TRUE	TRUE		SIV_chr19_57742255_57742424_AURKC		19_18098
cg23371413	chr19	57231025	57231027	AURKC	AURKC	1stExon;TSS200;5'UTR	AURKC;AURKC;AURKC;AURKC;AURKC	5'UTR;TSS200;1stExon;5'UTR;1stExon	57230378	57231078	19_57230400_57231056	TRUE	TRUE		SIV_chr19_57742255_57742424_AURKC		19_18098
cg06643849	chr19	57231052	57231054	AURKC	AURKC	1stExon;TSS200;5'UTR	AURKC;AURKC;AURKC;AURKC;AURKC	5'UTR;TSS200;1stExon;5'UTR;1stExon	57230378	57231078	19_57230400_57231056	TRUE	TRUE		SIV_chr19_57742255_57742424_AURKC		19_18098
cg25432232	chr19	57231054	57231056	AURKC	AURKC	1stExon;TSS200;5'UTR	AURKC;AURKC;AURKC;AURKC;AURKC	5'UTR;TSS200;1stExon;5'UTR;1stExon	57230378	57231078	19_57230400_57231056	TRUE	TRUE		SIV_chr19_57742255_57742424_AURKC		19_18098
cg22711741	chr19	57231075	57231077	AURKC	AURKC	1stExon;5'UTR	AURKC;AURKC;AURKC;AURKC;AURKC;AURKC	5'UTR;5'UTR;1stExon;5'UTR;1stExon;1stExon	57230378	57231078	19_57230400_57231056	TRUE	TRUE		SIV_chr19_57742255_57742424_AURKC		19_18098
cg21489303	chr19	57477813	57477815	AC003005.2;AC004076.1;ZNF772	ZNF772	TSS1500	ZNF772;ZNF772	TSS1500;TSS1500	57477800	57478000	19_57477800_57478000	TRUE	TRUE				19_18152
cg07967481	chr19	57477816	57477818	AC003005.2;AC004076.1;ZNF772	ZNF772	TSS1500	ZNF772;ZNF772	TSS1500;TSS1500	57477800	57478000	19_57477800_57478000	TRUE	FALSE				19_18152
cg23391173	chr19	57477913	57477915	AC003005.2;AC004076.1;ZNF772	ZNF772	TSS1500	ZNF772;ZNF772	TSS1500;TSS1500	57477800	57478000	19_57477800_57478000	TRUE	TRUE				19_18152
cg07461715	chr19	57477963	57477965	AC003005.2;AC004076.1;ZNF772	ZNF772	TSS1500	ZNF772;ZNF772	TSS1500;TSS1500	57477800	57478000	19_57477800_57478000	TRUE	FALSE				19_18152
cg18075691	chr19	58055274	58055276			Intergenic		Intergenic	58054900	58055500	19_58054900_58055500	TRUE	TRUE				19_18291
cg18251449	chr19	58217023	58217025			Intergenic		Intergenic	58217000	58217500	19_58217000_58217500	TRUE	TRUE				19_18334
cg08095654	chr19	58217193	58217195			Intergenic		Intergenic	58217000	58217500	19_58217000_58217500	TRUE	TRUE				19_18334
cg05641656	chr19	58217243	58217245			Intergenic		Intergenic	58217000	58217500	19_58217000_58217500	TRUE	TRUE				19_18334
cg20285546	chr19	58217361	58217363			Intergenic		Intergenic	58217000	58217500	19_58217000_58217500	TRUE	TRUE				19_18334
cg04752716	chr19	58217498	58217500			Intergenic		Intergenic	58217000	58217500	19_58217000_58217500	TRUE	TRUE				19_18334
cg12919720	chr20	954057	954059			Intergenic		Intergenic	953900	954200	20_953900_954200	TRUE	FALSE				20_224
cg23552723	chr20	1311164	1311166	SDCBP2	FKBP1A-SDCBP2;SDCBP2	Body	SDCBP2;SDCBP2;SDCBP2;FKBP1A-SDCBP2	Body;Body;Body;Body	1311000	1311200	20_1311000_1311200	TRUE	FALSE				20_300
cg02268186	chr20	1311178	1311180	SDCBP2	FKBP1A-SDCBP2;SDCBP2	Body	SDCBP2;SDCBP2;SDCBP2;FKBP1A-SDCBP2	Body;Body;Body;Body	1311000	1311200	20_1311000_1311200	TRUE	FALSE				20_300
cg25111130	chr20	3176548	3176550			Intergenic		Intergenic	3176300	3176600	20_3176300_3176600	TRUE	TRUE				20_749
cg26467422	chr20	3670654	3670656	ADAM33	ADAM33	Body	ADAM33;ADAM33;ADAM33	Body;Body;Body	3670500	3670800	20_3670500_3670800	TRUE	FALSE				20_848
cg10103293	chr20	4129500	4129502	SMOX		Intergenic		Intergenic	4129400	4129600	20_4129400_4129600	TRUE	FALSE				20_1000
cg23693200	chr20	4720801	4720803	PRND	PRND	TSS1500	PRND	TSS1500	4720800	4721500	20_4720800_4721500	TRUE	TRUE				20_1097
cg21870321	chr20	4720835	4720837	PRND	PRND	TSS1500	PRND	TSS1500	4720800	4721500	20_4720800_4721500	TRUE	TRUE				20_1097
cg16977257	chr20	4720948	4720950	PRND	PRND	TSS1500	PRND	TSS1500	4720800	4721500	20_4720800_4721500	TRUE	TRUE				20_1097
cg19640747	chr20	4721341	4721343	PRND	PRND	TSS1500	PRND	TSS1500	4720800	4721500	20_4720800_4721500	TRUE	FALSE				20_1097
cg01532746	chr20	5529540	5529542			Intergenic		Intergenic	5529300	5529700	20_5529300_5529700	TRUE	FALSE				20_1280
cg10663474	chr20	17863741	17863743			Intergenic		Intergenic	17863500	17864300	20_17863500_17864300	TRUE	FALSE				20_2743
cg05373875	chr20	18504526	18504528	RPS19P1		Intergenic		Intergenic	18504400	18505100	20_18504400_18505100	TRUE	TRUE				20_2856
cg06985868	chr20	18504724	18504726	RPS19P1		Intergenic		Intergenic	18504400	18505100	20_18504400_18505100	TRUE	TRUE				20_2856
cg13813388	chr20	18504797	18504799	RPS19P1		Intergenic		Intergenic	18504400	18505100	20_18504400_18505100	TRUE	TRUE				20_2856
cg18837588	chr20	18504874	18504876	RPS19P1		Intergenic		Intergenic	18504400	18505100	20_18504400_18505100	TRUE	FALSE				20_2856
cg20096897	chr20	23047666	23047668	THBD	THBD	3'UTR;1stExon	THBD;THBD	3'UTR;1stExon	23047600	23048500	20_23047600_23048500	TRUE	TRUE				20_3638
cg10505785	chr20	23048252	23048254	THBD	THBD	1stExon	THBD	1stExon	23047600	23048500	20_23047600_23048500	TRUE	TRUE				20_3638
cg07255664	chr20	23048339	23048341	THBD	THBD	1stExon	THBD	1stExon	23047600	23048500	20_23047600_23048500	TRUE	TRUE				20_3638
cg10039466	chr20	25047082	25047084	ACSS1	ACSS1	Body	ACSS1;ACSS1;ACSS1	Body;Body;Body	25046800	25047100	20_25046800_25047100	TRUE	FALSE				20_4068
cg15340145	chr20	25459848	25459850	NINL	NINL	Body	NINL	Body	25459800	25460100	20_25459800_25460100	TRUE	FALSE				20_4237
cg02915530	chr20	29327705	29327707			Intergenic		Intergenic	29323600	29328300	20_29323600_29328300	TRUE	FALSE				20_4506
cg10988124	chr20	29408799	29408801			Intergenic		Intergenic	29407800	29410500	20_29407800_29410500	FALSE	TRUE				20_4525
cg04803509	chr20	29412411	29412413	DUX4L34		Intergenic		Intergenic	29410500	29412500	20_29410500_29412500	TRUE	FALSE				20_4526
cg03672716	chr20	29427464	29427466	RARRES2P11		Intergenic		Intergenic	29427300	29428300	20_29427300_29428300	TRUE	FALSE				20_4527
cg03478356	chr20	29689708	29689710		FAM27A	TSS200	FAM27A	TSS200	29689600	29690000	20_29689600_29690000	TRUE	TRUE				20_4577
cg01598742	chr20	29762441	29762443			Intergenic		Intergenic	29761600	29764900	20_29761600_29764900	FALSE	TRUE				20_4592
cg04692312	chr20	30284139	30284141	LINC01597		Intergenic		Intergenic	30283300	30286000	20_30283300_30286000	TRUE	FALSE				20_4676
cg22954265	chr20	30285906	30285908	LINC01597		Intergenic		Intergenic	30283300	30286000	20_30283300_30286000	TRUE	TRUE				20_4676
cg09798387	chr20	30289432	30289434	LINC01597		Intergenic		Intergenic	30289000	30290800	20_30289000_30290800	TRUE	FALSE				20_4680
cg04678955	chr20	30289454	30289456	LINC01597		Intergenic		Intergenic	30289000	30290800	20_30289000_30290800	TRUE	FALSE				20_4680
cg13023119	chr20	30289464	30289466	LINC01597		Intergenic		Intergenic	30289000	30290800	20_30289000_30290800	TRUE	FALSE				20_4680
cg08931129	chr20	30300330	30300332	AL121762.2		Intergenic		Intergenic	30300100	30300600	20_30300100_30300600	FALSE	TRUE				20_4687
cg00474039	chr20	30300336	30300338	AL121762.2		Intergenic		Intergenic	30300100	30300600	20_30300100_30300600	TRUE	TRUE				20_4687
cg03645061	chr20	30300379	30300381	AL121762.2		Intergenic		Intergenic	30300100	30300600	20_30300100_30300600	TRUE	TRUE				20_4687
cg15606473	chr20	30300473	30300475	AL121762.2		Intergenic		Intergenic	30300100	30300600	20_30300100_30300600	TRUE	TRUE				20_4687
cg14709901	chr20	30316173	30316175			Intergenic		Intergenic	30316100	30317400	20_30316100_30317400	TRUE	TRUE				20_4697
cg26703617	chr20	30316745	30316747			Intergenic		Intergenic	30316100	30317400	20_30316100_30317400	TRUE	TRUE				20_4697
cg00157199	chr20	30316945	30316947			Intergenic		Intergenic	30316100	30317400	20_30316100_30317400	TRUE	TRUE				20_4697
cg07509364	chr20	30375943	30375945	FRG1BP	FRG1B	TSS1500	FRG1B	TSS1500	30375800	30376300	20_30375800_30376300	TRUE	TRUE				20_4725
cg14815891	chr20	30377226	30377228	FRG1BP	FRG1B	Body	FRG1B	Body	30377137	30377337	20_30377226_30377249	TRUE	TRUE		SIV_chr20_29611903_29611925_FRG1B	ESS_chr20_29611903_29611925_FRG1B
cg10275180	chr20	30377232	30377234	FRG1BP	FRG1B	Body	FRG1B	Body	30377137	30377337	20_30377226_30377249	TRUE	TRUE		SIV_chr20_29611903_29611925_FRG1B	ESS_chr20_29611903_29611925_FRG1B
cg20811988	chr20	30377247	30377249	FRG1BP	FRG1B	Body	FRG1B	Body	30377137	30377337	20_30377226_30377249	TRUE	TRUE		SIV_chr20_29611903_29611925_FRG1B	ESS_chr20_29611903_29611925_FRG1B
cg03260574	chr20	30381213	30381215	FRG1BP	FRG1B	Body	FRG1B	Body	30381200	30381800	20_30381200_30381800	TRUE	TRUE				20_4730
cg15069499	chr20	30402362	30402364			Intergenic		Intergenic	30401900	30402400	20_30401900_30402400	TRUE	FALSE				20_4742
cg24755137	chr20	30537415	30537417			Intergenic		Intergenic	30537400	30537800	20_30537400_30537800	TRUE	FALSE				20_4776
cg13687331	chr20	30586462	30586464			Intergenic		Intergenic	30585000	30586700	20_30585000_30586700	TRUE	FALSE				20_4817
cg02797940	chr20	30813287	30813289			Intergenic		Intergenic	30811900	30814700	20_30811900_30814700	FALSE	TRUE				20_4905
cg08202507	chr20	30912950	30912952			Intergenic		Intergenic	30911400	30913400	20_30911400_30913400	TRUE	TRUE				20_4935
cg07858678	chr20	35412469	35412471	UQCC1	UQCC1	TSS1500	UQCC1;UQCC1;UQCC1	TSS1500;TSS1500;TSS1500	35412400	35412900	20_35412400_35412900	TRUE	FALSE				20_5984
cg14752227	chr20	35412677	35412679	UQCC1	UQCC	TSS1500	UQCC;UQCC	TSS1500;TSS1500	35412400	35412900	20_35412400_35412900	TRUE	TRUE				20_5984
cg12682721	chr20	35412715	35412717	UQCC1	UQCC1	TSS1500	UQCC1;UQCC1;UQCC1	TSS1500;TSS1500;TSS1500	35412400	35412900	20_35412400_35412900	TRUE	FALSE				20_5984
cg04508476	chr20	35651471	35651473	AL109827.1;CPNE1;RBM12	RBM12;CPNE1	3'UTR;Body;5'UTR	CPNE1;CPNE1;RBM12;CPNE1;CPNE1;CPNE1;CPNE1;CPNE1;CPNE1;RBM12	5'UTR;5'UTR;3'UTR;5'UTR;5'UTR;5'UTR;Body;5'UTR;5'UTR;3'UTR	35651400	35651600	20_35651400_35651600	FALSE	TRUE				20_6024
cg05927579	chr20	44750027	44750029	KCNK15	KCNK15	Body	KCNK15	Body	44750000	44750800	20_44750000_44750800	TRUE	TRUE			ESS_chr20_43378669_43379407_RIMS4	20_7772
cg25301532	chr20	44750311	44750313	KCNK15	KCNK15	Body	KCNK15	Body	44750000	44750800	20_44750000_44750800	TRUE	TRUE			ESS_chr20_43378669_43379407_RIMS4	20_7772
cg17848838	chr20	44750764	44750766	KCNK15	KCNK15	Body	KCNK15	Body	44750000	44750800	20_44750000_44750800	TRUE	TRUE			ESS_chr20_43378669_43379407_RIMS4	20_7772
cg09357268	chr20	44750795	44750797	KCNK15	KCNK15	Body	KCNK15	Body	44750000	44750800	20_44750000_44750800	TRUE	TRUE			ESS_chr20_43378669_43379407_RIMS4	20_7772
cg13362792	chr20	44777154	44777156	RIMS4	RIMS4	Body	RIMS4;RIMS4	Body;Body	44777000	44777200	20_44777000_44777200	TRUE	FALSE				20_7777
cg00872779	chr20	47569735	47569737	NCOA3	NCOA3	5'UTR	NCOA3;NCOA3;NCOA3;NCOA3	5'UTR;5'UTR;5'UTR;5'UTR	47569700	47569900	20_47569700_47569900	TRUE	FALSE				20_8427
cg12897690	chr20	48149581	48149583			Intergenic		Intergenic	48149500	48149800	20_48149500_48149800	TRUE	FALSE				20_8575
cg07019386	chr20	48384943	48384945	AL137078.1		Intergenic		Intergenic	48384400	48385400	20_48384400_48385400	TRUE	TRUE				20_8626
cg18598695	chr20	48384945	48384947	AL137078.1		Intergenic		Intergenic	48384400	48385400	20_48384400_48385400	TRUE	FALSE				20_8626
cg00070912	chr20	48385070	48385072	AL137078.1		Intergenic		Intergenic	48384400	48385400	20_48384400_48385400	TRUE	TRUE				20_8626
cg25181043	chr20	48385097	48385099	AL137078.1		Intergenic		Intergenic	48384400	48385400	20_48384400_48385400	TRUE	TRUE				20_8626
cg20845336	chr20	48385175	48385177	AL137078.1		Intergenic		Intergenic	48384400	48385400	20_48384400_48385400	TRUE	TRUE				20_8626
cg08798854	chr20	49916644	49916646	SPATA2	SPATA2	TSS1500	SPATA2	TSS1500	49916600	49917500	20_49916600_49917500	TRUE	FALSE				20_9040
cg06278698	chr20	49916658	49916660	SPATA2	SPATA2	TSS1500	SPATA2	TSS1500	49916600	49917500	20_49916600_49917500	TRUE	FALSE				20_9040
cg11846577	chr20	51128342	51128344			Intergenic		Intergenic	51127800	51128400	20_51127800_51128400	TRUE	FALSE				20_9424
cg04402783	chr20	51429627	51429629	NFATC2	NFATC2	Body	NFATC2;NFATC2;NFATC2;NFATC2;NFATC2;NFATC2;NFATC2;NFATC2	Body;Body;Body;Body;Body;Body;Body;Body	51429600	51429900	20_51429600_51429900	TRUE	FALSE				20_9499
cg05190687	chr20	57217505	57217507	BMP7	BMP7	Body	BMP7	Body	57217400	57217600	20_57217400_57217600	TRUE	FALSE				20_10525
cg20336007	chr20	57231177	57231179	BMP7	BMP7	Body	BMP7	Body	57231100	57231300	20_57231100_57231300	TRUE	FALSE				20_10531
cg15369481	chr20	57231222	57231224	BMP7	BMP7	Body	BMP7	Body	57231100	57231300	20_57231100_57231300	TRUE	FALSE				20_10531
cg26430393	chr20	58763989	58763991	PIEZO1P2		Intergenic		Intergenic	58763800	58764300	20_58763800_58764300	TRUE	FALSE				20_11003
cg21158163	chr20	60967521	60967523			Intergenic		Intergenic	60967300	60968000	20_60967300_60968000	TRUE	TRUE				20_11536
cg19181528	chr20	60967532	60967534			Intergenic		Intergenic	60967300	60968000	20_60967300_60968000	TRUE	TRUE				20_11536
cg02929169	chr20	61353394	61353396	CDH4	CDH4	Body	CDH4	Body	61353000	61353400	20_61353000_61353400	TRUE	FALSE				20_11651
cg13212668	chr20	61353396	61353398	CDH4	CDH4	Body	CDH4	Body	61353000	61353400	20_61353000_61353400	TRUE	FALSE				20_11651
cg08564027	chr20	63029457	63029459	LINC01749		Intergenic		Intergenic	63029448	63029648	20_63029448_63029648	TRUE	TRUE	ME_GB2015_chr20:61660801-61661000
cg04917409	chr21	10574677	10574679	AF254983.1;TPTE	TPTE	Body	TPTE;TPTE;TPTE	Body;Body;Body	10574500	10574700	21_10574500_10574700	TRUE	TRUE				21_332
cg25292358	chr21	13979763	13979765	ANKRD20A11P	C21orf81	Body	C21orf81	Body	13979300	13981100	21_13979300_13981100	TRUE	TRUE	ME_GB2015_chr21:15353001-15353200		ESS_chr21_15352940_15352958_ANKRD20A11P	21_557
cg18681837	chr21	13979891	13979893	ANKRD20A11P	C21orf81	Body	C21orf81	Body	13979300	13981100	21_13979300_13981100	TRUE	TRUE	ME_GB2015_chr21:15353001-15353200		ESS_chr21_15352940_15352958_ANKRD20A11P	21_557
cg00566515	chr21	13980286	13980288	ANKRD20A11P	C21orf81	Body	C21orf81	Body	13979300	13981100	21_13979300_13981100	TRUE	TRUE	ME_GB2015_chr21:15353001-15353200		ESS_chr21_15352940_15352958_ANKRD20A11P	21_557
cg11324748	chr21	13980319	13980321	ANKRD20A11P	C21orf81	Body	C21orf81	Body	13979300	13981100	21_13979300_13981100	TRUE	TRUE	ME_GB2015_chr21:15353001-15353200		ESS_chr21_15352940_15352958_ANKRD20A11P	21_557
cg14384940	chr21	13980468	13980470	ANKRD20A11P	C21orf81	TSS200	C21orf81	TSS200	13979300	13981100	21_13979300_13981100	TRUE	TRUE	ME_GB2015_chr21:15353001-15353200		ESS_chr21_15352940_15352958_ANKRD20A11P	21_557
cg02197629	chr21	13980526	13980528	ANKRD20A11P	C21orf81	TSS200	C21orf81	TSS200	13979300	13981100	21_13979300_13981100	TRUE	TRUE	ME_GB2015_chr21:15353001-15353200		ESS_chr21_15352940_15352958_ANKRD20A11P	21_557
cg27306467	chr21	13980618	13980620	ANKRD20A11P	C21orf81	TSS200	C21orf81	TSS200	13979300	13981100	21_13979300_13981100	TRUE	TRUE	ME_GB2015_chr21:15353001-15353200		ESS_chr21_15352940_15352958_ANKRD20A11P	21_557
cg06343169	chr21	13980635	13980637	ANKRD20A11P	C21orf81	TSS200	C21orf81	TSS200	13979300	13981100	21_13979300_13981100	TRUE	TRUE	ME_GB2015_chr21:15353001-15353200		ESS_chr21_15352940_15352958_ANKRD20A11P	21_557
cg10044179	chr21	13980661	13980663	ANKRD20A11P	C21orf81	TSS1500	C21orf81	TSS1500	13979300	13981100	21_13979300_13981100	TRUE	TRUE	ME_GB2015_chr21:15353001-15353200		ESS_chr21_15352940_15352958_ANKRD20A11P	21_557
cg08518507	chr21	13981557	13981559	ANKRD20A11P	C21orf81	TSS1500	C21orf81	TSS1500	13981400	13982000	21_13981400_13982000	TRUE	TRUE				21_559
cg12699187	chr21	13981835	13981837	ANKRD20A11P	C21orf81	TSS1500	C21orf81	TSS1500	13981400	13982000	21_13981400_13982000	TRUE	TRUE				21_559
cg16616362	chr21	13981910	13981912	ANKRD20A11P	C21orf81	TSS1500	C21orf81	TSS1500	13981400	13982000	21_13981400_13982000	TRUE	TRUE				21_559
cg25507885	chr21	14063938	14063940	ANKRD20A18P;AP001347.1		Intergenic		Intergenic	14063400	14065500	21_14063400_14065500	TRUE	TRUE				21_575
cg11516613	chr21	14064097	14064099	ANKRD20A18P;AP001347.1		Intergenic		Intergenic	14063400	14065500	21_14063400_14065500	TRUE	TRUE				21_575
cg01145948	chr21	14064544	14064546	ANKRD20A18P;AP001347.1		Intergenic		Intergenic	14063400	14065500	21_14063400_14065500	TRUE	TRUE				21_575
cg11952263	chr21	14064847	14064849	ANKRD20A18P;AP001347.1		Intergenic		Intergenic	14063400	14065500	21_14063400_14065500	TRUE	TRUE				21_575
cg11460509	chr21	14073099	14073101	AP001347.1		Intergenic		Intergenic	14073100	14073700	21_14073100_14073700	TRUE	TRUE				21_582
cg20226149	chr21	14516476	14516478	SAMSN1	SAMSN1	Body	SAMSN1;SAMSN1;SAMSN1	Body;Body;Body	14516400	14516600	21_14516400_14516600	TRUE	FALSE				21_649
cg16536746	chr21	14583427	14583429	SAMSN1;SAMSN1-AS1	SAMSN1-AS1;SAMSN1	TSS200;Body	SAMSN1;SAMSN1-AS1	TSS200;Body	14583400	14583600	21_14583400_14583600	TRUE	FALSE				21_661
cg11414957	chr21	15223817	15223819	AF222685.1		Intergenic		Intergenic	15223700	15223900	21_15223700_15223900	TRUE	FALSE				21_733
cg23403192	chr21	29024005	29024007	USP16	USP16	TSS1500	USP16;USP16;USP16	TSS1500;TSS1500;TSS1500	29023700	29024300	21_29023700_29024300	TRUE	FALSE				21_2085
cg24751378	chr21	29024027	29024029	USP16	USP16	TSS1500	USP16;USP16;USP16	TSS1500;TSS1500;TSS1500	29023700	29024300	21_29023700_29024300	TRUE	TRUE				21_2085
cg22619267	chr21	29024259	29024261	AF129075.2;USP16	USP16	TSS1500	USP16;USP16;USP16	TSS1500;TSS1500;TSS1500	29023700	29024300	21_29023700_29024300	TRUE	FALSE				21_2085
cg03117949	chr21	29024264	29024266	AF129075.2;USP16	USP16	TSS1500	USP16;USP16;USP16	TSS1500;TSS1500;TSS1500	29023700	29024300	21_29023700_29024300	TRUE	TRUE				21_2085
cg09337193	chr21	33985801	33985803			Intergenic		Intergenic	33985800	33986000	21_33985800_33986000	TRUE	FALSE				21_3114
cg08823027	chr21	34459659	34459661	KCNE1	KCNE1	TSS200;5'UTR	KCNE1;KCNE1;KCNE1	TSS200;5'UTR;TSS200	34459593	34459793	21_34459655_34459731	FALSE	TRUE		SIV_chr21_35831954_35832029_KCNE1
cg19521832	chr21	34459697	34459699	KCNE1	KCNE1	TSS200;5'UTR	KCNE1;KCNE1;KCNE1	TSS200;5'UTR;TSS200	34459593	34459793	21_34459655_34459731	TRUE	FALSE		SIV_chr21_35831954_35832029_KCNE1
cg23908228	chr21	34459709	34459711	KCNE1	KCNE1	TSS200;5'UTR	KCNE1;KCNE1;KCNE1	TSS200;5'UTR;TSS200	34459593	34459793	21_34459655_34459731	TRUE	FALSE		SIV_chr21_35831954_35832029_KCNE1
cg07321776	chr21	34459729	34459731	KCNE1	KCNE1	TSS200;5'UTR	KCNE1;KCNE1;KCNE1	TSS200;5'UTR;TSS200	34459593	34459793	21_34459655_34459731	FALSE	TRUE		SIV_chr21_35831954_35832029_KCNE1
cg12080266	chr21	34688340	34688342	CLIC6	CLIC6	Body	CLIC6	Body	34688200	34688600	21_34688200_34688600	TRUE	FALSE				21_3241
cg25962889	chr21	36113147	36113149	AP000688.1	LOC100133286	Body	LOC100133286	Body	36113000	36113300	21_36113000_36113300	TRUE	FALSE				21_3476
cg23286646	chr21	36748048	36748050	SIM2	SIM2	Body	SIM2	Body	36748007	36748207	21_36748048_36748166	TRUE	TRUE			ESS_chr21_38120350_38120467_SIM2
cg01853561	chr21	36748164	36748166	SIM2	SIM2	3'UTR	SIM2	3'UTR	36748007	36748207	21_36748048_36748166	TRUE	TRUE			ESS_chr21_38120350_38120467_SIM2
cg05675926	chr21	36967998	36968000	AP000704.1;HLCS	HLCS	TSS1500;5'UTR	HLCS;HLCS;HLCS	TSS1500;5'UTR;5'UTR	36967900	36968300	21_36967900_36968300	TRUE	FALSE				21_3726
cg17659775	chr21	37084551	37084553	TTC3	TTC3	5'UTR	TTC3;TTC3	5'UTR;5'UTR	37084500	37084800	21_37084500_37084800	TRUE	FALSE				21_3765
cg06148396	chr21	39451686	39451688	GET1-SH3BGR;SH3BGR	SH3BGR	TSS200;5'UTR	SH3BGR;SH3BGR	TSS200;5'UTR	39451600	39452400	21_39451600_39452400	TRUE	FALSE				21_4247
cg15616257	chr21	39451753	39451755	GET1-SH3BGR;SH3BGR	SH3BGR	TSS200;5'UTR	SH3BGR;SH3BGR	5'UTR;TSS200	39451600	39452400	21_39451600_39452400	TRUE	TRUE				21_4247
cg11778840	chr21	39451795	39451797	GET1-SH3BGR;SH3BGR	SH3BGR	TSS200;5'UTR	SH3BGR;SH3BGR	5'UTR;TSS200	39451600	39452400	21_39451600_39452400	TRUE	TRUE				21_4247
cg27016308	chr21	39451797	39451799	GET1-SH3BGR;SH3BGR	SH3BGR	TSS200;5'UTR	SH3BGR;SH3BGR	TSS200;5'UTR	39451600	39452400	21_39451600_39452400	TRUE	FALSE				21_4247
cg04418027	chr21	39451799	39451801	GET1-SH3BGR;SH3BGR	SH3BGR	TSS200;5'UTR	SH3BGR;SH3BGR	TSS200;5'UTR	39451600	39452400	21_39451600_39452400	TRUE	FALSE				21_4247
cg24146773	chr21	39452092	39452094	GET1-SH3BGR;SH3BGR	SH3BGR	1stExon;5'UTR	SH3BGR;SH3BGR	1stExon;5'UTR	39451600	39452400	21_39451600_39452400	TRUE	FALSE				21_4247
cg16731079	chr21	40386634	40386636	DSCAM	DSCAM	Body	DSCAM;DSCAM;DSCAM	Body;Body;Body	40386300	40386900	21_40386300_40386900	TRUE	FALSE				21_4413
cg22746566	chr21	41922031	41922033	C2CD2	C2CD2	Body;5'UTR	C2CD2;C2CD2	5'UTR;Body	41921900	41922100	21_41921900_41922100	TRUE	FALSE				21_4742
cg19766460	chr21	42108094	42108096	UMODL1;UMODL1-AS1	UMODL1;C21orf128	Body	UMODL1;UMODL1;C21orf128	Body;Body;Body	42107900	42108200	21_42107900_42108200	TRUE	TRUE				21_4822
cg14840615	chr21	42108133	42108135	UMODL1;UMODL1-AS1	UMODL1;UMODL1-AS1	Body	UMODL1-AS1;UMODL1;UMODL1;UMODL1;UMODL1	Body;Body;Body;Body;Body	42107900	42108200	21_42107900_42108200	TRUE	FALSE				21_4822
cg07337200	chr21	42110314	42110316	UMODL1	UMODL1	Body	UMODL1;UMODL1;UMODL1;UMODL1	Body;Body;Body;Body	42110200	42110400	21_42110200_42110400	TRUE	FALSE				21_4826
cg11872370	chr21	42449547	42449549			Intergenic		Intergenic	42449400	42449600	21_42449400_42449600	TRUE	FALSE				21_4952
cg27153751	chr21	42449551	42449553			Intergenic		Intergenic	42449400	42449600	21_42449400_42449600	TRUE	FALSE				21_4952
cg23590273	chr21	42685154	42685156	PDE9A	PDE9A	Body;5'UTR	PDE9A;PDE9A;PDE9A;PDE9A;PDE9A;PDE9A;PDE9A;PDE9A;PDE9A;PDE9A;PDE9A;PDE9A;PDE9A;PDE9A;PDE9A;PDE9A;PDE9A;PDE9A;PDE9A;PDE9A	Body;Body;5'UTR;Body;Body;Body;5'UTR;5'UTR;Body;Body;5'UTR;5'UTR;5'UTR;Body;5'UTR;Body;Body;Body;Body;Body	42685109	42685409	21_42685154_42685365	TRUE	TRUE			ESS_chr21_44105265_44105475_PDE9A
cg16784985	chr21	42685363	42685365	PDE9A	PDE9A	Body;5'UTR	PDE9A;PDE9A;PDE9A;PDE9A;PDE9A;PDE9A;PDE9A;PDE9A;PDE9A;PDE9A;PDE9A;PDE9A;PDE9A;PDE9A;PDE9A;PDE9A;PDE9A;PDE9A;PDE9A;PDE9A	Body;Body;5'UTR;Body;Body;Body;5'UTR;5'UTR;Body;Body;5'UTR;5'UTR;5'UTR;Body;5'UTR;Body;Body;Body;Body;Body	42685109	42685409	21_42685154_42685365	TRUE	TRUE			ESS_chr21_44105265_44105475_PDE9A
cg02691623	chr21	42725095	42725097	PDE9A	PDE9A	Body;5'UTR	PDE9A;PDE9A;PDE9A;PDE9A;PDE9A;PDE9A;PDE9A;PDE9A;PDE9A;PDE9A;PDE9A;PDE9A;PDE9A;PDE9A;PDE9A;PDE9A;PDE9A;PDE9A;PDE9A;PDE9A	5'UTR;5'UTR;5'UTR;5'UTR;5'UTR;5'UTR;5'UTR;Body;Body;Body;Body;Body;Body;Body;Body;Body;Body;Body;Body;Body	42725000	42725200	21_42725000_42725200	TRUE	FALSE				21_5089
cg00059870	chr21	43282730	43282732			Intergenic		Intergenic	43282720	43282920	21_43282720_43282920	TRUE	FALSE	ME_GB2015_chr21:44702601-44702800
cg24948913	chr21	43740347	43740349	PDXK	PDXK	Body	PDXK	Body	43740300	43741100	21_43740300_43741100	TRUE	FALSE				21_5335
cg17696237	chr21	43740349	43740351	PDXK	PDXK	Body	PDXK	Body	43740300	43741100	21_43740300_43741100	TRUE	FALSE				21_5335
cg19681836	chr21	43740699	43740701	PDXK	PDXK	Body	PDXK	Body	43740300	43741100	21_43740300_43741100	TRUE	FALSE				21_5335
cg20718640	chr21	43740902	43740904	PDXK	PDXK	Body	PDXK	Body	43740300	43741100	21_43740300_43741100	TRUE	FALSE				21_5335
cg01586400	chr21	44614762	44614764	KRTAP10-4;TSPEAR	TSPEAR	Body;5'UTR	TSPEAR;TSPEAR	Body;5'UTR	44614700	44615400	21_44614700_44615400	TRUE	FALSE				21_5680
cg14575169	chr21	44919634	44919636	ITGB2;ITGB2-AS1	ITGB2-AS1;ITGB2	TSS1500;5'UTR	ITGB2-AS1;ITGB2-AS1;ITGB2-AS1;ITGB2-AS1;ITGB2-AS1;ITGB2-AS1;ITGB2;ITGB2;ITGB2	TSS1500;TSS1500;TSS1500;TSS1500;TSS1500;TSS1500;5'UTR;5'UTR;5'UTR	44918700	44919800	21_44918700_44919800	TRUE	FALSE				21_5823
cg10669755	chr21	45501350	45501352	COL18A1;SLC19A1	COL18A1	Body	COL18A1;COL18A1;COL18A1	Body;Body;Body	45501300	45501600	21_45501300_45501600	TRUE	FALSE				21_6145
cg02790872	chr21	45933045	45933047	PCBP3	PCBP3	Body	PCBP3;PCBP3	Body;Body	45933000	45933200	21_45933000_45933200	TRUE	FALSE				21_6334
cg13252980	chr21	46051452	46051454	AP001476.3		Intergenic		Intergenic	46051400	46051600	21_46051400_46051600	TRUE	FALSE				21_6390
cg12844561	chr21	46120398	46120400	COL6A2	COL6A2	Body	COL6A2;COL6A2;COL6A2	Body;Body;Body	46120200	46120400	21_46120200_46120400	TRUE	FALSE				21_6415
cg10351617	chr21	46160823	46160825			Intergenic		Intergenic	46160800	46162600	21_46160800_46162600	TRUE	TRUE	ME_GB2015_chr21:47581201-47581400,ME_GB2015_chr21:47581401-47581600	SIV_chr21_47581405_47582050_SPATC1L	ESS_chr21_47581405_47582352_SPATC1L	21_6441
cg05200811	chr21	46161127	46161129			Intergenic		Intergenic	46160800	46162600	21_46160800_46162600	TRUE	TRUE	ME_GB2015_chr21:47581201-47581400,ME_GB2015_chr21:47581401-47581600	SIV_chr21_47581405_47582050_SPATC1L	ESS_chr21_47581405_47582352_SPATC1L	21_6441
cg11766577	chr21	46161490	46161492	SPATC1L	C21orf56	Body	C21orf56;C21orf56	Body;Body	46160800	46162600	21_46160800_46162600	TRUE	TRUE	ME_GB2015_chr21:47581201-47581400,ME_GB2015_chr21:47581401-47581600	SIV_chr21_47581405_47582050_SPATC1L	ESS_chr21_47581405_47582352_SPATC1L	21_6441
cg13126279	chr21	46161643	46161645	SPATC1L	C21orf56	Body	C21orf56;C21orf56	Body;Body	46160800	46162600	21_46160800_46162600	TRUE	TRUE	ME_GB2015_chr21:47581201-47581400,ME_GB2015_chr21:47581401-47581600	SIV_chr21_47581405_47582050_SPATC1L	ESS_chr21_47581405_47582352_SPATC1L	21_6441
cg14789911	chr21	46162134	46162136	SPATC1L	C21orf56	Body	C21orf56;C21orf56	Body;Body	46160800	46162600	21_46160800_46162600	TRUE	TRUE	ME_GB2015_chr21:47581201-47581400,ME_GB2015_chr21:47581401-47581600	SIV_chr21_47581405_47582050_SPATC1L	ESS_chr21_47581405_47582352_SPATC1L	21_6441
cg25726756	chr21	46162436	46162438	SPATC1L	C21orf56	Body	C21orf56;C21orf56	Body;Body	46160800	46162600	21_46160800_46162600	TRUE	TRUE	ME_GB2015_chr21:47581201-47581400,ME_GB2015_chr21:47581401-47581600	SIV_chr21_47581405_47582050_SPATC1L	ESS_chr21_47581405_47582352_SPATC1L	21_6441
cg07747299	chr21	46184137	46184139	AP001468.1;SPATC1L	C21orf56	5'UTR	C21orf56;C21orf56	5'UTR;5'UTR	46184043	46185543	21_46184086_46185500	TRUE	TRUE	ME_GB2015_chr21:47604001-47604200,ME_GB2015_chr21:47604201-47604400,ME_GB2015_chr21:47604801-47605000,ME_GB2015_chr21:47605001-47605200	SIV_chr21_47604166_47605175_SPATC1L	ESS_chr21_47604166_47605175_SPATC1L	21_6451
cg08742575	chr21	46184251	46184253	AP001468.1;SPATC1L	C21orf56	5'UTR	C21orf56;C21orf56	5'UTR;5'UTR	46184043	46185543	21_46184086_46185500	TRUE	TRUE	ME_GB2015_chr21:47604001-47604200,ME_GB2015_chr21:47604201-47604400,ME_GB2015_chr21:47604801-47605000,ME_GB2015_chr21:47605001-47605200	SIV_chr21_47604166_47605175_SPATC1L	ESS_chr21_47604166_47605175_SPATC1L	21_6451
cg12016809	chr21	46184376	46184378	AP001468.1;SPATC1L	C21orf56	1stExon;5'UTR	C21orf56;C21orf56;C21orf56;C21orf56	5'UTR;5'UTR;1stExon;1stExon	46184043	46185543	21_46184086_46185500	TRUE	TRUE	ME_GB2015_chr21:47604001-47604200,ME_GB2015_chr21:47604201-47604400,ME_GB2015_chr21:47604801-47605000,ME_GB2015_chr21:47605001-47605200	SIV_chr21_47604166_47605175_SPATC1L	ESS_chr21_47604166_47605175_SPATC1L	21_6451
cg25545878	chr21	46184446	46184448	AP001468.1;SPATC1L	C21orf56	1stExon;5'UTR	C21orf56;C21orf56;C21orf56;C21orf56	5'UTR;5'UTR;1stExon;1stExon	46184043	46185543	21_46184086_46185500	TRUE	TRUE	ME_GB2015_chr21:47604001-47604200,ME_GB2015_chr21:47604201-47604400,ME_GB2015_chr21:47604801-47605000,ME_GB2015_chr21:47605001-47605200	SIV_chr21_47604166_47605175_SPATC1L	ESS_chr21_47604166_47605175_SPATC1L	21_6451
cg05896524	chr21	46184739	46184741	AP001468.1;SPATC1L	C21orf56	TSS1500	C21orf56;C21orf56	TSS1500;TSS1500	46184043	46185543	21_46184086_46185500	TRUE	TRUE	ME_GB2015_chr21:47604001-47604200,ME_GB2015_chr21:47604201-47604400,ME_GB2015_chr21:47604801-47605000,ME_GB2015_chr21:47605001-47605200	SIV_chr21_47604166_47605175_SPATC1L	ESS_chr21_47604166_47605175_SPATC1L	21_6451
cg05672835	chr21	46184918	46184920	AP001468.1;SPATC1L	SPATC1L	TSS1500	SPATC1L;SPATC1L	TSS1500;TSS1500	46184043	46185543	21_46184086_46185500	TRUE	FALSE	ME_GB2015_chr21:47604001-47604200,ME_GB2015_chr21:47604201-47604400,ME_GB2015_chr21:47604801-47605000,ME_GB2015_chr21:47605001-47605200	SIV_chr21_47604166_47605175_SPATC1L	ESS_chr21_47604166_47605175_SPATC1L	21_6451
cg13704590	chr21	46184983	46184985	AP001468.1;SPATC1L	SPATC1L	TSS1500	SPATC1L;SPATC1L	TSS1500;TSS1500	46184043	46185543	21_46184086_46185500	TRUE	FALSE	ME_GB2015_chr21:47604001-47604200,ME_GB2015_chr21:47604201-47604400,ME_GB2015_chr21:47604801-47605000,ME_GB2015_chr21:47605001-47605200	SIV_chr21_47604166_47605175_SPATC1L	ESS_chr21_47604166_47605175_SPATC1L	21_6451
cg13012494	chr21	46185071	46185073	AP001468.1;SPATC1L	C21orf56	TSS1500	C21orf56;C21orf56	TSS1500;TSS1500	46184043	46185543	21_46184086_46185500	TRUE	TRUE	ME_GB2015_chr21:47604001-47604200,ME_GB2015_chr21:47604201-47604400,ME_GB2015_chr21:47604801-47605000,ME_GB2015_chr21:47605001-47605200	SIV_chr21_47604166_47605175_SPATC1L	ESS_chr21_47604166_47605175_SPATC1L	21_6451
cg13732083	chr21	46185157	46185159	AP001468.1;SPATC1L	C21orf56	TSS1500	C21orf56;C21orf56	TSS1500;TSS1500	46184043	46185543	21_46184086_46185500	TRUE	TRUE	ME_GB2015_chr21:47604001-47604200,ME_GB2015_chr21:47604201-47604400,ME_GB2015_chr21:47604801-47605000,ME_GB2015_chr21:47605001-47605200	SIV_chr21_47604166_47605175_SPATC1L	ESS_chr21_47604166_47605175_SPATC1L	21_6451
cg10296238	chr21	46185259	46185261	AP001468.1;SPATC1L	C21orf56	TSS1500	C21orf56;C21orf56	TSS1500;TSS1500	46184043	46185543	21_46184086_46185500	TRUE	TRUE	ME_GB2015_chr21:47604001-47604200,ME_GB2015_chr21:47604201-47604400,ME_GB2015_chr21:47604801-47605000,ME_GB2015_chr21:47605001-47605200	SIV_chr21_47604166_47605175_SPATC1L	ESS_chr21_47604166_47605175_SPATC1L	21_6451
cg12153292	chr22	15775888	15775890	PSLNR		Intergenic		Intergenic	15775700	15775900	22_15775700_15775900	TRUE	TRUE				22_207
cg04213959	chr22	16748690	16748692	LINC01665		Intergenic		Intergenic	16748300	16748900	22_16748300_16748900	TRUE	FALSE				22_313
cg03067190	chr22	16748769	16748771	LINC01665		Intergenic		Intergenic	16748300	16748900	22_16748300_16748900	TRUE	FALSE				22_313
cg02012383	chr22	17832249	17832251	MICAL3	MICAL3	Body	MICAL3	Body	17832200	17832400	22_17832200_17832400	TRUE	FALSE				22_601
cg10385590	chr22	20992031	20992033	AC002470.2;LZTR1	LZTR1	Body	LZTR1	Body	20991700	20992100	22_20991700_20992100	TRUE	FALSE				22_1680
cg06359396	chr22	23419030	23419032			Intergenic		Intergenic	23418900	23419100	22_23418900_23419100	TRUE	FALSE				22_2291
cg11674407	chr22	25064986	25064988	AL022323.3;KIAA1671	KIAA1671	Body	KIAA1671	Body	25064800	25065300	22_25064800_25065300	TRUE	FALSE				22_2820
cg26842622	chr22	30823097	30823099	OSBP2	OSBP2	Body	OSBP2	Body	30823013	30823213	22_30823013_30823213	FALSE	TRUE	ME_GB2015_chr22:31219001-31219200
cg00811358	chr22	30823176	30823178	OSBP2	OSBP2	Body;5'UTR	OSBP2;OSBP2;OSBP2;OSBP2;OSBP2	Body;Body;Body;Body;5'UTR	30823013	30823213	22_30823013_30823213	TRUE	FALSE	ME_GB2015_chr22:31219001-31219200
cg18615325	chr22	31495761	31495763	DRG1;EIF4ENIF1;SFI1	SFI1	TSS1500	SFI1;SFI1;SFI1;SFI1;SFI1	TSS1500;TSS1500;TSS1500;TSS1500;TSS1500	31495700	31496000	22_31495700_31496000	TRUE	FALSE				22_4355
cg02404636	chr22	31495817	31495819	DRG1;EIF4ENIF1;SFI1	SFI1	TSS1500	SFI1;SFI1	TSS1500;TSS1500	31495700	31496000	22_31495700_31496000	TRUE	TRUE				22_4355
cg14902306	chr22	31495843	31495845	DRG1;EIF4ENIF1;SFI1	SFI1	TSS1500	SFI1;SFI1;SFI1;SFI1;SFI1	TSS1500;TSS1500;TSS1500;TSS1500;TSS1500	31495700	31496000	22_31495700_31496000	TRUE	FALSE				22_4355
cg00088893	chr22	32616479	32616481	SYN3	SYN3	Body	SYN3;SYN3;SYN3	Body;Body;Body	32616300	32616500	22_32616300_32616500	TRUE	FALSE				22_4619
cg06765179	chr22	33860865	33860867	LARGE1	LARGE	5'UTR	LARGE;LARGE	5'UTR;5'UTR	33860800	33861000	22_33860800_33861000	TRUE	FALSE				22_4911
cg25783745	chr22	36297398	36297400	MYH9	MYH9	Body	MYH9	Body	36297300	36297600	22_36297300_36297600	TRUE	FALSE				22_5360
cg08209240	chr22	36610304	36610306	CACNG2	CACNG2	Body	CACNG2	Body	36610200	36610400	22_36610200_36610400	TRUE	FALSE				22_5493
cg18356826	chr22	37009336	37009338	TEX33		Intergenic		Intergenic	37009300	37009500	22_37009300_37009500	TRUE	FALSE				22_5598
cg25677270	chr22	37013137	37013139	TST;Y_RNA	TST	Body	TST;TST	Body;Body	37013000	37013200	22_37013000_37013200	TRUE	FALSE				22_5599
cg19979738	chr22	37100888	37100890	TMPRSS6	TMPRSS6	Body	TMPRSS6	Body	37100700	37100900	22_37100700_37100900	TRUE	TRUE				22_5635
cg00087804	chr22	37365776	37365778	ELFN2	ELFN2	Body	ELFN2	Body	37365730	37366030	22_37365760_37366000	TRUE	FALSE	ME_GB2015_chr22:37761801-37762000			22_5718
cg13427897	chr22	38172883	38172885	PLA2G6	PLA2G6	5'UTR	PLA2G6;PLA2G6;PLA2G6	5'UTR;5'UTR;5'UTR	38172600	38173600	22_38172600_38173600	TRUE	FALSE				22_6055
cg22337151	chr22	41426194	41426196			Intergenic		Intergenic	41425600	41426300	22_41425600_41426300	TRUE	FALSE				22_7147
cg01059385	chr22	41998848	41998850	WBP2NL	WBP2NL	1stExon	WBP2NL	1stExon	41998806	41999106	22_41998848_41999064	TRUE	TRUE		SIV_chr22_42394853_42395068_WBP2NL
cg22189786	chr22	41999062	41999064	WBP2NL	WBP2NL	Body	WBP2NL	Body	41998806	41999106	22_41998848_41999064	TRUE	TRUE		SIV_chr22_42394853_42395068_WBP2NL
cg01529207	chr22	42089806	42089808	AL021878.4;NDUFA6;NDUFA6-DT	NDUFA6	Body	NDUFA6	Body	42089300	42090000	22_42089300_42090000	TRUE	TRUE	ME_GB2015_chr22:42485801-42486000			22_7457
cg25452165	chr22	42128981	42128983	CYP2D6;NDUFA6-DT	CYP2D6	Body	CYP2D6;CYP2D6	Body;Body	42128700	42129900	22_42128700_42129900	TRUE	TRUE				22_7469
cg19513890	chr22	42129139	42129141	CYP2D6;NDUFA6-DT	CYP2D7P1	Body	CYP2D7P1	Body	42128700	42129900	22_42128700_42129900	TRUE	FALSE				22_7469
cg04692870	chr22	42129203	42129205	CYP2D6;NDUFA6-DT	CYP2D6	Body	CYP2D6;CYP2D6	Body;Body	42128700	42129900	22_42128700_42129900	TRUE	TRUE				22_7469
cg11881141	chr22	42129276	42129278	CYP2D6;NDUFA6-DT	CYP2D6	Body	CYP2D6;CYP2D6	Body;Body	42128700	42129900	22_42128700_42129900	TRUE	TRUE				22_7469
cg07016288	chr22	42129745	42129747	CYP2D6;NDUFA6-DT	CYP2D6	Body	CYP2D6;CYP2D6	Body;Body	42128700	42129900	22_42128700_42129900	TRUE	TRUE				22_7469
cg17050807	chr22	42152364	42152366	CYP2D8P		Intergenic		Intergenic	42152333	42152833	22_42152364_42152802	TRUE	TRUE		SIV_chr22_42548356_42548793_	ESS_chr22_42548783_42548793_
cg15557168	chr22	42152791	42152793	CYP2D8P		Intergenic		Intergenic	42152333	42152833	22_42152364_42152802	TRUE	TRUE		SIV_chr22_42548356_42548793_	ESS_chr22_42548783_42548793_
cg05082376	chr22	42152800	42152802	CYP2D8P		Intergenic		Intergenic	42152333	42152833	22_42152364_42152802	TRUE	TRUE		SIV_chr22_42548356_42548793_	ESS_chr22_42548783_42548793_
cg14398247	chr22	42820455	42820457	ARFGAP3	ARFGAP3	Body	ARFGAP3;ARFGAP3	Body;Body	42820100	42820500	22_42820100_42820500	TRUE	FALSE				22_7722
cg20964147	chr22	42963447	42963449	PACSIN2	PACSIN2	5'UTR	PACSIN2	5'UTR	42963300	42963500	22_42963300_42963500	TRUE	FALSE				22_7792
cg19105665	chr22	42970879	42970881	PACSIN2	PACSIN2	5'UTR	PACSIN2	5'UTR	42970700	42971400	22_42970700_42971400	TRUE	FALSE				22_7796
cg03871034	chr22	45078048	45078050			Intergenic		Intergenic	45077919	45078119	22_45077919_45078119	TRUE	FALSE	ME_GB2015_chr22:45473801-45474000
cg18855195	chr22	45432383	45432385	RIBC2	RIBC2	3'UTR	RIBC2	3'UTR	45432300	45433000	22_45432300_45433000	TRUE	TRUE				22_8600
cg12301347	chr22	45889757	45889759	BX324167.1		Intergenic		Intergenic	45889680	45889880	22_45889757_45889803	TRUE	TRUE			ESS_chr22_46285638_46285683_
cg15236483	chr22	45889801	45889803	BX324167.1		Intergenic		Intergenic	45889680	45889880	22_45889757_45889803	TRUE	TRUE			ESS_chr22_46285638_46285683_
cg24526470	chr22	46470500	46470502	CELSR1	CELSR1	Body	CELSR1	Body	46470500	46470700	22_46470500_46470700	TRUE	FALSE				22_9127
cg09794612	chr22	46470538	46470540	CELSR1	CELSR1	Body	CELSR1	Body	46470500	46470700	22_46470500_46470700	TRUE	FALSE				22_9127
cg05698090	chr22	46738766	46738768	CERK	CERK	TSS1500	CERK	TSS1500	46738700	46739500	22_46738700_46739500	TRUE	TRUE				22_9309
cg25280287	chr22	46738823	46738825	CERK	CERK	TSS1500	CERK	TSS1500	46738700	46739500	22_46738700_46739500	TRUE	FALSE				22_9309
cg13221624	chr22	46739014	46739016	CERK	CERK	TSS1500	CERK	TSS1500	46738700	46739500	22_46738700_46739500	TRUE	FALSE				22_9309
cg17099656	chr22	46739273	46739275	CERK	CERK	TSS1500	CERK	TSS1500	46738700	46739500	22_46738700_46739500	TRUE	TRUE				22_9309
cg16154810	chr22	46739360	46739362	CERK	CERK	TSS1500	CERK	TSS1500	46738700	46739500	22_46738700_46739500	TRUE	TRUE				22_9309
cg11609551	chr22	47040693	47040695	TBC1D22A	TBC1D22A	Body	TBC1D22A;TBC1D22A;TBC1D22A;TBC1D22A;TBC1D22A	Body;Body;Body;Body;Body	47040400	47040700	22_47040400_47040700	TRUE	FALSE				22_9409
cg22325798	chr22	47609906	47609908			Intergenic		Intergenic	47609700	47610000	22_47609700_47610000	TRUE	FALSE				22_9567
cg12238428	chr22	47915048	47915050	AL117329.1		Intergenic		Intergenic	47915000	47915200	22_47915000_47915200	TRUE	FALSE				22_9625
cg06282811	chr22	48616484	48616486	TAFA5	FAM19A5	Body	FAM19A5;FAM19A5	Body;Body	48616400	48616600	22_48616400_48616600	TRUE	FALSE				22_9909
cg09209679	chr22	48655264	48655266	TAFA5	FAM19A5	Body	FAM19A5;FAM19A5	Body;Body	48655200	48655500	22_48655200_48655500	TRUE	FALSE				22_9940
cg04930211	chr22	48674083	48674085	TAFA5	FAM19A5	Body	FAM19A5;FAM19A5	Body;Body	48673900	48674100	22_48673900_48674100	TRUE	TRUE				22_9955
cg00405932	chr22	48690741	48690743	TAFA5	FAM19A5	Body	FAM19A5;FAM19A5	Body;Body	48690700	48691000	22_48690700_48691000	TRUE	FALSE				22_9962
cg23700928	chr22	48690959	48690961	TAFA5	FAM19A5	Body	FAM19A5;FAM19A5	Body;Body	48690700	48691000	22_48690700_48691000	TRUE	FALSE				22_9962
cg15706568	chr22	49052032	49052034	AL078622.1		Intergenic		Intergenic	49051700	49052800	22_49051700_49052800	TRUE	TRUE				22_10103
cg15192736	chr22	49052310	49052312	AL078622.1		Intergenic		Intergenic	49051700	49052800	22_49051700_49052800	TRUE	TRUE				22_10103
cg05132077	chr22	49052507	49052509	AL078622.1		Intergenic		Intergenic	49051700	49052800	22_49051700_49052800	TRUE	TRUE				22_10103
cg01652190	chr22	49632522	49632524	C22orf34	C22orf34	Body	C22orf34	Body	49632431	49632631	22_49632522_49632541	FALSE	TRUE			ESS_chr22_50026171_50026189_C22orf34
cg07959070	chr22	49632539	49632541	C22orf34	C22orf34	Body	C22orf34	Body	49632431	49632631	22_49632522_49632541	TRUE	TRUE			ESS_chr22_50026171_50026189_C22orf34
cg04121214	chr22	49850899	49850901	AL117328.2		Intergenic		Intergenic	49850800	49851100	22_49850800_49851100	TRUE	TRUE				22_10437
cg06357843	chr22	50177720	50177722	PANX2	PANX2	Body	PANX2;PANX2;PANX2	Body;Body;Body	50177400	50178400	22_50177400_50178400	TRUE	TRUE				22_10623
cg07895657	chr22	50177990	50177992	PANX2	PANX2	Body	PANX2;PANX2;PANX2	Body;Body;Body	50177400	50178400	22_50177400_50178400	TRUE	TRUE				22_10623
cg25732668	chr22	50190548	50190550	TRABD	TRABD	5'UTR	TRABD	5'UTR	50190545	50190745	22_50190608_50190682	TRUE	FALSE		SIV_chr22_50629038_50629111_TRABD
cg12097313	chr22	50190551	50190553	TRABD	TRABD	5'UTR	TRABD	5'UTR	50190545	50190745	22_50190608_50190682	TRUE	FALSE		SIV_chr22_50629038_50629111_TRABD
cg19214594	chr22	50190608	50190610	TRABD	TRABD	5'UTR	TRABD	5'UTR	50190545	50190745	22_50190608_50190682	TRUE	TRUE		SIV_chr22_50629038_50629111_TRABD
cg16294310	chr22	50190680	50190682	TRABD	TRABD	5'UTR	TRABD	5'UTR	50190545	50190745	22_50190608_50190682	TRUE	TRUE		SIV_chr22_50629038_50629111_TRABD
cg22910549	chr22	50546687	50546689	KLHDC7B	KLHDC7B	TSS1500	KLHDC7B	TSS1500	50546600	50547700	22_50546600_50547700	TRUE	TRUE				22_10922
cg04177826	chr22	50547251	50547253	KLHDC7B	KLHDC7B	TSS1500	KLHDC7B	TSS1500	50546600	50547700	22_50546600_50547700	TRUE	TRUE				22_10922
cg22249529	chr22	50547367	50547369	KLHDC7B	KLHDC7B	TSS1500	KLHDC7B	TSS1500	50546600	50547700	22_50546600_50547700	TRUE	TRUE				22_10922
cg07600533	chr22	50547601	50547603	KLHDC7B	KLHDC7B	TSS1500	KLHDC7B	TSS1500	50546600	50547700	22_50546600_50547700	TRUE	TRUE				22_10922
cg25665606	chr22	50547621	50547623	KLHDC7B	KLHDC7B	TSS1500	KLHDC7B	TSS1500	50546600	50547700	22_50546600_50547700	TRUE	TRUE				22_10922

### Sheet: S6
Probe ID	Chromosome	Probe Start	Probe End	Control Start	Control End	Control_ID
cg26114254	chr1	985199	985201	985100	985400	1_4027500_4027800_1
cg20996124	chr1	1208822	1208824	1208700	1210400	1_143652900_143654600_1
cg16266669	chr1	1209177	1209179	1208700	1210400	1_143652900_143654600_1
cg02296931	chr1	1209277	1209279	1208700	1210400	1_143652900_143654600_1
cg15924570	chr1	1209343	1209345	1208700	1210400	1_143652900_143654600_1
cg15993652	chr1	1210237	1210239	1208700	1210400	1_143652900_143654600_1
cg27179810	chr1	1291395	1291397	1291300	1292000	1_1067500_1068200_1
cg15683497	chr1	1291548	1291550	1291300	1292000	1_1067500_1068200_1
cg06358191	chr1	1291757	1291759	1291300	1292000	1_1067500_1068200_1
cg20978193	chr1	1291926	1291928	1291300	1292000	1_1067500_1068200_1
cg06759632	chr1	1300049	1300051	1299500	1300100	1_9267000_9267600_1
cg19827148	chr1	1325115	1325117	1324900	1325600	1_71046000_71046700_1
cg22109675	chr1	1362186	1362188	1362100	1362300	1_18064706_18064906_1
cg15492552	chr1	1362195	1362197	1362100	1362300	1_18064706_18064906_1
cg09668627	chr1	1436463	1436465	1436200	1436500	1_145823400_145823700_1
cg09843049	chr1	1437935	1437937	1437700	1438000	1_47766200_47766500_1
cg24466671	chr1	1525282	1525284	1525100	1525400	1_1967300_1967600_1
cg14164956	chr1	1725503	1725505	1725500	1725800	1_228621000_228621300_1
cg02942598	chr1	2221240	2221242	2221200	2221400	1_161730000_161730200_1
cg24083364	chr1	2393814	2393816	2393700	2393900	1_75724021_75724117_1
cg19534907	chr1	2393831	2393833	2393700	2393900	1_75724021_75724117_1
cg21107537	chr1	2393869	2393871	2393700	2393900	1_75724021_75724117_1
cg16160182	chr1	2642591	2642593	2642400	2642600	1_248441100_248441300_1
cg25207052	chr1	2820293	2820295	2820200	2820600	1_216485600_216486000_1
cg21643748	chr1	2933675	2933677	2933600	2934400	1_18784000_18784800_1
cg13547712	chr1	2933946	2933948	2933600	2934400	1_18784000_18784800_1
cg13402298	chr1	2934116	2934118	2933600	2934400	1_18784000_18784800_1
cg00660693	chr1	2934171	2934173	2933600	2934400	1_18784000_18784800_1
cg21409829	chr1	2934293	2934295	2933600	2934400	1_18784000_18784800_1
cg09028711	chr1	2934385	2934387	2933600	2934400	1_18784000_18784800_1
cg05245086	chr1	3022994	3022996	3022900	3023600	1_27935400_27936100_1
cg21477285	chr1	3170507	3170509	3170400	3171000	1_18703000_18703600_1
cg13858944	chr1	3428315	3428317	3428200	3428800	1_75375700_75376300_1
cg16866316	chr1	3444161	3444163	3444100	3444600	1_247090100_247090600_1
cg10709432	chr1	3444565	3444567	3444100	3444600	1_247090100_247090600_1
cg24719086	chr1	3769784	3769786	3769200	3769800	1_236539300_236539900_1
cg21813377	chr1	4132756	4132758	4132600	4132800	1_163755800_163756000_1
cg01785490	chr1	4599627	4599629	4599500	4599700	1_227447699_227447899_1
cg19403269	chr1	5509737	5509739	5509700	5510000	1_185404300_185404600_1
cg17106415	chr1	6044942	6044944	6044900	6045100	1_851900_852100_1
cg18103729	chr1	6044981	6044983	6044900	6045100	1_851900_852100_1
cg10974068	chr1	6065247	6065249	6065100	6065300	1_17075600_17075800_1
cg16361915	chr1	6072124	6072126	6072000	6072200	1_3825400_3825600_1
cg00152195	chr1	6106505	6106507	6106000	6106700	1_3181436_3182100_1
cg12714338	chr1	8294713	8294715	8294500	8294800	1_10394800_10395100_1
cg10709351	chr1	9349500	9349502	9349400	9349900	1_161459100_161459600_1
cg00149537	chr1	9349750	9349752	9349400	9349900	1_161459100_161459600_1
cg22028722	chr1	11981794	11981796	11981200	11981800	1_85197600_85198200_1
cg06015321	chr1	16366719	16366721	16366600	16367600	1_16520400_16521400_1
cg16862808	chr1	16366725	16366727	16366600	16367600	1_16520400_16521400_1
cg06971005	chr1	16366983	16366985	16366600	16367600	1_16520400_16521400_1
cg11637847	chr1	16366990	16366992	16366600	16367600	1_16520400_16521400_1
cg19457132	chr1	16367012	16367014	16366600	16367600	1_16520400_16521400_1
cg16068533	chr1	16367035	16367037	16366600	16367600	1_16520400_16521400_1
cg17081645	chr1	16367067	16367069	16366600	16367600	1_16520400_16521400_1
cg10795710	chr1	16367126	16367128	16366600	16367600	1_16520400_16521400_1
cg23269169	chr1	16367183	16367185	16366600	16367600	1_16520400_16521400_1
cg24473622	chr1	16367187	16367189	16366600	16367600	1_16520400_16521400_1
cg09252202	chr1	16367417	16367419	16366600	16367600	1_16520400_16521400_1
cg17194359	chr1	16367592	16367594	16366600	16367600	1_16520400_16521400_1
cg09462412	chr1	16544802	16544804	16544500	16544900	1_205548200_205548600_1
cg22159947	chr1	17125938	17125940	17125900	17126100	1_2927700_2927900_1
cg21010178	chr1	17203731	17203733	17203700	17204000	1_88993700_88994000_1
cg24934408	chr1	17203825	17203827	17203700	17204000	1_88993700_88994000_1
cg08787937	chr1	17203946	17203948	17203700	17204000	1_88993700_88994000_1
cg03131126	chr1	18294704	18294706	18294500	18294900	1_15482200_15482600_1
cg16491362	chr1	19338575	19338577	19338400	19338600	1_93850844_93851044_1
cg06579999	chr1	19694333	19694335	19694200	19694400	1_246003000_246003200_1
cg21045147	chr1	19864009	19864011	19863800	19864100	1_232633800_232634100_1
cg17268189	chr1	19864065	19864067	19863800	19864100	1_232633800_232634100_1
cg17023923	chr1	20354337	20354339	20354200	20354400	1_24154300_24154500_1
cg07596568	chr1	20367334	20367336	20367100	20367400	1_180248000_180248300_1
cg13904704	chr1	20367398	20367400	20367100	20367400	1_180248000_180248300_1
cg15461542	chr1	20386273	20386275	20386200	20386500	1_226886300_226886600_1
cg20829955	chr1	22348535	22348537	22348500	22348900	1_24300800_24301200_1
cg18167160	chr1	23384826	23384828	23384800	23385400	1_7420100_7420700_1
cg07973655	chr1	25240136	25240138	25240000	25240900	1_28246200_28247100_1
cg04285956	chr1	25240261	25240263	25240000	25240900	1_28246200_28247100_1
cg18160614	chr1	25240748	25240750	25240000	25240900	1_28246200_28247100_1
cg01031251	chr1	26528931	26528933	26528900	26529100	1_244351900_244352100_1
cg12729822	chr1	26528962	26528964	26528900	26529100	1_244351900_244352100_1
cg08157684	chr1	27349442	27349444	27349300	27349600	1_161454000_161454300_1
cg03833272	chr1	27934966	27934968	27934900	27935400	1_20588600_20589100_1
cg24017788	chr1	27934983	27934985	27934900	27935400	1_20588600_20589100_1
cg00605270	chr1	27935040	27935042	27934900	27935400	1_20588600_20589100_1
cg20654935	chr1	27935093	27935095	27934900	27935400	1_20588600_20589100_1
cg22339091	chr1	27935178	27935180	27934900	27935400	1_20588600_20589100_1
cg07233700	chr1	27935194	27935196	27934900	27935400	1_20588600_20589100_1
cg26144567	chr1	29119572	29119574	29119400	29119600	1_39524700_39524900_1
cg24691891	chr1	33364332	33364334	33364300	33364600	1_205530200_205530500_1
cg04370730	chr1	34782364	34782366	34782300	34782700	1_109739300_109739700_1
cg00300039	chr1	37931759	37931761	37931700	37932000	1_11501439_11501655_1
cg00563699	chr1	37931764	37931766	37931700	37932000	1_11501439_11501655_1
cg02632792	chr1	37931901	37931903	37931700	37932000	1_11501439_11501655_1
cg06521774	chr1	37931915	37931917	37931700	37932000	1_11501439_11501655_1
cg03043824	chr1	38244018	38244020	38243900	38244400	1_25523500_25524000_1
cg11661269	chr1	38873698	38873700	38873600	38873800	1_228650239_228650246_1
cg00521598	chr1	38873740	38873742	38873600	38873800	1_228650239_228650246_1
cg10519631	chr1	39808305	39808307	39807800	39808400	1_1289900_1290500_1
cg22799499	chr1	40307372	40307374	40307100	40307600	1_119674800_119675300_1
cg11523685	chr1	40692155	40692157	40692100	40692600	1_75125226_75125669_1
cg09022163	chr1	40692290	40692292	40692100	40692600	1_75125226_75125669_1
cg20458812	chr1	40692293	40692295	40692100	40692600	1_75125226_75125669_1
cg10710306	chr1	40692557	40692559	40692100	40692600	1_75125226_75125669_1
cg22748573	chr1	40862251	40862253	40862200	40862500	1_247530738_247530974_1
cg15123881	chr1	40862460	40862462	40862200	40862500	1_247530738_247530974_1
cg11240320	chr1	40862464	40862466	40862200	40862500	1_247530738_247530974_1
cg23962560	chr1	40862487	40862489	40862200	40862500	1_247530738_247530974_1
cg08277453	chr1	41418981	41418983	41418800	41419100	1_18575400_18575700_1
cg11786833	chr1	41419024	41419026	41418800	41419100	1_18575400_18575700_1
cg13258655	chr1	44778511	44778513	44778300	44778900	1_630100_630700_1
cg27564123	chr1	46492802	46492804	46492600	46493000	1_143679980_143680332_1
cg18164611	chr1	46492955	46492957	46492600	46493000	1_143679980_143680332_1
cg16342298	chr1	47436412	47436414	47436200	47436700	1_37690700_37691200_1
cg14106085	chr1	47436596	47436598	47436200	47436700	1_37690700_37691200_1
cg00914781	chr1	47436602	47436604	47436200	47436700	1_37690700_37691200_1
cg26366304	chr1	47436637	47436639	47436200	47436700	1_37690700_37691200_1
cg16657448	chr1	47436698	47436700	47436200	47436700	1_37690700_37691200_1
cg11448896	chr1	50423509	50423511	50423500	50423700	1_156194052_156194109_1
cg00152008	chr1	50423552	50423554	50423500	50423700	1_156194052_156194109_1
cg13210260	chr1	50423621	50423623	50423500	50423700	1_156194052_156194109_1
cg23095642	chr1	51616265	51616267	51616100	51616300	1_2104200_2104400_1
cg18880500	chr1	52926819	52926821	52926800	52927000	1_629020_629220_1
cg22082456	chr1	52926865	52926867	52926800	52927000	1_629020_629220_1
cg27535305	chr1	52926977	52926979	52926800	52927000	1_629020_629220_1
cg10438560	chr1	53176561	53176563	53176500	53176700	1_30693900_30694100_1
cg27213733	chr1	53368360	53368362	53368300	53368700	1_153617600_153617924_1
cg01896077	chr1	53482990	53482992	53482800	53483000	1_52002000_52002200_1
cg16639130	chr1	54140738	54140740	54140600	54140800	1_212309400_212309600_1
cg20291423	chr1	54885149	54885151	54884600	54885500	1_108198600_108199500_1
cg17436476	chr1	61654329	61654331	61654300	61654600	1_42887000_42887300_1
cg13426775	chr1	61654367	61654369	61654300	61654600	1_42887000_42887300_1
cg07826946	chr1	61654417	61654419	61654300	61654600	1_42887000_42887300_1
cg04547580	chr1	65173154	65173156	65173000	65173300	1_16900900_16901200_1
cg00704590	chr1	66996376	66996378	66996300	66996600	1_147098400_147098700_1
cg03580256	chr1	77683593	77683595	77683200	77684000	1_152188760_152189550_1
cg00645753	chr1	77683596	77683598	77683200	77684000	1_152188760_152189550_1
cg24358066	chr1	77683644	77683646	77683200	77684000	1_152188760_152189550_1
cg04718055	chr1	77683650	77683652	77683200	77684000	1_152188760_152189550_1
cg02988267	chr1	77683710	77683712	77683200	77684000	1_152188760_152189550_1
cg05776075	chr1	77683731	77683733	77683200	77684000	1_152188760_152189550_1
cg26534213	chr1	77683880	77683882	77683200	77684000	1_152188760_152189550_1
cg25171730	chr1	79517626	79517628	79517100	79517700	1_18575700_18576300_1
cg01515515	chr1	91948737	91948739	91948700	91948900	1_43337400_43337600_1
cg06442199	chr1	91948786	91948788	91948700	91948900	1_43337400_43337600_1
cg03439815	chr1	92484108	92484110	92484100	92484300	1_162497389_162497419_1
cg07011357	chr1	92484255	92484257	92484100	92484300	1_162497389_162497419_1
cg16707062	chr1	92484271	92484273	92484100	92484300	1_162497389_162497419_1
cg16372625	chr1	92484291	92484293	92484100	92484300	1_162497389_162497419_1
cg06323897	chr1	97921126	97921128	97921000	97921200	1_247518281_247518480_1
cg06580330	chr1	97921133	97921135	97921000	97921200	1_247518281_247518480_1
cg13693260	chr1	97921140	97921142	97921000	97921200	1_247518281_247518480_1
cg15991546	chr1	97921166	97921168	97921000	97921200	1_247518281_247518480_1
cg19403496	chr1	101025851	101025853	101025800	101026100	1_109712039_109712298_1
cg18374697	chr1	101025918	101025920	101025800	101026100	1_109712039_109712298_1
cg17668650	chr1	101025968	101025970	101025800	101026100	1_109712039_109712298_1
cg22202015	chr1	101025979	101025981	101025800	101026100	1_109712039_109712298_1
cg07354738	chr1	101026004	101026006	101025800	101026100	1_109712039_109712298_1
cg03534196	chr1	101026045	101026047	101025800	101026100	1_109712039_109712298_1
cg05612904	chr1	101026079	101026081	101025800	101026100	1_109712039_109712298_1
cg04365817	chr1	101026083	101026085	101025800	101026100	1_109712039_109712298_1
cg04568339	chr1	101026095	101026097	101025800	101026100	1_109712039_109712298_1
cg16900618	chr1	103570416	103570418	103570400	103570600	1_14124200_14124400_1
cg11391462	chr1	103570438	103570440	103570400	103570600	1_14124200_14124400_1
cg17014683	chr1	104468012	104468014	104467900	104468100	1_22180800_22181000_1
cg02934600	chr1	107057753	107057755	107057600	107057800	1_182952715_182952723_1
cg15468180	chr1	107057786	107057788	107057600	107057800	1_182952715_182952723_1
cg11220219	chr1	108818503	108818505	108818500	108818800	1_25046300_25046600_1
cg25241757	chr1	109282464	109282466	109282200	109282500	1_12580600_12580900_1
cg13698361	chr1	109750543	109750545	109750100	109750800	1_109760800_109761500_1
cg07903677	chr1	110675456	110675458	110675400	110675800	1_143654685_143655028_1
cg03483626	chr1	110675653	110675655	110675400	110675800	1_143654685_143655028_1
cg00995520	chr1	110675659	110675661	110675400	110675800	1_143654685_143655028_1
cg07421287	chr1	110675664	110675666	110675400	110675800	1_143654685_143655028_1
cg01578249	chr1	111953452	111953454	111953400	111953600	1_245881800_245882000_1
cg16412629	chr1	114507126	114507128	114507100	114507300	1_230111100_230111300_1
cg21778518	chr1	143658802	143658804	143658700	143659000	1_244315000_244315300_1
cg11340941	chr1	144490713	144490715	144490700	144490900	1_2881600_2881800_1
cg11576274	chr1	147081002	147081004	147080900	147081900	1_75126600_75127600_1
cg09219970	chr1	147081423	147081425	147080900	147081900	1_75126600_75127600_1
cg06124285	chr1	147758100	147758102	147758100	147758300	1_161604800_161605000_1
cg23822289	chr1	151046797	151046799	151046700	151047300	1_161379000_161379600_1
cg11852073	chr1	151047083	151047085	151046700	151047300	1_161379000_161379600_1
cg13072446	chr1	151047250	151047252	151046700	151047300	1_161379000_161379600_1
cg24907527	chr1	151721608	151721610	151721500	151721700	1_9071562_9071725_1
cg22790257	chr1	151721631	151721633	151721500	151721700	1_9071562_9071725_1
cg06100368	chr1	151721646	151721648	151721500	151721700	1_9071562_9071725_1
cg03177456	chr1	154272304	154272306	154272300	154272500	1_153627227_153627356_1
cg02583576	chr1	154272347	154272349	154272300	154272500	1_153627227_153627356_1
cg09800118	chr1	154272357	154272359	154272300	154272500	1_153627227_153627356_1
cg10530939	chr1	154272388	154272390	154272300	154272500	1_153627227_153627356_1
cg13943249	chr1	154272441	154272443	154272300	154272500	1_153627227_153627356_1
cg00982167	chr1	154272463	154272465	154272300	154272500	1_153627227_153627356_1
cg11353827	chr1	154272468	154272470	154272300	154272500	1_153627227_153627356_1
cg01628253	chr1	154272483	154272485	154272300	154272500	1_153627227_153627356_1
cg11650704	chr1	154584098	154584100	154583900	154584100	1_19328800_19329000_1
cg03003668	chr1	154868412	154868414	154868100	154868500	1_247170400_247170800_1
cg02448190	chr1	156060743	156060745	156060600	156060900	1_143650355_143650580_1
cg08491066	chr1	156060877	156060879	156060600	156060900	1_143650355_143650580_1
cg22663604	chr1	156060879	156060881	156060600	156060900	1_143650355_143650580_1
cg18114036	chr1	156291126	156291128	156290700	156291300	1_10428000_10428600_1
cg07496649	chr1	156291213	156291215	156290700	156291300	1_10428000_10428600_1
cg00615145	chr1	157046342	157046344	157046200	157047100	1_150925100_150926000_1
cg15074869	chr1	157046366	157046368	157046200	157047100	1_150925100_150926000_1
cg14265075	chr1	157046728	157046730	157046200	157047100	1_150925100_150926000_1
cg01719780	chr1	157156261	157156263	157156200	157156400	1_5736900_5737100_1
cg12460133	chr1	158177838	158177840	158177800	158178100	1_146049323_146049611_1
cg10963061	chr1	158177938	158177940	158177800	158178100	1_146049323_146049611_1
cg05843457	chr1	158178058	158178060	158177800	158178100	1_146049323_146049611_1
cg08902940	chr1	166303290	166303292	166302900	166303400	1_30782900_30783400_1
cg08662931	chr1	173406887	173406889	173406700	173406900	1_10814700_10814900_1
cg11827190	chr1	180506131	180506133	180506100	180506300	1_19859000_19859200_1
cg04218899	chr1	183186230	183186232	183186200	183186400	1_243101539_243101715_1
cg06211724	chr1	183186301	183186303	183186200	183186400	1_243101539_243101715_1
cg07149862	chr1	185317308	185317310	185317300	185318300	1_247936800_247937800_1
cg04777683	chr1	185317329	185317331	185317300	185318300	1_247936800_247937800_1
cg00661564	chr1	185317387	185317389	185317300	185318300	1_247936800_247937800_1
cg24250148	chr1	185317474	185317476	185317300	185318300	1_247936800_247937800_1
cg07920855	chr1	185317502	185317504	185317300	185318300	1_247936800_247937800_1
cg22883077	chr1	185317513	185317515	185317300	185318300	1_247936800_247937800_1
cg10556861	chr1	185317563	185317565	185317300	185318300	1_247936800_247937800_1
cg04289131	chr1	185317589	185317591	185317300	185318300	1_247936800_247937800_1
cg08358671	chr1	185317674	185317676	185317300	185318300	1_247936800_247937800_1
cg05377162	chr1	185317863	185317865	185317300	185318300	1_247936800_247937800_1
cg17297305	chr1	185318015	185318017	185317300	185318300	1_247936800_247937800_1
cg02485963	chr1	197464152	197464154	197464100	197464300	1_154822300_154822500_1
cg13132858	chr1	197464216	197464218	197464100	197464300	1_154822300_154822500_1
cg07134622	chr1	201760202	201760204	201760200	201760400	1_15729100_15729300_1
cg11216917	chr1	204075380	204075382	204075300	204075600	1_201984000_201984300_1
cg26665891	chr1	204190703	204190705	204190700	204190900	1_202028500_202028700_1
cg09961732	chr1	204692227	204692229	204691700	204692300	1_164380700_164381300_1
cg21187882	chr1	205787554	205787556	205787400	205787600	1_246768400_246768600_1
cg06582752	chr1	211134331	211134333	211134300	211135000	1_16889600_16890300_1
cg21092462	chr1	211134418	211134420	211134300	211135000	1_16889600_16890300_1
cg00787537	chr1	211134496	211134498	211134300	211135000	1_16889600_16890300_1
cg09518270	chr1	211134772	211134774	211134300	211135000	1_16889600_16890300_1
cg17080534	chr1	212608109	212608111	212607900	212608500	1_2189545_2190083_1
cg02636234	chr1	212608123	212608125	212607900	212608500	1_2189545_2190083_1
cg03717803	chr1	212608424	212608426	212607900	212608500	1_2189545_2190083_1
cg21281234	chr1	212608432	212608434	212607900	212608500	1_2189545_2190083_1
cg13230348	chr1	212608438	212608440	212607900	212608500	1_2189545_2190083_1
cg13408549	chr1	212608449	212608451	212607900	212608500	1_2189545_2190083_1
cg17087479	chr1	213982911	213982913	213982900	213983200	1_180953939_180954205_1
cg22269543	chr1	213983153	213983155	213982900	213983200	1_180953939_180954205_1
cg22622676	chr1	214607536	214607538	214607500	214607700	1_25266563_25266685_1
cg06866756	chr1	214607651	214607653	214607500	214607700	1_25266563_25266685_1
cg16940238	chr1	220322041	220322043	220321800	220322100	1_150538000_150538300_1
cg07903237	chr1	220891045	220891047	220890700	220892000	1_143667000_143668300_1
cg26220673	chr1	220891357	220891359	220890700	220892000	1_143667000_143668300_1
cg24469980	chr1	220891610	220891612	220890700	220892000	1_143667000_143668300_1
cg08923271	chr1	220891805	220891807	220890700	220892000	1_143667000_143668300_1
cg24658517	chr1	220891979	220891981	220890700	220892000	1_143667000_143668300_1
cg11019437	chr1	221743319	221743321	221743200	221744200	1_157278600_157279600_1
cg00784718	chr1	221743343	221743345	221743200	221744200	1_157278600_157279600_1
cg23173573	chr1	221743518	221743520	221743200	221744200	1_157278600_157279600_1
cg15122697	chr1	224214104	224214106	224214100	224214400	1_182392500_182392800_1
cg21781784	chr1	227437757	227437759	227437700	227437900	1_12163300_12163500_1
cg05813995	chr1	227787305	227787307	227787200	227787400	1_3806500_3806700_1
cg24052475	chr1	228149479	228149481	228149100	228149600	1_153029700_153030200_1
cg11253514	chr1	228416538	228416540	228416400	228417500	1_91546100_91547200_1
cg14837544	chr1	228416688	228416690	228416400	228417500	1_91546100_91547200_1
cg03061239	chr1	228416694	228416696	228416400	228417500	1_91546100_91547200_1
cg01907584	chr1	228416711	228416713	228416400	228417500	1_91546100_91547200_1
cg23540518	chr1	228416864	228416866	228416400	228417500	1_91546100_91547200_1
cg18875460	chr1	228416893	228416895	228416400	228417500	1_91546100_91547200_1
cg24848599	chr1	228417098	228417100	228416400	228417500	1_91546100_91547200_1
cg20939768	chr1	228417251	228417253	228416400	228417500	1_91546100_91547200_1
cg04945350	chr1	228417308	228417310	228416400	228417500	1_91546100_91547200_1
cg16061472	chr1	228755053	228755055	228755000	228755400	1_227887721_227888049_1
cg20462561	chr1	228755072	228755074	228755000	228755400	1_227887721_227888049_1
cg23926439	chr1	228755136	228755138	228755000	228755400	1_227887721_227888049_1
cg23012917	chr1	228755190	228755192	228755000	228755400	1_227887721_227888049_1
cg25138412	chr1	228755288	228755290	228755000	228755400	1_227887721_227888049_1
cg12269568	chr1	229248226	229248228	229248200	229248400	1_15437500_15437700_1
cg11191567	chr1	229248295	229248297	229248200	229248400	1_15437500_15437700_1
cg17425590	chr1	229694555	229694557	229694400	229694700	1_178503900_178504200_1
cg26907438	chr1	232978253	232978255	232978100	232978300	1_177451500_177451700_1
cg17816394	chr1	235650708	235650710	235650600	235651900	1_205849300_205850600_1
cg09649610	chr1	235650738	235650740	235650600	235651900	1_205849300_205850600_1
cg00043510	chr1	235650833	235650835	235650600	235651900	1_205849300_205850600_1
cg20818778	chr1	235650844	235650846	235650600	235651900	1_205849300_205850600_1
cg02780849	chr1	235650862	235650864	235650600	235651900	1_205849300_205850600_1
cg02023150	chr1	235650887	235650889	235650600	235651900	1_205849300_205850600_1
cg21895505	chr1	235650900	235650902	235650600	235651900	1_205849300_205850600_1
cg24454695	chr1	235651025	235651027	235650600	235651900	1_205849300_205850600_1
cg22941646	chr1	235651038	235651040	235650600	235651900	1_205849300_205850600_1
cg13455717	chr1	235651064	235651066	235650600	235651900	1_205849300_205850600_1
cg01712686	chr1	235651118	235651120	235650600	235651900	1_205849300_205850600_1
cg06173536	chr1	235651161	235651163	235650600	235651900	1_205849300_205850600_1
cg14099468	chr1	235651513	235651515	235650600	235651900	1_205849300_205850600_1
cg10866988	chr1	235651645	235651647	235650600	235651900	1_205849300_205850600_1
cg13292942	chr1	235932152	235932154	235932000	235932400	1_159821600_159822000_1
cg03880814	chr1	236347745	236347747	236347100	236348300	1_198158400_198159600_1
cg02484342	chr1	236347980	236347982	236347100	236348300	1_198158400_198159600_1
cg21399712	chr1	236348085	236348087	236347100	236348300	1_198158400_198159600_1
cg26797158	chr1	236348245	236348247	236347100	236348300	1_198158400_198159600_1
cg13938876	chr1	244460650	244460652	244460500	244461200	1_16677900_16678600_1
cg18947305	chr1	244460741	244460743	244460500	244461200	1_16677900_16678600_1
cg00667343	chr1	244460946	244460948	244460500	244461200	1_16677900_16678600_1
cg06376718	chr1	244461142	244461144	244460500	244461200	1_16677900_16678600_1
cg21496377	chr1	244461199	244461201	244460500	244461200	1_16677900_16678600_1
cg00943287	chr1	245311419	245311421	245311300	245311500	1_17393400_17393600_1
cg23311919	chr1	245948519	245948521	245948400	245948600	1_4768500_4768700_1
cg00642607	chr10	3020817	3020819	3020700	3021000	10_131815000_131815300_1
cg15039604	chr10	3020999	3021001	3020700	3021000	10_131815000_131815300_1
cg12265908	chr10	3125633	3125635	3125400	3125800	10_1460000_1460400_1
cg10583396	chr10	4849766	4849768	4849700	4849900	10_3238700_3238900_1
cg19072441	chr10	5925134	5925136	5925000	5925200	10_3128000_3128200_1
cg01835467	chr10	6487461	6487463	6487300	6487500	10_34690900_34691100_1
cg04664628	chr10	6874528	6874530	6874500	6874700	10_46217600_46217800_1
cg14046781	chr10	7767401	7767403	7767400	7767800	10_29517300_29517700_1
cg17504453	chr10	11899379	11899381	11899200	11899600	10_133156000_133156400_1
cg15294013	chr10	11899402	11899404	11899200	11899600	10_133156000_133156400_1
cg07803482	chr10	13349534	13349536	13349500	13349800	10_128179900_128180200_1
cg22970959	chr10	14605077	14605079	14605000	14605200	10_86138900_86139100_1
cg19042340	chr10	14605154	14605156	14605000	14605200	10_86138900_86139100_1
cg05657208	chr10	14951673	14951675	14951300	14951700	10_71740100_71740500_1
cg07426499	chr10	15251980	15251982	15251800	15252000	10_7587800_7588000_1
cg09072120	chr10	24953101	24953103	24953100	24953500	10_27243200_27243600_1
cg00851852	chr10	24953374	24953376	24953100	24953500	10_27243200_27243600_1
cg02657833	chr10	25933318	25933320	25933000	25933400	10_132330700_132331100_1
cg09417683	chr10	25933320	25933322	25933000	25933400	10_132330700_132331100_1
cg02232704	chr10	26212101	26212103	26211900	26212200	10_27252488_27252698_1
cg03876032	chr10	26212135	26212137	26211900	26212200	10_27252488_27252698_1
cg08780106	chr10	29491436	29491438	29491400	29491600	10_133203600_133203800_1
cg25098002	chr10	34815419	34815421	34815400	34815700	10_2501281_2501572_1
cg27500214	chr10	34815570	34815572	34815400	34815700	10_2501281_2501572_1
cg26559511	chr10	34815653	34815655	34815400	34815700	10_2501281_2501572_1
cg14963884	chr10	42836503	42836505	42836100	42837100	10_14995800_14996800_1
cg22575603	chr10	42836880	42836882	42836100	42837100	10_14995800_14996800_1
cg10091335	chr10	42836994	42836996	42836100	42837100	10_14995800_14996800_1
cg25325501	chr10	42899198	42899200	42899100	42899300	10_130802400_130802600_1
cg17579242	chr10	42899256	42899258	42899100	42899300	10_130802400_130802600_1
cg16454784	chr10	42899273	42899275	42899100	42899300	10_130802400_130802600_1
cg07343438	chr10	43320331	43320333	43319900	43320400	10_129104600_129105100_1
cg03612747	chr10	43362604	43362606	43362600	43362800	10_132502700_132502900_1
cg05930664	chr10	43703411	43703413	43703300	43703700	10_130254500_130254900_1
cg18655071	chr10	43707803	43707805	43707600	43708100	10_83917500_83918000_1
cg25920191	chr10	44206436	44206438	44206300	44206500	10_732200_732400_1
cg04630679	chr10	46098443	46098445	46098400	46098600	10_720300_720500_1
cg01580684	chr10	46098457	46098459	46098400	46098600	10_720300_720500_1
cg03734323	chr10	47325404	47325406	47325400	47325600	10_43728485_43728567_1
cg25095973	chr10	47325510	47325512	47325400	47325600	10_43728485_43728567_1
cg05324273	chr10	58326977	58326979	58326800	58327300	10_2935829_2936247_1
cg06183028	chr10	58327041	58327043	58326800	58327300	10_2935829_2936247_1
cg18868182	chr10	58327113	58327115	58326800	58327300	10_2935829_2936247_1
cg19894382	chr10	58327130	58327132	58326800	58327300	10_2935829_2936247_1
cg25413700	chr10	68554769	68554771	68554300	68554800	10_29949800_29950300_1
cg03051983	chr10	70284303	70284305	70284100	70284400	10_94363300_94363600_1
cg16972279	chr10	70284346	70284348	70284100	70284400	10_94363300_94363600_1
cg09102996	chr10	70284378	70284380	70284100	70284400	10_94363300_94363600_1
cg18721137	chr10	70405430	70405432	70405400	70405700	10_46273300_46273600_1
cg12565250	chr10	70405613	70405615	70405400	70405700	10_46273300_46273600_1
cg03897125	chr10	72007600	72007602	72006700	72008400	10_42111700_42113400_1
cg05236348	chr10	72007958	72007960	72006700	72008400	10_42111700_42113400_1
cg06216634	chr10	72008356	72008358	72006700	72008400	10_42111700_42113400_1
cg14462779	chr10	75043910	75043912	75043800	75044200	10_122818600_122819000_1
cg01390419	chr10	75044097	75044099	75043800	75044200	10_122818600_122819000_1
cg09622269	chr10	75044166	75044168	75043800	75044200	10_122818600_122819000_1
cg07020888	chr10	79397391	79397393	79397100	79397400	10_11075500_11075800_1
cg20085588	chr10	79556431	79556433	79556300	79556600	10_116645100_116645400_1
cg07872276	chr10	80315479	80315481	80315100	80315600	10_783400_783900_1
cg04043334	chr10	80315541	80315543	80315100	80315600	10_783400_783900_1
cg26220838	chr10	83873285	83873287	83873200	83873400	10_3330800_3331000_1
cg04188986	chr10	88728274	88728276	88727900	88728300	10_1023000_1023400_1
cg19666937	chr10	90871436	90871438	90871400	90871600	10_42368059_42368147_1
cg14483283	chr10	90871478	90871480	90871400	90871600	10_42368059_42368147_1
cg12371386	chr10	90871527	90871529	90871400	90871600	10_42368059_42368147_1
cg17341374	chr10	90871559	90871561	90871400	90871600	10_42368059_42368147_1
cg11128316	chr10	90999164	90999166	90999100	90999300	10_126147400_126147600_1
cg00197495	chr10	91633078	91633080	91633000	91633700	10_42638243_42638855_1
cg09775312	chr10	91633081	91633083	91633000	91633700	10_42638243_42638855_1
cg07640747	chr10	91633112	91633114	91633000	91633700	10_42638243_42638855_1
cg18644675	chr10	91633270	91633272	91633000	91633700	10_42638243_42638855_1
cg12486537	chr10	91633272	91633274	91633000	91633700	10_42638243_42638855_1
cg26448681	chr10	91633290	91633292	91633000	91633700	10_42638243_42638855_1
cg19902394	chr10	91633328	91633330	91633000	91633700	10_42638243_42638855_1
cg06051961	chr10	91633410	91633412	91633000	91633700	10_42638243_42638855_1
cg21017752	chr10	91633445	91633447	91633000	91633700	10_42638243_42638855_1
cg00830735	chr10	91633480	91633482	91633000	91633700	10_42638243_42638855_1
cg04839761	chr10	91633628	91633630	91633000	91633700	10_42638243_42638855_1
cg17530673	chr10	91908180	91908182	91908000	91908400	10_19488900_19489300_1
cg15565081	chr10	91908387	91908389	91908000	91908400	10_19488900_19489300_1
cg27364433	chr10	95446162	95446164	95446100	95446400	10_126161300_126161600_1
cg25046783	chr10	96645728	96645730	96645500	96645900	10_14974300_14974601_1
cg22658238	chr10	97806317	97806319	97805900	97806600	10_46050900_46051600_1
cg27468362	chr10	97939381	97939383	97938900	97939400	10_69886800_69887244_1
cg11946630	chr10	97974323	97974325	97974100	97974600	10_104275100_104275600_1
cg07091678	chr10	97974362	97974364	97974100	97974600	10_104275100_104275600_1
cg19479373	chr10	97974396	97974398	97974100	97974600	10_104275100_104275600_1
cg15996984	chr10	98464420	98464422	98464200	98464500	10_29582800_29583100_1
cg16201095	chr10	99822443	99822445	99821900	99822600	10_132359500_132360200_1
cg27052069	chr10	100631917	100631919	100631300	100632000	10_30751500_30752200_1
cg10241552	chr10	102201022	102201024	102201000	102201200	10_130191390_130191586_1
cg25299580	chr10	102201059	102201061	102201000	102201200	10_130191390_130191586_1
cg00294848	chr10	102201158	102201160	102201000	102201200	10_130191390_130191586_1
cg00390945	chr10	102421747	102421749	102421700	102422800	10_132964600_132965700_1
cg14266862	chr10	102422224	102422226	102421700	102422800	10_132964600_132965700_1
cg14202146	chr10	102422656	102422658	102421700	102422800	10_132964600_132965700_1
cg10337322	chr10	102422732	102422734	102421700	102422800	10_132964600_132965700_1
cg06184240	chr10	103276737	103276739	103276100	103277400	10_27413200_27414500_1
cg18673954	chr10	103276853	103276855	103276100	103277400	10_27413200_27414500_1
cg23642747	chr10	103276887	103276889	103276100	103277400	10_27413200_27414500_1
cg21384402	chr10	103276943	103276945	103276100	103277400	10_27413200_27414500_1
cg24680586	chr10	103276969	103276971	103276100	103277400	10_27413200_27414500_1
cg04142605	chr10	103276972	103276974	103276100	103277400	10_27413200_27414500_1
cg23003534	chr10	103276989	103276991	103276100	103277400	10_27413200_27414500_1
cg08050235	chr10	103277053	103277055	103276100	103277400	10_27413200_27414500_1
cg17567560	chr10	103277105	103277107	103276100	103277400	10_27413200_27414500_1
cg25574153	chr10	104048210	104048212	104048200	104048500	10_29545300_29545600_1
cg25717590	chr10	104048225	104048227	104048200	104048500	10_29545300_29545600_1
cg21688999	chr10	104048345	104048347	104048200	104048500	10_29545300_29545600_1
cg03915901	chr10	104328226	104328228	104328000	104328300	10_98457700_98458000_1
cg09829391	chr10	113167759	113167761	113167600	113167900	10_43903400_43903700_1
cg02602472	chr10	113665473	113665475	113665400	113665900	10_46283800_46284300_1
cg21468929	chr10	117536107	117536109	117536000	117536300	10_125978800_125979100_1
cg18561589	chr10	117536258	117536260	117536000	117536300	10_125978800_125979100_1
cg25205705	chr10	118756038	118756040	118755900	118756100	10_133158100_133158300_1
cg16834787	chr10	118783244	118783246	118782800	118783600	10_130301300_130302100_1
cg01496220	chr10	119169200	119169202	119169200	119169400	10_101137043_101137243_1
cg23315224	chr10	119617072	119617074	119616800	119617100	10_49408600_49408900_1
cg07527547	chr10	125337709	125337711	125337600	125337900	10_29952500_29952800_1
cg08687088	chr10	127194786	127194788	127194100	127196500	10_133527700_133530100_1
cg23082862	chr10	127194850	127194852	127194100	127196500	10_133527700_133530100_1
cg25321212	chr10	127194922	127194924	127194100	127196500	10_133527700_133530100_1
cg08218734	chr10	127195545	127195547	127194100	127196500	10_133527700_133530100_1
cg00500564	chr10	127195765	127195767	127194100	127196500	10_133527700_133530100_1
cg06525651	chr10	127196032	127196034	127194100	127196500	10_133527700_133530100_1
cg03242819	chr10	127196167	127196169	127194100	127196500	10_133527700_133530100_1
cg00755688	chr10	127196169	127196171	127194100	127196500	10_133527700_133530100_1
cg03070297	chr10	127196338	127196340	127194100	127196500	10_133527700_133530100_1
cg12204732	chr10	127196340	127196342	127194100	127196500	10_133527700_133530100_1
cg25984344	chr10	127196343	127196345	127194100	127196500	10_133527700_133530100_1
cg03129384	chr10	127196379	127196381	127194100	127196500	10_133527700_133530100_1
cg18368487	chr10	127196437	127196439	127194100	127196500	10_133527700_133530100_1
cg24580056	chr10	129523322	129523324	129523100	129523400	10_132771600_132771900_1
cg06709661	chr10	129542828	129542830	129542800	129543100	10_69956700_69957000_1
cg11309842	chr10	129542850	129542852	129542800	129543100	10_69956700_69957000_1
cg18651291	chr10	129647203	129647205	129647200	129647400	10_132248896_132249096_1
cg26484426	chr10	130782615	130782617	130782500	130782700	10_21475500_21475700_1
cg19269511	chr10	131092575	131092577	131092300	131093100	10_87407500_87408300_1
cg12014886	chr10	131092601	131092603	131092300	131093100	10_87407500_87408300_1
cg12452800	chr10	131092632	131092634	131092300	131093100	10_87407500_87408300_1
cg03625662	chr10	131093055	131093057	131092300	131093100	10_87407500_87408300_1
cg10589396	chr10	131093077	131093079	131092300	131093100	10_87407500_87408300_1
cg12074485	chr10	131238185	131238187	131238100	131238300	10_418101_418286_1
cg07685977	chr10	131238243	131238245	131238100	131238300	10_418101_418286_1
cg20586076	chr10	131454068	131454070	131454000	131454400	10_132490500_132490900_1
cg05229403	chr10	131454169	131454171	131454000	131454400	10_132490500_132490900_1
cg05825559	chr10	131454255	131454257	131454000	131454400	10_132490500_132490900_1
cg07009981	chr10	131622419	131622421	131622300	131622500	10_122557000_122557200_1
cg11345149	chr10	131625028	131625030	131624500	131626200	10_788400_790100_1
cg15582223	chr10	131625063	131625065	131624500	131626200	10_788400_790100_1
cg18983789	chr10	131625252	131625254	131624500	131626200	10_788400_790100_1
cg10709708	chr10	131625833	131625835	131624500	131626200	10_788400_790100_1
cg16644803	chr10	131625853	131625855	131624500	131626200	10_788400_790100_1
cg04207888	chr10	131626130	131626132	131624500	131626200	10_788400_790100_1
cg11085296	chr10	132136178	132136180	132136100	132136300	10_3122500_3122700_1
cg15301881	chr10	132136295	132136297	132136100	132136300	10_3122500_3122700_1
cg05256420	chr10	132167051	132167053	132167000	132167300	10_12957400_12957700_1
cg18018562	chr10	132167167	132167169	132167000	132167300	10_12957400_12957700_1
cg04110868	chr10	132167210	132167212	132167000	132167300	10_12957400_12957700_1
cg01333603	chr10	132549173	132549175	132549100	132549300	10_383900_384100_1
cg17270821	chr10	132549253	132549255	132549100	132549300	10_383900_384100_1
cg19587968	chr10	132549280	132549282	132549100	132549300	10_383900_384100_1
cg05477444	chr10	132714346	132714348	132714300	132714500	10_130045460_130045535_1
cg14305701	chr10	132714417	132714419	132714300	132714500	10_130045460_130045535_1
cg26051748	chr10	132838116	132838118	132837900	132838200	10_132351800_132352100_1
cg02866076	chr10	132927447	132927449	132927400	132927800	10_98407400_98407800_1
cg20709805	chr10	132927527	132927529	132927400	132927800	10_98407400_98407800_1
cg03951394	chr11	660454	660456	660200	660600	11_131760600_131761000_1
cg14512156	chr11	660596	660598	660200	660600	11_131760600_131761000_1
cg04139102	chr11	799446	799448	799300	799500	11_3220500_3220700_1
cg05869438	chr11	1118097	1118099	1118000	1118400	11_121265700_121266100_1
cg23571839	chr11	1410112	1410114	1410100	1410300	11_60647215_60647295_1
cg20291602	chr11	1410244	1410246	1410100	1410300	11_60647215_60647295_1
cg08549075	chr11	1410251	1410253	1410100	1410300	11_60647215_60647295_1
cg08198884	chr11	1435148	1435150	1435000	1436200	11_6570600_6571800_1
cg13338306	chr11	1435660	1435662	1435000	1436200	11_6570600_6571800_1
cg06787104	chr11	1435888	1435890	1435000	1436200	11_6570600_6571800_1
cg12064373	chr11	1435922	1435924	1435000	1436200	11_6570600_6571800_1
cg25271479	chr11	1436115	1436117	1435000	1436200	11_6570600_6571800_1
cg09167291	chr11	1447304	1447306	1447300	1448400	11_133081300_133082400_1
cg18119644	chr11	1447881	1447883	1447300	1448400	11_133081300_133082400_1
cg14204619	chr11	1448139	1448141	1447300	1448400	11_133081300_133082400_1
cg00622140	chr11	2086797	2086799	2086600	2086800	11_2212200_2212400_1
cg14166257	chr11	2566531	2566533	2566400	2566600	11_86933700_86933900_1
cg16407511	chr11	2742402	2742404	2742400	2742700	11_224900_225200_1
cg10948652	chr11	3595588	3595590	3595500	3596000	11_62324800_62325300_1
cg16279158	chr11	5269983	5269985	5269900	5270500	11_90223600_90224200_1
cg03306956	chr11	5270067	5270069	5269900	5270500	11_90223600_90224200_1
cg17724121	chr11	5270300	5270302	5269900	5270500	11_90223600_90224200_1
cg23659307	chr11	5270461	5270463	5269900	5270500	11_90223600_90224200_1
cg09397087	chr11	6252306	6252308	6252000	6252500	11_60251300_60251800_1
cg09792557	chr11	7514379	7514381	7514100	7514700	11_14905800_14906400_1
cg01842720	chr11	7514655	7514657	7514100	7514700	11_14905800_14906400_1
cg15389338	chr11	7514683	7514685	7514100	7514700	11_14905800_14906400_1
cg21975390	chr11	8681776	8681778	8681700	8682000	11_5422700_5423000_1
cg24237035	chr11	9001889	9001891	9001700	9001900	11_78141700_78141900_1
cg16120811	chr11	9572936	9572938	9572900	9573400	11_47426900_47427400_1
cg20204415	chr11	11396224	11396226	11396100	11396300	11_1577100_1577300_1
cg25560215	chr11	11404491	11404493	11404200	11404500	11_18101200_18101500_1
cg06982805	chr11	13668557	13668559	13668500	13668700	11_118971702_118971775_1
cg02831587	chr11	13668574	13668576	13668500	13668700	11_118971702_118971775_1
cg26240185	chr11	13668609	13668611	13668500	13668700	11_118971702_118971775_1
cg03326059	chr11	13668612	13668614	13668500	13668700	11_118971702_118971775_1
cg10572969	chr11	13668640	13668642	13668500	13668700	11_118971702_118971775_1
cg24412501	chr11	13668646	13668648	13668500	13668700	11_118971702_118971775_1
cg07798143	chr11	16607602	16607604	16607400	16607700	11_2385600_2385900_1
cg04435546	chr11	16607669	16607671	16607400	16607700	11_2385600_2385900_1
cg23375282	chr11	18936207	18936209	18936100	18936500	11_72587100_72587500_1
cg27262041	chr11	19632485	19632487	19632400	19632800	11_61861400_61861800_1
cg25528451	chr11	27321679	27321681	27321500	27321900	11_75380900_75381300_1
cg23571160	chr11	28351394	28351396	28351200	28351400	11_119124600_119124800_1
cg25432642	chr11	30859490	30859492	30859400	30859700	11_126802400_126802700_1
cg17527371	chr11	33809884	33809886	33809800	33810000	11_2175900_2176100_1
cg23830245	chr11	36409342	36409344	36409100	36409400	11_120653500_120653800_1
cg16624804	chr11	44456872	44456874	44456700	44457000	11_131099100_131099400_1
cg13057098	chr11	49852260	49852262	49852200	49852800	11_55872600_55873200_1
cg26128441	chr11	57337864	57337866	57337000	57337900	11_3584100_3585000_1
cg25625670	chr11	57465268	57465270	57465200	57465400	11_36104050_36104250_1
cg23916044	chr11	62705515	62705517	62705400	62705600	11_70362100_70362300_1
cg24624173	chr11	64562228	64562230	64562200	64562400	11_132069400_132069600_1
cg11140017	chr11	64562351	64562353	64562200	64562400	11_132069400_132069600_1
cg01286631	chr11	65477138	65477140	65477100	65477300	11_358331_358439_1
cg11052011	chr11	65477251	65477253	65477100	65477300	11_358331_358439_1
cg03899103	chr11	65575470	65575472	65575300	65575500	11_71567700_71567900_1
cg01368415	chr11	66439422	66439424	66439200	66439500	11_121140500_121140800_1
cg19307090	chr11	66439441	66439443	66439200	66439500	11_121140500_121140800_1
cg09763120	chr11	66762350	66762352	66762200	66762500	11_62371100_62371400_1
cg09608008	chr11	66762413	66762415	66762200	66762500	11_62371100_62371400_1
cg13642149	chr11	67301545	67301547	67301300	67301800	11_118689100_118689600_1
cg00576108	chr11	68433662	68433664	68433500	68433800	11_396793_397078_1
cg12467960	chr11	68433725	68433727	68433500	68433800	11_396793_397078_1
cg01374440	chr11	68450567	68450569	68450100	68450600	11_3427200_3427700_1
cg15211864	chr11	68763763	68763765	68763600	68763800	11_17414100_17414300_1
cg09886342	chr11	69675545	69675547	69675500	69675700	11_1262715_1262741_1
cg26123414	chr11	69675547	69675549	69675500	69675700	11_1262715_1262741_1
cg23978357	chr11	69675609	69675611	69675500	69675700	11_1262715_1262741_1
cg14570578	chr11	70316726	70316728	70316600	70316800	11_70133100_70133300_1
cg08777812	chr11	70443442	70443444	70443300	70443600	11_58830765_58830972_1
cg20500230	chr11	70443451	70443453	70443300	70443600	11_58830765_58830972_1
cg04704198	chr11	70443476	70443478	70443300	70443600	11_58830765_58830972_1
cg15952017	chr11	70593831	70593833	70593500	70594000	11_126851500_126852000_1
cg27092975	chr11	71094408	71094410	71094300	71094600	11_3156600_3156900_1
cg13200739	chr11	71094487	71094489	71094300	71094600	11_3156600_3156900_1
cg12887832	chr11	71094580	71094582	71094300	71094600	11_3156600_3156900_1
cg25038954	chr11	72790084	72790086	72789800	72790200	11_723100_723500_1
cg17615249	chr11	75425026	75425028	75424900	75425800	11_405500_406400_1
cg02313829	chr11	75425528	75425530	75424900	75425800	11_405500_406400_1
cg00388897	chr11	75425609	75425611	75424900	75425800	11_405500_406400_1
cg02993825	chr11	75425793	75425795	75424900	75425800	11_405500_406400_1
cg24240077	chr11	77863273	77863275	77863000	77863300	11_8775900_8776200_1
cg04224927	chr11	83213383	83213385	83213100	83213500	11_5361500_5361900_1
cg07739727	chr11	85628618	85628620	85628600	85628800	11_43881400_43881600_1
cg26720427	chr11	86069086	86069088	86069000	86069300	11_18455732_18455988_1
cg16633848	chr11	86069101	86069103	86069000	86069300	11_18455732_18455988_1
cg00109643	chr11	86069111	86069113	86069000	86069300	11_18455732_18455988_1
cg04628308	chr11	86069281	86069283	86069000	86069300	11_18455732_18455988_1
cg18005506	chr11	86069285	86069287	86069000	86069300	11_18455732_18455988_1
cg10249705	chr11	107019423	107019425	107019400	107019600	11_68682700_68682900_1
cg13042926	chr11	107019520	107019522	107019400	107019600	11_68682700_68682900_1
cg02420102	chr11	108467434	108467436	108467300	108468300	11_18411952_18412900_1
cg11633494	chr11	108467510	108467512	108467300	108468300	11_18411952_18412900_1
cg22374058	chr11	108467540	108467542	108467300	108468300	11_18411952_18412900_1
cg27064064	chr11	108467550	108467552	108467300	108468300	11_18411952_18412900_1
cg08374291	chr11	108467601	108467603	108467300	108468300	11_18411952_18412900_1
cg21510789	chr11	108467636	108467638	108467300	108468300	11_18411952_18412900_1
cg13613532	chr11	108467669	108467671	108467300	108468300	11_18411952_18412900_1
cg26039283	chr11	108467675	108467677	108467300	108468300	11_18411952_18412900_1
cg09416301	chr11	108467733	108467735	108467300	108468300	11_18411952_18412900_1
cg16102721	chr11	108468016	108468018	108467300	108468300	11_18411952_18412900_1
cg22381069	chr11	108468232	108468234	108467300	108468300	11_18411952_18412900_1
cg16211161	chr11	114036568	114036570	114036500	114036700	11_1812900_1813100_1
cg24099956	chr11	114036656	114036658	114036500	114036700	11_1812900_1813100_1
cg12693959	chr11	114612512	114612514	114612500	114612700	11_128831700_128831900_1
cg02788102	chr11	115504250	115504252	115504100	115504500	11_75428344_75428692_1
cg19697530	chr11	115504352	115504354	115504100	115504500	11_75428344_75428692_1
cg14944514	chr11	115504473	115504475	115504100	115504500	11_75428344_75428692_1
cg21658836	chr11	115504482	115504484	115504100	115504500	11_75428344_75428692_1
cg05230759	chr11	117178532	117178534	117178400	117178700	11_112225800_112226100_1
cg11332139	chr11	117178683	117178685	117178400	117178700	11_112225800_112226100_1
cg03481493	chr11	117178693	117178695	117178400	117178700	11_112225800_112226100_1
cg13105493	chr11	118901664	118901666	118901600	118901800	11_133788113_133788219_1
cg27332470	chr11	118901718	118901720	118901600	118901800	11_133788113_133788219_1
cg23659080	chr11	118967693	118967695	118967600	118967800	11_68037900_68038100_1
cg16827981	chr11	123315985	123315987	123315900	123316200	11_116814600_116814900_1
cg01941390	chr11	123316035	123316037	123315900	123316200	11_116814600_116814900_1
cg16343910	chr11	123316127	123316129	123315900	123316200	11_116814600_116814900_1
cg17800538	chr11	123430341	123430343	123430200	123430700	11_82403700_82404200_1
cg02873321	chr11	123430381	123430383	123430200	123430700	11_82403700_82404200_1
cg03401096	chr11	123430462	123430464	123430200	123430700	11_82403700_82404200_1
cg05944881	chr11	124752420	124752422	124752300	124752500	11_17390100_17390300_1
cg11195375	chr11	124752451	124752453	124752300	124752500	11_17390100_17390300_1
cg02082342	chr11	124752476	124752478	124752300	124752500	11_17390100_17390300_1
cg07646765	chr11	125177013	125177015	125176900	125177100	11_2343100_2343300_1
cg26360057	chr11	125592032	125592034	125592000	125592400	11_5595900_5596300_1
cg11127561	chr11	125592255	125592257	125592000	125592400	11_5595900_5596300_1
cg23770612	chr11	125592314	125592316	125592000	125592400	11_5595900_5596300_1
cg14236577	chr11	126736374	126736376	126736300	126736900	11_122176300_122176900_1
cg16178058	chr11	128465746	128465748	128465700	128465900	11_131600000_131600200_1
cg09012406	chr11	128891250	128891252	128891100	128891500	11_67616000_67616400_1
cg15946251	chr11	128891258	128891260	128891100	128891500	11_67616000_67616400_1
cg23383483	chr11	128891284	128891286	128891100	128891500	11_67616000_67616400_1
cg18245306	chr11	128891299	128891301	128891100	128891500	11_67616000_67616400_1
cg17341965	chr11	128891306	128891308	128891100	128891500	11_67616000_67616400_1
cg11387131	chr11	128891315	128891317	128891100	128891500	11_67616000_67616400_1
cg01497747	chr11	130209304	130209306	130209300	130209900	11_6270720_6271282_1
cg09174502	chr11	130209476	130209478	130209300	130209900	11_6270720_6271282_1
cg10356767	chr11	130209669	130209671	130209300	130209900	11_6270720_6271282_1
cg13689118	chr11	130209884	130209886	130209300	130209900	11_6270720_6271282_1
cg06533887	chr11	133140927	133140929	133139900	133141100	11_399600_400800_1
cg25831071	chr11	133576289	133576291	133576100	133576300	11_1650500_1650700_1
cg06800837	chr11	133811067	133811069	133810900	133811500	11_30322200_30322800_1
cg19821435	chr11	133811427	133811429	133810900	133811500	11_30322200_30322800_1
cg11640233	chr11	134635378	134635380	134635200	134635400	11_86241100_86241300_1
cg23441673	chr11	134961534	134961536	134961400	134962200	11_133833100_133833900_1
cg07239629	chr11	134961846	134961848	134961400	134962200	11_133833100_133833900_1
cg04012082	chr12	1795929	1795931	1795800	1796100	12_2105600_2105900_1
cg13080151	chr12	4272416	4272418	4272400	4272700	12_51887891_51888118_1
cg24018760	chr12	4272553	4272555	4272400	4272700	12_51887891_51888118_1
cg14782437	chr12	4272564	4272566	4272400	4272700	12_51887891_51888118_1
cg25425078	chr12	4272610	4272612	4272400	4272700	12_51887891_51888118_1
cg15993083	chr12	4272621	4272623	4272400	4272700	12_51887891_51888118_1
cg13575161	chr12	4272625	4272627	4272400	4272700	12_51887891_51888118_1
cg03801902	chr12	4272633	4272635	4272400	4272700	12_51887891_51888118_1
cg10091994	chr12	4272636	4272638	4272400	4272700	12_51887891_51888118_1
cg07331576	chr12	4657553	4657555	4657500	4657800	12_48928400_48928700_1
cg25704110	chr12	4857873	4857875	4857800	4858000	12_131576800_131577000_1
cg20044376	chr12	4857959	4857961	4857800	4858000	12_131576800_131577000_1
cg10625367	chr12	6132808	6132810	6131900	6132900	12_34362800_34363800_1
cg20642765	chr12	6752658	6752660	6752400	6753500	12_31118400_31119500_1
cg20029003	chr12	6752909	6752911	6752400	6753500	12_31118400_31119500_1
cg03251615	chr12	6753019	6753021	6752400	6753500	12_31118400_31119500_1
cg02977706	chr12	6753033	6753035	6752400	6753500	12_31118400_31119500_1
cg23255995	chr12	6753061	6753063	6752400	6753500	12_31118400_31119500_1
cg12878555	chr12	6753234	6753236	6752400	6753500	12_31118400_31119500_1
cg14533651	chr12	13562992	13562994	13562900	13564000	12_132509298_132510300_1
cg00877739	chr12	13563007	13563009	13562900	13564000	12_132509298_132510300_1
cg14351692	chr12	13563439	13563441	13562900	13564000	12_132509298_132510300_1
cg05371015	chr12	14320183	14320185	14320100	14320700	12_34354000_34354600_1
cg20584932	chr12	16989095	16989097	16989000	16989200	12_30306800_30307000_1
cg18558396	chr12	19403609	19403611	19403400	19403900	12_132610600_132611100_1
cg07876320	chr12	28193949	28193951	28193800	28194000	12_103809800_103810000_1
cg00867329	chr12	34386837	34386839	34386800	34387000	12_132444200_132444400_1
cg00045532	chr12	38099911	38099913	38099900	38100100	12_131808783_131808844_1
cg08608663	chr12	38099982	38099984	38099900	38100100	12_131808783_131808844_1
cg24493553	chr12	38201601	38201603	38201500	38201700	12_52409600_52409800_1
cg07803173	chr12	48970942	48970944	48970800	48971100	12_56994200_56994500_1
cg16418515	chr12	49112372	49112374	49112100	49112600	12_76763000_76763500_1
cg21999051	chr12	49291949	49291951	49291900	49292100	12_57984900_57985100_1
cg20326258	chr12	49540920	49540922	49540900	49541100	12_9943518_9943554_1
cg12173435	chr12	49540931	49540933	49540900	49541100	12_9943518_9943554_1
cg27371759	chr12	49541071	49541073	49540900	49541100	12_9943518_9943554_1
cg10007998	chr12	51048055	51048057	51048000	51048200	12_131492800_131493000_1
cg02536045	chr12	51048188	51048190	51048000	51048200	12_131492800_131493000_1
cg04614625	chr12	51868951	51868953	51868900	51869200	12_39144801_39145053_1
cg00021558	chr12	51869180	51869182	51868900	51869200	12_39144801_39145053_1
cg26335971	chr12	51948010	51948012	51948000	51948300	12_18882600_18882900_1
cg20610891	chr12	52069952	52069954	52069900	52070600	12_7628200_7628836_1
cg23080178	chr12	52069955	52069957	52069900	52070600	12_7628200_7628836_1
cg17969245	chr12	52070050	52070052	52069900	52070600	12_7628200_7628836_1
cg23911972	chr12	52070296	52070298	52069900	52070600	12_7628200_7628836_1
cg04776099	chr12	52070459	52070461	52069900	52070600	12_7628200_7628836_1
cg17956192	chr12	52697727	52697729	52697600	52697800	12_132568100_132568300_1
cg17913946	chr12	53050092	53050094	53049900	53050200	12_8235700_8236000_1
cg03691549	chr12	53050126	53050128	53049900	53050200	12_8235700_8236000_1
cg12934686	chr12	53050177	53050179	53049900	53050200	12_8235700_8236000_1
cg11317254	chr12	55724739	55724741	55724700	55724900	12_51812900_51813100_1
cg22539914	chr12	56042136	56042138	56042100	56042900	12_11547000_11547800_1
cg16200569	chr12	56042419	56042421	56042100	56042900	12_11547000_11547800_1
cg08627212	chr12	56042655	56042657	56042100	56042900	12_11547000_11547800_1
cg03184964	chr12	56190417	56190419	56190400	56190700	12_49860200_49860500_1
cg12637462	chr12	56219616	56219618	56219000	56220000	12_122524800_122525800_1
cg27361964	chr12	57215420	57215422	57215300	57215500	12_132351014_132351214_1
cg07159490	chr12	57216294	57216296	57216000	57216300	12_128247300_128247600_1
cg14221884	chr12	62934743	62934745	62934600	62934900	12_132582885_132583167_1
cg15877883	chr12	62934775	62934777	62934600	62934900	12_132582885_132583167_1
cg00999638	chr12	65745482	65745484	65745400	65745600	12_56879400_56879600_1
cg04797725	chr12	77325545	77325547	77325500	77325700	12_130339292_130339471_1
cg05854114	chr12	77325627	77325629	77325500	77325700	12_130339292_130339471_1
cg24504927	chr12	85273574	85273576	85273300	85273700	12_131681800_131682200_1
cg21836370	chr12	85273672	85273674	85273300	85273700	12_131681800_131682200_1
cg05296773	chr12	93055562	93055564	93055100	93055600	12_94586700_94587200_1
cg13069247	chr12	100573602	100573604	100573600	100573800	12_130338057_130338130_1
cg12203636	chr12	100573729	100573731	100573600	100573800	12_130338057_130338130_1
cg21565550	chr12	100573743	100573745	100573600	100573800	12_130338057_130338130_1
cg26153410	chr12	102964840	102964842	102964200	102965200	12_48296300_48297300_1
cg11549972	chr12	102964870	102964872	102964200	102965200	12_48296300_48297300_1
cg23948240	chr12	102964922	102964924	102964200	102965200	12_48296300_48297300_1
cg18638018	chr12	102964929	102964931	102964200	102965200	12_48296300_48297300_1
cg11043815	chr12	102965038	102965040	102964200	102965200	12_48296300_48297300_1
cg03239178	chr12	102965102	102965104	102964200	102965200	12_48296300_48297300_1
cg25752163	chr12	111032852	111032854	111032600	111033000	12_85836800_85837200_1
cg08710739	chr12	111032867	111032869	111032600	111033000	12_85836800_85837200_1
cg18964988	chr12	111032962	111032964	111032600	111033000	12_85836800_85837200_1
cg18645438	chr12	112385154	112385156	112384900	112385300	12_4019200_4019600_1
cg08225009	chr12	113932538	113932540	113932300	113932700	12_47248900_47249300_1
cg24157638	chr12	113932542	113932544	113932300	113932700	12_47248900_47249300_1
cg12020794	chr12	113932617	113932619	113932300	113932700	12_47248900_47249300_1
cg13831033	chr12	114415822	114415824	114415400	114415900	12_109539500_109540000_1
cg26328782	chr12	115207246	115207248	115207100	115207300	12_32052200_32052400_1
cg01363981	chr12	116427764	116427766	116427300	116427800	12_110450500_110451000_1
cg16897350	chr12	117036275	117036277	117036200	117036400	12_132600200_132600400_1
cg01073178	chr12	117099904	117099906	117099800	117100000	12_9449500_9449700_1
cg00545573	chr12	118372630	118372632	118372500	118372700	12_203425_203430_1
cg19969113	chr12	118372635	118372637	118372500	118372700	12_203425_203430_1
cg04043892	chr12	120215626	120215628	120215600	120215900	12_32792666_32792900_1
cg21892627	chr12	120215637	120215639	120215600	120215900	12_32792666_32792900_1
cg21341785	chr12	120430588	120430590	120429800	120430800	12_130281100_130282100_1
cg04880546	chr12	120430664	120430666	120429800	120430800	12_130281100_130282100_1
cg05463164	chr12	120430785	120430787	120429800	120430800	12_130281100_130282100_1
cg01154721	chr12	121444087	121444089	121443900	121444100	12_97723900_97724100_1
cg27075104	chr12	121839307	121839309	121838400	121839600	12_131850900_131852100_1
cg26386472	chr12	121839453	121839455	121838400	121839600	12_131850900_131852100_1
cg06601685	chr12	121839532	121839534	121838400	121839600	12_131850900_131852100_1
cg12694870	chr12	121858773	121858775	121858600	121858900	12_123723700_123724000_1
cg02294570	chr12	121924708	121924710	121924700	121924900	12_19783542_19783678_1
cg25607267	chr12	121924801	121924803	121924700	121924900	12_19783542_19783678_1
cg12657043	chr12	122061280	122061282	122061100	122061300	12_9287204_9287404_1
cg21365130	chr12	122859862	122859864	122859800	122860000	12_131021500_131021700_1
cg17404412	chr12	124374228	124374230	124374200	124374400	12_1907926_1907969_1
cg06412917	chr12	124374297	124374299	124374200	124374400	12_1907926_1907969_1
cg06204938	chr12	124521163	124521165	124521100	124521400	12_131016100_131016400_1
cg13816414	chr12	130451250	130451252	130450900	130451500	12_131137700_131138300_1
cg03244616	chr12	130451291	130451293	130450900	130451500	12_131137700_131138300_1
cg11915787	chr12	130451377	130451379	130450900	130451500	12_131137700_131138300_1
cg21544698	chr12	130451416	130451418	130450900	130451500	12_131137700_131138300_1
cg16704720	chr12	131207454	131207456	131207300	131207500	12_130712500_130712700_1
cg09996211	chr12	131928347	131928349	131928000	131928500	12_123581900_123582400_1
cg04558761	chr12	132132112	132132114	132131800	132132300	12_129069900_129070400_1
cg13644282	chr12	132132120	132132122	132131800	132132300	12_129069900_129070400_1
cg04594233	chr12	132340725	132340727	132340600	132340800	12_34303500_34303700_1
cg13574999	chr12	132405288	132405290	132405200	132405400	12_131685600_131685800_1
cg22675150	chr13	19181759	19181761	19181700	19181900	13_96994384_96994483_1
cg04131456	chr13	19181775	19181777	19181700	19181900	13_96994384_96994483_1
cg21056036	chr13	19181813	19181815	19181700	19181900	13_96994384_96994483_1
cg23576999	chr13	19181881	19181883	19181700	19181900	13_96994384_96994483_1
cg05099240	chr13	19181897	19181899	19181700	19181900	13_96994384_96994483_1
cg26576836	chr13	19406315	19406317	19406200	19406400	13_68885300_68885500_1
cg16927481	chr13	19406317	19406319	19406200	19406400	13_68885300_68885500_1
cg22387578	chr13	20136801	20136803	20136000	20137000	13_99566100_99567100_1
cg25846784	chr13	20136875	20136877	20136000	20137000	13_99566100_99567100_1
cg06349628	chr13	20136902	20136904	20136000	20137000	13_99566100_99567100_1
cg18391323	chr13	20142292	20142294	20141700	20142600	13_18874800_18875700_1
cg00963378	chr13	20142498	20142500	20141700	20142600	13_18874800_18875700_1
cg01767631	chr13	20142588	20142590	20141700	20142600	13_18874800_18875700_1
cg27436003	chr13	20160404	20160406	20160400	20160600	13_22838110_22838271_1
cg19436414	chr13	20160540	20160542	20160400	20160600	13_22838110_22838271_1
cg12891195	chr13	20160577	20160579	20160400	20160600	13_22838110_22838271_1
cg03625287	chr13	23547219	23547221	23547200	23547500	13_112014900_112015200_1
cg14414464	chr13	23547279	23547281	23547200	23547500	13_112014900_112015200_1
cg21974954	chr13	24419512	24419514	24419500	24419700	13_75857800_75858000_1
cg19343630	chr13	25096389	25096391	25096300	25096500	13_49620417_49620508_1
cg00094319	chr13	25096391	25096393	25096300	25096500	13_49620417_49620508_1
cg05336318	chr13	25169679	25169681	25169600	25169900	13_112324100_112324400_1
cg13055385	chr13	25169860	25169862	25169600	25169900	13_112324100_112324400_1
cg23818260	chr13	28041780	28041782	28041700	28041900	13_98428800_98429000_1
cg08495784	chr13	29572687	29572689	29572400	29572800	13_51050000_51050400_1
cg11545886	chr13	29676940	29676942	29676900	29677100	13_111527600_111527800_1
cg04969078	chr13	33127223	33127225	33127200	33127500	13_100662700_100663000_1
cg06506007	chr13	36125735	36125737	36125600	36125800	13_49669700_49669900_1
cg01999787	chr13	36999518	36999520	36999500	37000400	13_113510900_113511800_1
cg12242986	chr13	36999898	36999900	36999500	37000400	13_113510900_113511800_1
cg11708795	chr13	37000389	37000391	36999500	37000400	13_113510900_113511800_1
cg21284370	chr13	42047728	42047730	42047500	42048400	13_20142600_20143500_1
cg24551740	chr13	42047865	42047867	42047500	42048400	13_20142600_20143500_1
cg14812492	chr13	42047877	42047879	42047500	42048400	13_20142600_20143500_1
cg14202825	chr13	42048196	42048198	42047500	42048400	13_20142600_20143500_1
cg03587807	chr13	42540074	42540076	42539800	42540200	13_112240200_112240600_1
cg26094522	chr13	45138705	45138707	45138700	45139000	13_108778400_108778700_1
cg23004327	chr13	45418063	45418065	45418000	45418400	13_19561600_19562000_1
cg18090489	chr13	45418309	45418311	45418000	45418400	13_19561600_19562000_1
cg04728413	chr13	46162692	46162694	46162500	46163100	13_100975500_100976100_1
cg20062806	chr13	46162911	46162913	46162500	46163100	13_100975500_100976100_1
cg19572849	chr13	48502777	48502779	48502700	48502900	13_114198500_114198700_1
cg22255690	chr13	48502862	48502864	48502700	48502900	13_114198500_114198700_1
cg07447742	chr13	49219033	49219035	49219000	49220600	13_110812500_110814100_1
cg11138095	chr13	49219916	49219918	49219000	49220600	13_110812500_110814100_1
cg21726844	chr13	49219942	49219944	49219000	49220600	13_110812500_110814100_1
cg07935568	chr13	49219989	49219991	49219000	49220600	13_110812500_110814100_1
cg10795666	chr13	49220498	49220500	49219000	49220600	13_110812500_110814100_1
cg02620013	chr13	49220544	49220546	49219000	49220600	13_110812500_110814100_1
cg25093279	chr13	49563644	49563646	49563300	49563700	13_108700100_108700500_1
cg17961553	chr13	68748336	68748338	68748000	68748400	13_95305600_95306000_1
cg25112414	chr13	70924189	70924191	70924100	70924300	13_29339900_29340100_1
cg14008143	chr13	70924268	70924270	70924100	70924300	13_29339900_29340100_1
cg18213043	chr13	76190239	76190241	76190200	76190600	13_18600000_18600400_1
cg09507585	chr13	85341004	85341006	85340900	85341100	13_79119900_79120100_1
cg05362082	chr13	94292200	94292202	94291900	94292300	13_93337600_93338000_1
cg14592487	chr13	94433791	94433793	94433600	94433800	13_74719000_74719200_1
cg26751094	chr13	95302279	95302281	95302200	95302400	13_111897200_111897400_1
cg23598424	chr13	97260315	97260317	97260200	97260500	13_36822300_36822600_1
cg17585089	chr13	98176370	98176372	98176300	98176700	13_21377200_21377600_1
cg13109030	chr13	98176673	98176675	98176300	98176700	13_21377200_21377600_1
cg12013443	chr13	99957430	99957432	99957400	99957600	13_98781600_98781800_1
cg01540089	chr13	100473630	100473632	100473600	100473900	13_40507100_40507400_1
cg07602312	chr13	102806539	102806541	102806500	102806800	13_110460800_110461100_1
cg01462856	chr13	108270396	108270398	108270200	108270400	13_96984000_96984200_1
cg11693848	chr13	109141349	109141351	109141000	109141700	13_93454700_93455400_1
cg11178686	chr13	110946899	110946901	110946600	110947400	13_112032000_112032800_1
cg16658557	chr13	111905108	111905110	111905100	111905500	13_112169000_112169400_1
cg15219377	chr13	111905260	111905262	111905100	111905500	13_112169000_112169400_1
cg03373530	chr13	111905281	111905283	111905100	111905500	13_112169000_112169400_1
cg02351840	chr13	111905392	111905394	111905100	111905500	13_112169000_112169400_1
cg23837945	chr13	112152515	112152517	112152500	112152700	13_112353300_112353500_1
cg07460717	chr13	112152616	112152618	112152500	112152700	13_112353300_112353500_1
cg22687511	chr13	112229659	112229661	112229600	112229800	13_112642099_112642134_1
cg10298859	chr13	112229678	112229680	112229600	112229800	13_112642099_112642134_1
cg11229612	chr13	112229787	112229789	112229600	112229800	13_112642099_112642134_1
cg15880120	chr13	112249564	112249566	112249400	112249700	13_110569400_110569700_1
cg22318170	chr13	112452047	112452049	112452000	112452200	13_27533244_27533302_1
cg10167785	chr13	112452127	112452129	112452000	112452200	13_27533244_27533302_1
cg12939648	chr13	112452158	112452160	112452000	112452200	13_27533244_27533302_1
cg08990474	chr13	112683691	112683693	112683500	112683900	13_110641400_110641800_1
cg15149437	chr13	112783759	112783761	112783700	112783900	13_110490600_110490800_1
cg06412030	chr13	112814995	112814997	112814900	112815200	13_21322200_21322500_1
cg15996592	chr13	112818317	112818319	112818200	112818500	13_19496900_19497200_1
cg14513548	chr13	112900760	112900762	112900600	112901100	13_113498100_113498600_1
cg22951483	chr13	112973753	112973755	112973700	112973900	13_21447100_21447300_1
cg01083884	chr13	112987096	112987098	112986900	112987100	13_113402900_113403100_1
cg09878269	chr13	113158209	113158211	113158200	113158400	13_78660115_78660301_1
cg08820903	chr13	113158339	113158341	113158200	113158400	13_78660115_78660301_1
cg18237378	chr13	113158367	113158369	113158200	113158400	13_78660115_78660301_1
cg19719703	chr13	113220843	113220845	113220500	113220900	13_110442000_110442400_1
cg06354455	chr13	113400557	113400559	113400500	113400700	13_112886197_112886244_1
cg22122342	chr13	113400620	113400622	113400500	113400700	13_112886197_112886244_1
cg11707796	chr13	113400639	113400641	113400500	113400700	13_112886197_112886244_1
cg12216419	chr13	113566408	113566410	113566400	113566600	13_98785400_98785600_1
cg03566409	chr13	113599481	113599483	113599400	113599600	13_28056463_28056663_1
cg05695106	chr13	114015515	114015517	114015500	114016000	13_114029200_114029700_1
cg03460240	chr13	114015517	114015519	114015500	114016000	13_114029200_114029700_1
cg15662844	chr13	114118706	114118708	114118600	114119000	13_26987400_26987800_1
cg07013846	chr13	114118846	114118848	114118600	114119000	13_26987400_26987800_1
cg20864796	chr14	21113842	21113844	21113800	21114000	14_104768100_104768300_1
cg02315513	chr14	22505964	22505966	22505700	22506000	14_22502500_22502800_1
cg20935025	chr14	35404806	35404808	35404800	35405300	14_70223500_70224000_1
cg10298855	chr14	35404818	35404820	35404800	35405300	14_70223500_70224000_1
cg21738582	chr14	35404863	35404865	35404800	35405300	14_70223500_70224000_1
cg18460373	chr14	35404947	35404949	35404800	35405300	14_70223500_70224000_1
cg05852416	chr14	35404970	35404972	35404800	35405300	14_70223500_70224000_1
cg18875274	chr14	35405134	35405136	35404800	35405300	14_70223500_70224000_1
cg19941370	chr14	35405146	35405148	35404800	35405300	14_70223500_70224000_1
cg01268763	chr14	53151700	53151702	53151400	53151800	14_22766000_22766400_1
cg07298784	chr14	53550086	53550088	53549800	53550100	14_103756500_103756800_1
cg15941779	chr14	56182896	56182898	56182800	56183000	14_31711500_31711700_1
cg00846580	chr14	60165515	60165517	60165400	60165600	14_64601785_64601918_1
cg27278526	chr14	60165537	60165539	60165400	60165600	14_64601785_64601918_1
cg07291171	chr14	60165543	60165545	60165400	60165600	14_64601785_64601918_1
cg10117306	chr14	63524978	63524980	63524600	63525000	14_56702400_56702800_1
cg01955214	chr14	64726787	64726789	64726500	64726900	14_61406700_61407100_1
cg14697542	chr14	64727796	64727798	64727600	64727800	14_104945600_104945800_1
cg02679674	chr14	65833750	65833752	65833700	65833900	14_101234900_101235100_1
cg22746449	chr14	67118401	67118403	67118400	67118600	14_104164000_104164200_1
cg21567721	chr14	67658092	67658094	67658000	67658300	14_35821900_35822200_1
cg01948901	chr14	67658137	67658139	67658000	67658300	14_35821900_35822200_1
cg17347104	chr14	74567973	74567975	74567800	74568000	14_86111200_86111400_1
cg26365066	chr14	76812174	76812176	76811200	76812700	14_93231000_93232500_1
cg01457080	chr14	76812234	76812236	76811200	76812700	14_93231000_93232500_1
cg05327971	chr14	76812315	76812317	76811200	76812700	14_93231000_93232500_1
cg02142657	chr14	76812605	76812607	76811200	76812700	14_93231000_93232500_1
cg16657359	chr14	76812626	76812628	76811200	76812700	14_93231000_93232500_1
cg17817199	chr14	81221035	81221037	81220800	81221200	14_24310960_24311352_1
cg00497730	chr14	81221037	81221039	81220800	81221200	14_24310960_24311352_1
cg01404610	chr14	81221110	81221112	81220800	81221200	14_24310960_24311352_1
cg01724067	chr14	81221138	81221140	81220800	81221200	14_24310960_24311352_1
cg14421490	chr14	81221146	81221148	81220800	81221200	14_24310960_24311352_1
cg26676195	chr14	81401076	81401078	81400500	81401100	14_102972600_102973200_1
cg23471902	chr14	90534840	90534842	90534800	90535500	14_104968900_104969600_1
cg04718702	chr14	92553849	92553851	92553600	92553900	14_99609500_99609800_1
cg02039485	chr14	93104508	93104510	93104400	93104600	14_90777800_90778000_1
cg15887633	chr14	93332111	93332113	93332100	93332400	14_58295400_58295700_1
cg11033654	chr14	95360232	95360234	95360200	95360400	14_54349282_54349482_1
cg05162306	chr14	95360396	95360398	95360200	95360400	14_54349282_54349482_1
cg10454568	chr14	96424294	96424296	96424200	96424500	14_67798800_67799100_1
cg00921160	chr14	96663114	96663116	96663000	96663500	14_75515100_75515600_1
cg18391978	chr14	96663239	96663241	96663000	96663500	14_75515100_75515600_1
cg13493265	chr14	96663429	96663431	96663000	96663500	14_75515100_75515600_1
cg02258414	chr14	100177936	100177938	100177900	100178100	14_55840400_55840600_1
cg14187585	chr14	100769533	100769535	100769400	100769800	14_104342000_104342400_1
cg16562127	chr14	100769607	100769609	100769400	100769800	14_104342000_104342400_1
cg18603483	chr14	100769732	100769734	100769400	100769800	14_104342000_104342400_1
cg17393936	chr14	100849176	100849178	100849000	100849200	14_20602100_20602300_1
cg04932413	chr14	102536490	102536492	102536100	102536700	14_49635700_49636300_1
cg23520688	chr14	102828402	102828404	102828400	102828600	14_92457500_92457700_1
cg19451021	chr14	103071694	103071696	103071600	103071900	14_93825000_93825300_1
cg05277122	chr14	103071805	103071807	103071600	103071900	14_93825000_93825300_1
cg20296911	chr14	103106322	103106324	103106100	103106800	14_100524700_100525400_1
cg01556502	chr14	103189230	103189232	103189200	103189400	14_20723594_20723701_1
cg10397678	chr14	103189374	103189376	103189200	103189400	14_20723594_20723701_1
cg12935359	chr14	103520812	103520814	103520600	103521100	14_28264300_28264800_1
cg22959063	chr14	103521049	103521051	103520600	103521100	14_28264300_28264800_1
cg07495704	chr14	103625145	103625147	103625100	103625800	14_61574200_61574900_1
cg00845775	chr14	103706636	103706638	103706500	103706700	14_50895500_50895700_1
cg15975513	chr14	104094199	104094201	104094000	104094200	14_94600100_94600300_1
cg01588455	chr14	104474320	104474322	104474300	104474500	14_105850800_105851000_1
cg04180929	chr14	104564232	104564234	104563500	104564400	14_54870300_54871200_1
cg12726382	chr14	104954582	104954584	104954400	104954600	14_90798100_90798300_1
cg19722382	chr14	105141810	105141812	105141300	105142200	14_104178100_104179000_1
cg16791173	chr14	105141922	105141924	105141300	105142200	14_104178100_104179000_1
cg18212924	chr14	105142136	105142138	105141300	105142200	14_104178100_104179000_1
cg23930763	chr14	105407425	105407427	105407200	105408000	14_74243800_74244600_1
cg10024437	chr14	105538096	105538098	105537800	105538100	14_106663800_106664100_1
cg14142186	chr15	20581481	20581483	20581300	20581500	15_77560368_77560556_1
cg04123941	chr15	20581499	20581501	20581300	20581500	15_77560368_77560556_1
cg15121268	chr15	27123615	27123617	27123500	27123800	15_22940500_22940800_1
cg00155844	chr15	28149465	28149467	28149000	28149800	15_78831300_78832100_1
cg16512924	chr15	28149535	28149537	28149000	28149800	15_78831300_78832100_1
cg26855208	chr15	34039686	34039688	34039500	34039700	15_42048500_42048700_1
cg09535373	chr15	34367082	34367084	34366800	34367100	15_51972100_51972400_1
cg24988159	chr15	35299312	35299314	35299300	35299500	15_100554200_100554400_1
cg24313932	chr15	35299468	35299470	35299300	35299500	15_100554200_100554400_1
cg00691830	chr15	37096338	37096340	37096200	37096800	15_81995000_81995600_1
cg13181164	chr15	37096626	37096628	37096200	37096800	15_81995000_81995600_1
cg20521795	chr15	39013509	39013511	39013400	39013600	15_82683100_82683300_1
cg17861719	chr15	40284336	40284338	40284100	40284400	15_24956200_24956500_1
cg26193687	chr15	41416515	41416517	41416500	41416700	15_92493500_92493700_1
cg16784555	chr15	41416540	41416542	41416500	41416700	15_92493500_92493700_1
cg20121125	chr15	43599281	43599283	43599200	43599400	15_72752500_72752700_1
cg27161044	chr15	43599360	43599362	43599200	43599400	15_72752500_72752700_1
cg03981352	chr15	45402934	45402936	45402500	45404100	15_22257100_22258700_1
cg05785653	chr15	45403618	45403620	45402500	45404100	15_22257100_22258700_1
cg17847336	chr15	47183906	47183908	47183900	47184100	15_23039731_23039855_1
cg26224311	chr15	47183935	47183937	47183900	47184100	15_23039731_23039855_1
cg03699385	chr15	47184008	47184010	47183900	47184100	15_23039731_23039855_1
cg18867004	chr15	47184024	47184026	47183900	47184100	15_23039731_23039855_1
cg11732037	chr15	47184062	47184064	47183900	47184100	15_23039731_23039855_1
cg13415073	chr15	52803625	52803627	52803300	52804300	15_56006500_56007500_1
cg13027404	chr15	52803786	52803788	52803300	52804300	15_56006500_56007500_1
cg01172640	chr15	52803837	52803839	52803300	52804300	15_56006500_56007500_1
cg20334252	chr15	52804050	52804052	52803300	52804300	15_56006500_56007500_1
cg13582435	chr15	52804283	52804285	52803300	52804300	15_56006500_56007500_1
cg04674780	chr15	63855960	63855962	63855900	63856400	15_27655700_27656200_1
cg10261639	chr15	67884822	67884824	67884800	67885600	15_24427000_24427800_1
cg18760920	chr15	67884926	67884928	67884800	67885600	15_24427000_24427800_1
cg19925445	chr15	67884995	67884997	67884800	67885600	15_24427000_24427800_1
cg19374182	chr15	68385705	68385707	68385300	68385800	15_69304100_69304600_1
cg13383819	chr15	71214628	71214630	71214500	71215100	15_24260900_24261500_1
cg02034168	chr15	71214731	71214733	71214500	71215100	15_24260900_24261500_1
cg13486833	chr15	71214960	71214962	71214500	71215100	15_24260900_24261500_1
cg03355185	chr15	73995087	73995089	73994900	73995500	15_40808000_40808600_1
cg12979719	chr15	73995348	73995350	73994900	73995500	15_40808000_40808600_1
cg20907384	chr15	73995464	73995466	73994900	73995500	15_40808000_40808600_1
cg14747787	chr15	74280272	74280274	74280000	74280300	15_92030600_92030900_1
cg24242593	chr15	75204839	75204841	75204800	75205000	15_101395900_101396100_1
cg05596347	chr15	75647044	75647046	75647000	75647400	15_68930648_68931030_1
cg08278440	chr15	75647136	75647138	75647000	75647400	15_68930648_68931030_1
cg00352150	chr15	75647163	75647165	75647000	75647400	15_68930648_68931030_1
cg05208483	chr15	75682699	75682701	75682500	75682700	15_90245900_90246100_1
cg25876975	chr15	77070849	77070851	77070600	77071500	15_100544100_100545000_1
cg02548606	chr15	77070956	77070958	77070600	77071500	15_100544100_100545000_1
cg08081860	chr15	77071061	77071063	77070600	77071500	15_100544100_100545000_1
cg12860098	chr15	77071087	77071089	77070600	77071500	15_100544100_100545000_1
cg23235362	chr15	77071095	77071097	77070600	77071500	15_100544100_100545000_1
cg14776265	chr15	77071157	77071159	77070600	77071500	15_100544100_100545000_1
cg10155312	chr15	77071236	77071238	77070600	77071500	15_100544100_100545000_1
cg03735536	chr15	77071263	77071265	77070600	77071500	15_100544100_100545000_1
cg17138684	chr15	77071284	77071286	77070600	77071500	15_100544100_100545000_1
cg27105813	chr15	77071294	77071296	77070600	77071500	15_100544100_100545000_1
cg26213099	chr15	77888439	77888441	77888200	77888800	15_101121700_101122300_1
cg22811010	chr15	77905467	77905469	77905400	77905700	15_27681200_27681500_1
cg21715896	chr15	78147045	78147047	78147000	78147200	15_58285200_58285400_1
cg04460984	chr15	78641287	78641289	78641200	78641500	15_66655053_66655280_1
cg27202210	chr15	78641328	78641330	78641200	78641500	15_66655053_66655280_1
cg24369989	chr15	78641464	78641466	78641200	78641500	15_66655053_66655280_1
cg17179314	chr15	78641477	78641479	78641200	78641500	15_66655053_66655280_1
cg04199911	chr15	82750966	82750968	82750800	82751100	15_89752600_89752900_1
cg00571489	chr15	84827579	84827581	84827300	84827600	15_87959100_87959400_1
cg05972503	chr15	89358224	89358226	89357900	89359400	15_30044400_30045900_1
cg10146663	chr15	89358738	89358740	89357900	89359400	15_30044400_30045900_1
cg22254072	chr15	89358953	89358955	89357900	89359400	15_30044400_30045900_1
cg14430441	chr15	89359071	89359073	89357900	89359400	15_30044400_30045900_1
cg15463907	chr15	89359294	89359296	89357900	89359400	15_30044400_30045900_1
cg25456310	chr15	89359338	89359340	89357900	89359400	15_30044400_30045900_1
cg27397735	chr15	89977711	89977713	89977500	89978100	15_99928400_99929000_1
cg08001256	chr15	90068107	90068109	90068100	90068400	15_24878139_24878345_1
cg07315755	chr15	90068181	90068183	90068100	90068400	15_24878139_24878345_1
cg16584396	chr15	90068238	90068240	90068100	90068400	15_24878139_24878345_1
cg12637309	chr15	91296901	91296903	91296900	91297800	15_26838500_26839400_1
cg15501674	chr15	91297076	91297078	91296900	91297800	15_26838500_26839400_1
cg18411427	chr15	91376100	91376102	91376000	91376200	15_20653900_20654100_1
cg19257750	chr15	92806453	92806455	92806400	92806700	15_90232400_90232700_1
cg16517469	chr15	96325200	96325202	96325100	96325700	15_60479500_60480100_1
cg04256378	chr15	96325333	96325335	96325100	96325700	15_60479500_60480100_1
cg17826834	chr15	96325627	96325629	96325100	96325700	15_60479500_60480100_1
cg11132244	chr15	98707565	98707567	98707500	98707800	15_26628950_26629217_1
cg10572450	chr15	98707624	98707626	98707500	98707800	15_26628950_26629217_1
cg10246772	chr15	98707686	98707688	98707500	98707800	15_26628950_26629217_1
cg23091737	chr15	98707777	98707779	98707500	98707800	15_26628950_26629217_1
cg18869061	chr15	99731847	99731849	99731500	99731900	15_77977200_77977600_1
cg19598182	chr15	100559943	100559945	100559900	100560100	15_28789795_28789805_1
cg18177255	chr15	100559955	100559957	100559900	100560100	15_28789795_28789805_1
cg20139872	chr15	100781818	100781820	100781700	100781900	15_48340800_48341000_1
cg16251986	chr15	101329310	101329312	101329300	101329500	15_67802600_67802800_1
cg07388848	chr15	101329354	101329356	101329300	101329500	15_67802600_67802800_1
cg08442550	chr16	545485	545487	545300	546000	16_2842200_2842900_1
cg03849755	chr16	545547	545549	545300	546000	16_2842200_2842900_1
cg03140557	chr16	545689	545691	545300	546000	16_2842200_2842900_1
cg09077332	chr16	545793	545795	545300	546000	16_2842200_2842900_1
cg13113599	chr16	545847	545849	545300	546000	16_2842200_2842900_1
cg03614373	chr16	545903	545905	545300	546000	16_2842200_2842900_1
cg01756899	chr16	1020136	1020138	1020000	1020500	16_88791900_88792400_1
cg01172419	chr16	1109091	1109093	1109000	1109400	16_10100_10500_1
cg05582099	chr16	1166875	1166877	1166800	1167100	16_12075900_12076200_1
cg26874713	chr16	1288355	1288357	1288300	1288500	16_1102473_1102512_1
cg05550995	chr16	1288432	1288434	1288300	1288500	16_1102473_1102512_1
cg27040583	chr16	1345109	1345111	1345000	1345200	16_16166400_16166600_1
cg08026039	chr16	1436382	1436384	1436300	1436500	16_87216300_87216500_1
cg04612030	chr16	1436460	1436462	1436300	1436500	16_87216300_87216500_1
cg03467725	chr16	1872368	1872370	1872300	1872600	16_661032_661236_1
cg08734647	chr16	1872398	1872400	1872300	1872600	16_661032_661236_1
cg01422476	chr16	1872423	1872425	1872300	1872600	16_661032_661236_1
cg27105890	chr16	1872575	1872577	1872300	1872600	16_661032_661236_1
cg12636136	chr16	1924095	1924097	1924000	1924500	16_31159500_31160000_1
cg00905101	chr16	1938796	1938798	1938600	1938800	16_84566300_84566500_1
cg22986793	chr16	2035816	2035818	2035700	2035900	16_12406800_12407000_1
cg27227497	chr16	2118515	2118517	2118400	2118600	16_68538300_68538500_1
cg00249383	chr16	2237761	2237763	2237700	2238800	16_768300_769400_1
cg17300750	chr16	2238070	2238072	2237700	2238800	16_768300_769400_1
cg00684043	chr16	2238663	2238665	2237700	2238800	16_768300_769400_1
cg03422651	chr16	2492322	2492324	2492300	2492500	16_85225500_85225700_1
cg05483509	chr16	2513433	2513435	2513400	2513600	16_53373681_53373811_1
cg08770761	chr16	2513459	2513461	2513400	2513600	16_53373681_53373811_1
cg08880833	chr16	2513556	2513558	2513400	2513600	16_53373681_53373811_1
cg01144921	chr16	2513558	2513560	2513400	2513600	16_53373681_53373811_1
cg27519622	chr16	3029875	3029877	3029800	3030000	16_369974_370113_1
cg14134732	chr16	3029892	3029894	3029800	3030000	16_369974_370113_1
cg07063883	chr16	3029951	3029953	3029800	3030000	16_369974_370113_1
cg26929348	chr16	4307714	4307716	4307700	4308100	16_33707300_33707700_1
cg01429635	chr16	4307934	4307936	4307700	4308100	16_33707300_33707700_1
cg20238079	chr16	4649159	4649161	4649000	4649200	16_82158200_82158400_1
cg04440724	chr16	4870503	4870505	4870400	4870600	16_87614400_87614600_1
cg07135647	chr16	8109620	8109622	8109500	8109700	16_88791600_88791800_1
cg27193204	chr16	8902126	8902128	8902100	8902400	16_29983600_29983900_1
cg03873392	chr16	10708129	10708131	10708100	10708300	16_828300_828500_1
cg13205099	chr16	11969741	11969743	11969500	11969900	16_12557700_12558100_1
cg22206874	chr16	12612652	12612654	12612600	12612800	16_68263100_68263300_1
cg23475419	chr16	15721624	15721626	15721600	15721900	16_4738700_4739000_1
cg27265032	chr16	19523762	19523764	19523700	19523900	16_2603278_2603306_1
cg20047230	chr16	19523769	19523771	19523700	19523900	16_2603278_2603306_1
cg09830552	chr16	19523778	19523780	19523700	19523900	16_2603278_2603306_1
cg08020177	chr16	19523807	19523809	19523700	19523900	16_2603278_2603306_1
cg00747859	chr16	19523847	19523849	19523700	19523900	16_2603278_2603306_1
cg01705566	chr16	19523861	19523863	19523700	19523900	16_2603278_2603306_1
cg04319882	chr16	19523884	19523886	19523700	19523900	16_2603278_2603306_1
cg07721983	chr16	20421029	20421031	20421000	20421400	16_10660800_10661200_1
cg10228336	chr16	21952108	21952110	21952100	21952700	16_2858400_2859000_1
cg14630174	chr16	21952171	21952173	21952100	21952700	16_2858400_2859000_1
cg13244707	chr16	21952473	21952475	21952100	21952700	16_2858400_2859000_1
cg03854665	chr16	21952518	21952520	21952100	21952700	16_2858400_2859000_1
cg13811911	chr16	21952527	21952529	21952100	21952700	16_2858400_2859000_1
cg05218362	chr16	22823520	22823522	22823300	22823600	16_88602100_88602400_1
cg16792230	chr16	27618343	27618345	27618100	27618500	16_10918400_10918800_1
cg11643096	chr16	28070958	28070960	28070900	28071300	16_1926600_1927000_1
cg26887084	chr16	30603696	30603698	30603600	30604300	16_66731400_66732100_1
cg01210372	chr16	31108318	31108320	31108300	31109100	16_807453_808206_1
cg15785580	chr16	31108328	31108330	31108300	31109100	16_807453_808206_1
cg26706070	chr16	31108614	31108616	31108300	31109100	16_807453_808206_1
cg06512974	chr16	31108904	31108906	31108300	31109100	16_807453_808206_1
cg02635623	chr16	31109035	31109037	31108300	31109100	16_807453_808206_1
cg24804117	chr16	31696014	31696016	31696000	31696300	16_10900_11200_1
cg26778317	chr16	33571560	33571562	33571000	33571600	16_75269300_75269900_1
cg18772155	chr16	33656317	33656319	33656000	33656400	16_10612400_10612800_1
cg05987548	chr16	34159891	34159893	34159500	34160100	16_32811300_32811900_1
cg09185826	chr16	35173343	35173345	35173200	35173500	16_2798575_2798797_1
cg05284751	chr16	35173388	35173390	35173200	35173500	16_2798575_2798797_1
cg26546664	chr16	35173496	35173498	35173200	35173500	16_2798575_2798797_1
cg07685228	chr16	48386884	48386886	48386800	48387000	16_88962500_88962700_1
cg03811558	chr16	49640860	49640862	49640700	49641000	16_85363900_85364200_1
cg01646516	chr16	50781267	50781269	50781200	50781500	16_84175400_84175700_1
cg11591818	chr16	50781395	50781397	50781200	50781500	16_84175400_84175700_1
cg07902070	chr16	51040165	51040167	51040100	51040300	16_81220700_81220900_1
cg16435922	chr16	55019140	55019142	55019100	55019300	16_2960300_2960500_1
cg14970802	chr16	56815004	56815006	56814500	56815100	16_12067700_12068300_1
cg06600851	chr16	57052680	57052682	57052300	57052700	16_78045400_78045800_1
cg06750382	chr16	66880508	66880510	66880500	66880700	16_400836_400971_1
cg11399527	chr16	66880542	66880544	66880500	66880700	16_400836_400971_1
cg05118691	chr16	66880570	66880572	66880500	66880700	16_400836_400971_1
cg06106242	chr16	68449037	68449039	68449000	68449400	16_29318000_29318400_1
cg19297232	chr16	68449117	68449119	68449000	68449400	16_29318000_29318400_1
cg17217677	chr16	68449290	68449292	68449000	68449400	16_29318000_29318400_1
cg17733331	chr16	68645094	68645096	68645000	68645600	16_90106100_90106700_1
cg19058575	chr16	68645146	68645148	68645000	68645600	16_90106100_90106700_1
cg08440490	chr16	68645194	68645196	68645000	68645600	16_90106100_90106700_1
cg16373202	chr16	68645513	68645515	68645000	68645600	16_90106100_90106700_1
cg07281938	chr16	69931884	69931886	69931800	69932000	16_88469100_88469300_1
cg21815992	chr16	72876299	72876301	72876100	72876700	16_81874700_81875300_1
cg02238453	chr16	77212150	77212152	77212000	77212200	16_88678113_88678274_1
cg26791384	chr16	77212159	77212161	77212000	77212200	16_88678113_88678274_1
cg04277753	chr16	81551947	81551949	81551900	81552200	16_68695600_68695900_1
cg22692894	chr16	81552054	81552056	81551900	81552200	16_68695600_68695900_1
cg05556931	chr16	81608543	81608545	81608500	81608800	16_29228400_29228700_1
cg04791523	chr16	84188321	84188323	84188000	84188500	16_2679700_2680200_1
cg27402811	chr16	87057124	87057126	87056900	87057900	16_55760200_55761200_1
cg03176964	chr16	87057342	87057344	87056900	87057900	16_55760200_55761200_1
cg01063076	chr16	87057522	87057524	87056900	87057900	16_55760200_55761200_1
cg04917759	chr16	87057611	87057613	87056900	87057900	16_55760200_55761200_1
cg09858135	chr16	87057674	87057676	87056900	87057900	16_55760200_55761200_1
cg01490663	chr16	87057694	87057696	87056900	87057900	16_55760200_55761200_1
cg04708264	chr16	87289813	87289815	87289800	87290400	16_8795100_8795700_1
cg08179808	chr16	87707286	87707288	87707200	87707500	16_374200_374500_1
cg23339914	chr16	87735125	87735127	87735000	87735200	16_50329500_50329700_1
cg26658743	chr16	87781622	87781624	87781600	87781900	16_78533700_78534000_1
cg10120897	chr16	88431723	88431725	88431700	88432400	16_90082200_90082900_1
cg05024961	chr16	88432119	88432121	88431700	88432400	16_90082200_90082900_1
cg05938149	chr16	88432213	88432215	88431700	88432400	16_90082200_90082900_1
cg06593910	chr16	88643518	88643520	88643500	88643800	16_578800_579100_1
cg11612862	chr16	89023008	89023010	89023000	89023200	16_88206100_88206300_1
cg05102794	chr16	89101072	89101074	89100900	89101300	16_86233400_86233800_1
cg05398940	chr16	89284689	89284691	89284200	89285500	16_90077200_90078500_1
cg04118849	chr16	89284698	89284700	89284200	89285500	16_90077200_90078500_1
cg04937029	chr16	89284950	89284952	89284200	89285500	16_90077200_90078500_1
cg08866814	chr16	89285091	89285093	89284200	89285500	16_90077200_90078500_1
cg01387849	chr16	89285245	89285247	89284200	89285500	16_90077200_90078500_1
cg01687267	chr16	89285283	89285285	89284200	89285500	16_90077200_90078500_1
cg16593941	chr16	89285484	89285486	89284200	89285500	16_90077200_90078500_1
cg03149719	chr17	1455429	1455431	1455400	1455600	17_80215100_80215300_1
cg09822811	chr17	1555864	1555866	1555700	1555900	17_749200_749400_1
cg08186671	chr17	1591665	1591667	1591600	1591800	17_249900_250100_1
cg15689513	chr17	1730968	1730970	1730900	1731100	17_74706700_74706900_1
cg18909903	chr17	1731040	1731042	1730900	1731100	17_74706700_74706900_1
cg22463793	chr17	1899037	1899039	1898900	1899100	17_82982100_82982300_1
cg17875760	chr17	1899066	1899068	1898900	1899100	17_82982100_82982300_1
cg09451903	chr17	3598043	3598045	3597900	3598100	17_78876000_78876200_1
cg11473856	chr17	3853918	3853920	3853700	3854000	17_81487500_81487800_1
cg27368719	chr17	3972528	3972530	3972500	3972700	17_76985300_76985500_1
cg04660688	chr17	3993704	3993706	3993700	3994000	17_59324200_59324500_1
cg10181034	chr17	6615322	6615324	6615200	6615400	17_75888800_75889000_1
cg15538171	chr17	7035583	7035585	7035400	7035700	17_83103100_83103400_1
cg09941770	chr17	7035606	7035608	7035400	7035700	17_83103100_83103400_1
cg01107801	chr17	7035618	7035620	7035400	7035700	17_83103100_83103400_1
cg11316905	chr17	7132047	7132049	7131900	7132100	17_56781300_56781500_1
cg19392007	chr17	7297856	7297858	7297300	7298200	17_4708700_4709600_1
cg25920729	chr17	7377717	7377719	7377600	7377900	17_13019500_13019800_1
cg22761431	chr17	7706097	7706099	7705900	7706300	17_44135800_44136200_1
cg18105735	chr17	8019151	8019153	8019000	8019400	17_16426200_16426600_1
cg02391172	chr17	8078602	8078604	8078300	8078800	17_43360200_43360615_1
cg11868553	chr17	8078707	8078709	8078300	8078800	17_43360200_43360615_1
cg27539807	chr17	8726416	8726418	8726200	8726600	17_3073700_3074100_1
cg16636800	chr17	8726535	8726537	8726200	8726600	17_3073700_3074100_1
cg05902536	chr17	8749859	8749861	8749800	8750400	17_64965200_64965800_1
cg23505044	chr17	9226506	9226508	9226400	9226600	17_21085900_21086100_1
cg19060929	chr17	15703141	15703143	15703000	15703200	17_82160100_82160300_1
cg19982822	chr17	16937618	16937620	16937400	16937900	17_48891600_48892100_1
cg12563847	chr17	17626184	17626186	17626100	17627200	17_44568800_44569900_1
cg19872299	chr17	17782826	17782828	17782600	17783600	17_18120400_18121400_1
cg01743962	chr17	17783017	17783019	17782600	17783600	17_18120400_18121400_1
cg24420867	chr17	18783871	18783873	18783700	18783900	17_7115300_7115500_1
cg02428753	chr17	21375315	21375317	21375200	21376400	17_38840500_38841700_1
cg10715460	chr17	21375566	21375568	21375200	21376400	17_38840500_38841700_1
cg21504240	chr17	21375990	21375992	21375200	21376400	17_38840500_38841700_1
cg01666600	chr17	21376248	21376250	21375200	21376400	17_38840500_38841700_1
cg03928539	chr17	21376300	21376302	21375200	21376400	17_38840500_38841700_1
cg26857910	chr17	21376306	21376308	21375200	21376400	17_38840500_38841700_1
cg22639895	chr17	21376308	21376310	21375200	21376400	17_38840500_38841700_1
cg27056599	chr17	21376383	21376385	21375200	21376400	17_38840500_38841700_1
cg22218447	chr17	21769496	21769498	21769300	21769800	17_207200_207700_1
cg27156980	chr17	21769651	21769653	21769300	21769800	17_207200_207700_1
cg15326755	chr17	27293569	27293571	27293300	27294400	17_20895700_20896800_1
cg23536675	chr17	27293611	27293613	27293300	27294400	17_20895700_20896800_1
cg02789515	chr17	27293650	27293652	27293300	27294400	17_20895700_20896800_1
cg04578470	chr17	27293917	27293919	27293300	27294400	17_20895700_20896800_1
cg07487925	chr17	27293923	27293925	27293300	27294400	17_20895700_20896800_1
cg00123800	chr17	27293973	27293975	27293300	27294400	17_20895700_20896800_1
cg14116624	chr17	27294052	27294054	27293300	27294400	17_20895700_20896800_1
cg15710971	chr17	27294057	27294059	27293300	27294400	17_20895700_20896800_1
cg19383689	chr17	27294065	27294067	27293300	27294400	17_20895700_20896800_1
cg25818522	chr17	27294074	27294076	27293300	27294400	17_20895700_20896800_1
cg08706258	chr17	27294203	27294205	27293300	27294400	17_20895700_20896800_1
cg06291328	chr17	27294382	27294384	27293300	27294400	17_20895700_20896800_1
cg02769252	chr17	27605508	27605510	27605500	27605700	17_363809_364009_1
cg04239125	chr17	27605609	27605611	27605500	27605700	17_363809_364009_1
cg04011984	chr17	27605684	27605686	27605500	27605700	17_363809_364009_1
cg14350079	chr17	27984908	27984910	27984600	27985000	17_16997500_16997900_1
cg03094083	chr17	28537450	28537452	28537400	28537700	17_73196500_73196800_1
cg04604143	chr17	29294091	29294093	29293900	29294100	17_76087800_76088000_1
cg01541814	chr17	30971572	30971574	30971500	30971700	17_4901378_4901544_1
cg14804000	chr17	30971586	30971588	30971500	30971700	17_4901378_4901544_1
cg15800579	chr17	31672213	31672215	31671900	31672400	17_8994100_8994600_1
cg17096412	chr17	32927525	32927527	32927500	32927700	17_4583803_4583831_1
cg03353971	chr17	32927597	32927599	32927500	32927700	17_4583803_4583831_1
cg08254353	chr17	32927651	32927653	32927500	32927700	17_4583803_4583831_1
cg26381501	chr17	32927689	32927691	32927500	32927700	17_4583803_4583831_1
cg11640275	chr17	34255108	34255110	34255100	34255300	17_35432464_35432555_1
cg08540958	chr17	34255226	34255228	34255100	34255300	17_35432464_35432555_1
cg26079699	chr17	34255245	34255247	34255100	34255300	17_35432464_35432555_1
cg18081017	chr17	34630026	34630028	34630000	34630200	17_18103200_18103400_1
cg07053672	chr17	34630093	34630095	34630000	34630200	17_18103200_18103400_1
cg11915366	chr17	35812066	35812068	35812000	35812400	17_80107900_80108300_1
cg16780784	chr17	36439665	36439667	36439500	36439700	17_48889600_48889800_1
cg17548844	chr17	36932574	36932576	36932400	36933100	17_82962800_82963500_1
cg06094642	chr17	36933006	36933008	36932400	36933100	17_82962800_82963500_1
cg06105694	chr17	38429096	38429098	38429000	38429300	17_264200_264500_1
cg18960629	chr17	38429208	38429210	38429000	38429300	17_264200_264500_1
cg17808011	chr17	38605598	38605600	38604900	38605900	17_62138700_62139700_1
cg05227280	chr17	38605717	38605719	38604900	38605900	17_62138700_62139700_1
cg08649068	chr17	40356044	40356046	40356000	40356200	17_335310_335362_1
cg02477677	chr17	40356056	40356058	40356000	40356200	17_335310_335362_1
cg14065153	chr17	40356135	40356137	40356000	40356200	17_335310_335362_1
cg20755042	chr17	41800897	41800899	41800800	41801100	17_46257200_46257500_1
cg00935792	chr17	41897569	41897571	41897300	41897600	17_8253900_8254200_1
cg19177783	chr17	44363349	44363351	44363100	44364200	17_5115688_5116695_1
cg01113040	chr17	44363570	44363572	44363100	44364200	17_5115688_5116695_1
cg12774138	chr17	44363737	44363739	44363100	44364200	17_5115688_5116695_1
cg12274443	chr17	44363874	44363876	44363100	44364200	17_5115688_5116695_1
cg22435982	chr17	44363890	44363892	44363100	44364200	17_5115688_5116695_1
cg14076660	chr17	44363927	44363929	44363100	44364200	17_5115688_5116695_1
cg25338843	chr17	44363933	44363935	44363100	44364200	17_5115688_5116695_1
cg17560338	chr17	44364048	44364050	44363100	44364200	17_5115688_5116695_1
cg13777937	chr17	44364063	44364065	44363100	44364200	17_5115688_5116695_1
cg00170188	chr17	44364184	44364186	44363100	44364200	17_5115688_5116695_1
cg09430045	chr17	44989880	44989882	44989800	44990000	17_16874200_16874400_1
cg15804598	chr17	45147050	45147052	45147000	45147800	17_16690100_16690900_1
cg01835665	chr17	45147182	45147184	45147000	45147800	17_16690100_16690900_1
cg22887526	chr17	45147188	45147190	45147000	45147800	17_16690100_16690900_1
cg13598434	chr17	45147197	45147199	45147000	45147800	17_16690100_16690900_1
cg11068337	chr17	45147214	45147216	45147000	45147800	17_16690100_16690900_1
cg13847120	chr17	45147421	45147423	45147000	45147800	17_16690100_16690900_1
cg00635528	chr17	45147566	45147568	45147000	45147800	17_16690100_16690900_1
cg07587685	chr17	45147687	45147689	45147000	45147800	17_16690100_16690900_1
cg26369484	chr17	48445101	48445103	48444900	48445300	17_21323096_21323435_1
cg06186330	chr17	48445150	48445152	48444900	48445300	17_21323096_21323435_1
cg08036188	chr17	48445197	48445199	48444900	48445300	17_21323096_21323435_1
cg04578004	chr17	48560037	48560039	48559900	48560100	17_16745886_16746086_1
cg23470128	chr17	48729305	48729307	48729300	48729500	17_64263665_64263669_1
cg05231018	chr17	48729400	48729402	48729300	48729500	17_64263665_64263669_1
cg05830141	chr17	48729441	48729443	48729300	48729500	17_64263665_64263669_1
cg04591032	chr17	48750095	48750097	48749900	48750100	17_80448600_80448800_1
cg08728129	chr17	48816828	48816830	48816800	48817200	17_79730900_79731300_1
cg04848925	chr17	48816931	48816933	48816800	48817200	17_79730900_79731300_1
cg07528363	chr17	48817100	48817102	48816800	48817200	17_79730900_79731300_1
cg22330492	chr17	48817102	48817104	48816800	48817200	17_79730900_79731300_1
cg13495160	chr17	48817106	48817108	48816800	48817200	17_79730900_79731300_1
cg06830702	chr17	48817123	48817125	48816800	48817200	17_79730900_79731300_1
cg13342722	chr17	48817127	48817129	48816800	48817200	17_79730900_79731300_1
cg11381837	chr17	48817146	48817148	48816800	48817200	17_79730900_79731300_1
cg25839227	chr17	49211139	49211141	49211100	49211300	17_50507854_50507910_1
cg21386120	chr17	49211186	49211188	49211100	49211300	17_50507854_50507910_1
cg21400896	chr17	49211206	49211208	49211100	49211300	17_50507854_50507910_1
cg17192511	chr17	50220710	50220712	50220700	50220900	17_56600700_56600900_1
cg07588561	chr17	50834621	50834623	50834500	50835100	17_19978200_19978800_1
cg22022441	chr17	50834664	50834666	50834500	50835100	17_19978200_19978800_1
cg14074284	chr17	50834713	50834715	50834500	50835100	17_19978200_19978800_1
cg20493283	chr17	50834802	50834804	50834500	50835100	17_19978200_19978800_1
cg01234610	chr17	50834903	50834905	50834500	50835100	17_19978200_19978800_1
cg10408284	chr17	50834965	50834967	50834500	50835100	17_19978200_19978800_1
cg19085402	chr17	50835085	50835087	50834500	50835100	17_19978200_19978800_1
cg07862382	chr17	50947795	50947797	50947500	50947800	17_82919900_82920200_1
cg00167628	chr17	57609983	57609985	57609900	57610100	17_72423700_72423900_1
cg15844008	chr17	57880271	57880273	57880200	57880400	17_2433600_2433800_1
cg09053366	chr17	58249806	58249808	58249800	58250000	17_3014000_3014200_1
cg04524173	chr17	58249899	58249901	58249800	58250000	17_3014000_3014200_1
cg00646477	chr17	58249952	58249954	58249800	58250000	17_3014000_3014200_1
cg23238918	chr17	60026771	60026773	60026600	60027500	17_5770700_5771600_1
cg21446455	chr17	60026780	60026782	60026600	60027500	17_5770700_5771600_1
cg20969675	chr17	64145447	64145449	64145400	64145600	17_22524400_22524600_1
cg24139916	chr17	64145546	64145548	64145400	64145600	17_22524400_22524600_1
cg00699002	chr17	64712958	64712960	64712700	64713000	17_7362100_7362400_1
cg05945759	chr17	72031602	72031604	72031600	72031800	17_20547100_20547300_1
cg15383054	chr17	72031762	72031764	72031600	72031800	17_20547100_20547300_1
cg11394644	chr17	73233230	73233232	73233200	73234100	17_47324100_47325000_1
cg13694291	chr17	73233344	73233346	73233200	73234100	17_47324100_47325000_1
cg09840059	chr17	73233447	73233449	73233200	73234100	17_47324100_47325000_1
cg23797687	chr17	74882913	74882915	74882500	74883300	17_304100_304900_1
cg24658589	chr17	74882919	74882921	74882500	74883300	17_304100_304900_1
cg06603096	chr17	74883018	74883020	74882500	74883300	17_304100_304900_1
cg18354780	chr17	74883287	74883289	74882500	74883300	17_304100_304900_1
cg01202197	chr17	74893874	74893876	74893700	74894600	17_502800_503700_1
cg10536067	chr17	74893902	74893904	74893700	74894600	17_502800_503700_1
cg09300623	chr17	74893919	74893921	74893700	74894600	17_502800_503700_1
cg07048649	chr17	74893980	74893982	74893700	74894600	17_502800_503700_1
cg26307451	chr17	74894110	74894112	74893700	74894600	17_502800_503700_1
cg11853963	chr17	74894419	74894421	74893700	74894600	17_502800_503700_1
cg23898880	chr17	74894451	74894453	74893700	74894600	17_502800_503700_1
cg03659340	chr17	75559172	75559174	75558800	75559200	17_75594700_75595100_1
cg06128893	chr17	75733573	75733575	75733500	75733900	17_9917800_9918200_1
cg00145838	chr17	75733594	75733596	75733500	75733900	17_9917800_9918200_1
cg25176883	chr17	75891434	75891436	75891300	75891500	17_361500_361700_1
cg06640840	chr17	76357872	76357874	76357800	76358300	17_59899000_59899500_1
cg17723941	chr17	76686593	76686595	76686400	76686600	17_80638200_80638400_1
cg02341119	chr17	76870396	76870398	76870100	76870700	17_3176400_3177000_1
cg02442640	chr17	77455696	77455698	77455600	77455800	17_29069942_29069988_1
cg17922695	chr17	77455726	77455728	77455600	77455800	17_29069942_29069988_1
cg02236330	chr17	77455763	77455765	77455600	77455800	17_29069942_29069988_1
cg21600346	chr17	77909281	77909283	77909000	77909600	17_22551700_22552300_1
cg05004973	chr17	77909477	77909479	77909000	77909600	17_22551700_22552300_1
cg15694113	chr17	77909533	77909535	77909000	77909600	17_22551700_22552300_1
cg15950860	chr17	78346752	78346754	78346600	78346900	17_8046000_8046300_1
cg16328582	chr17	78444639	78444641	78444600	78444800	17_83019500_83019700_1
cg14562871	chr17	78444713	78444715	78444600	78444800	17_83019500_83019700_1
cg10332979	chr17	78569590	78569592	78569500	78570100	17_1438600_1439200_1
cg24534095	chr17	79994013	79994015	79993900	79994100	17_38996500_38996700_1
cg16070896	chr17	80385944	80385946	80385900	80386100	17_78874300_78874500_1
cg06872548	chr17	80743182	80743184	80743100	80743600	17_72715000_72715500_1
cg27129144	chr17	80874732	80874734	80874700	80874900	17_1934200_1934400_1
cg03852454	chr17	80874807	80874809	80874700	80874900	17_1934200_1934400_1
cg27394817	chr17	80874878	80874880	80874700	80874900	17_1934200_1934400_1
cg13480184	chr17	81090920	81090922	81090800	81091000	17_78429700_78429900_1
cg14467066	chr17	81452712	81452714	81452600	81452800	17_82750490_82750638_1
cg11699517	chr17	81452769	81452771	81452600	81452800	17_82750490_82750638_1
cg27628212	chr17	81699283	81699285	81699200	81699700	17_790900_791400_1
cg07855221	chr17	81919437	81919439	81919300	81919500	17_2366400_2366600_1
cg05325028	chr17	82250561	82250563	82250400	82250800	17_9465400_9465800_1
cg01014437	chr17	82693490	82693492	82693300	82693500	17_933200_933400_1
cg04567315	chr18	596702	596704	596700	597100	18_14747888_14748232_1
cg06435765	chr18	596712	596714	596700	597100	18_14747888_14748232_1
cg27613357	chr18	596756	596758	596700	597100	18_14747888_14748232_1
cg14106921	chr18	596758	596760	596700	597100	18_14747888_14748232_1
cg23848775	chr18	596942	596944	596700	597100	18_14747888_14748232_1
cg20775917	chr18	596958	596960	596700	597100	18_14747888_14748232_1
cg22939870	chr18	597015	597017	596700	597100	18_14747888_14748232_1
cg26774079	chr18	597074	597076	596700	597100	18_14747888_14748232_1
cg03508170	chr18	5419806	5419808	5419500	5420000	18_74499600_74500100_1
cg23914384	chr18	5419856	5419858	5419500	5420000	18_74499600_74500100_1
cg27051058	chr18	9539477	9539479	9539200	9539700	18_46464800_46465300_1
cg02490253	chr18	10414357	10414359	10414200	10414400	18_514200_514400_1
cg03117976	chr18	11149435	11149437	11149300	11150000	18_75500_76200_1
cg03686593	chr18	11149470	11149472	11149300	11150000	18_75500_76200_1
cg06510438	chr18	11149763	11149765	11149300	11150000	18_75500_76200_1
cg02664349	chr18	11149841	11149843	11149300	11150000	18_75500_76200_1
cg26484724	chr18	11874746	11874748	11874400	11874800	18_37322400_37322800_1
cg07453440	chr18	11948154	11948156	11948100	11948300	18_57083800_57084000_1
cg15063116	chr18	12254365	12254367	12254300	12254500	18_75125574_75125745_1
cg20950011	chr18	12254377	12254379	12254300	12254500	18_75125574_75125745_1
cg21114773	chr18	12254452	12254454	12254300	12254500	18_75125574_75125745_1
cg12395205	chr18	12254469	12254471	12254300	12254500	18_75125574_75125745_1
cg17991823	chr18	12254473	12254475	12254300	12254500	18_75125574_75125745_1
cg01922211	chr18	13302671	13302673	13302200	13302700	18_45014200_45014700_1
cg12037042	chr18	13941850	13941852	13941600	13941900	18_78638300_78638600_1
cg18934713	chr18	14543710	14543712	14543600	14545300	18_79531500_79533200_1
cg03953077	chr18	14543768	14543770	14543600	14545300	18_79531500_79533200_1
cg22276251	chr18	14543867	14543869	14543600	14545300	18_79531500_79533200_1
cg20349574	chr18	14544733	14544735	14543600	14545300	18_79531500_79533200_1
cg18515820	chr18	14544967	14544969	14543600	14545300	18_79531500_79533200_1
cg03058466	chr18	14545004	14545006	14543600	14545300	18_79531500_79533200_1
cg05948372	chr18	21703306	21703308	21703200	21703500	18_57146700_57147000_1
cg12615165	chr18	22176915	22176917	22176700	22177300	18_80159731_80160260_1
cg13427880	chr18	22177054	22177056	22176700	22177300	18_80159731_80160260_1
cg02360939	chr18	22177060	22177062	22176700	22177300	18_80159731_80160260_1
cg02927921	chr18	23263907	23263909	23263500	23264000	18_449300_449800_1
cg23880946	chr18	24959339	24959341	24959200	24959400	18_57560300_57560500_1
cg04857149	chr18	26657095	26657097	26657000	26657200	18_76802044_76802244_1
cg09480356	chr18	34818172	34818174	34818100	34818300	18_23155572_23155730_1
cg22291942	chr18	34818216	34818218	34818100	34818300	18_23155572_23155730_1
cg11170570	chr18	34818222	34818224	34818100	34818300	18_23155572_23155730_1
cg26210104	chr18	34818281	34818283	34818100	34818300	18_23155572_23155730_1
cg26888493	chr18	35041085	35041087	35041000	35041200	18_63892400_63892600_1
cg11663824	chr18	35041118	35041120	35041000	35041200	18_63892400_63892600_1
cg03658244	chr18	35041123	35041125	35041000	35041200	18_63892400_63892600_1
cg03629516	chr18	35265176	35265178	35265000	35265400	18_55779100_55779500_1
cg23251687	chr18	41391723	41391725	41391600	41391800	18_23499300_23499500_1
cg01059449	chr18	46758135	46758137	46758000	46758200	18_47035346_47035355_1
cg23302884	chr18	46758183	46758185	46758000	46758200	18_47035346_47035355_1
cg15913956	chr18	50203359	50203361	50203300	50203700	18_54502500_54502900_1
cg09384811	chr18	50307845	50307847	50307600	50307900	18_76406100_76406400_1
cg08862522	chr18	63025461	63025463	63025300	63025500	18_63847700_63847900_1
cg01282639	chr18	63152925	63152927	63152900	63153300	18_76838900_76839300_1
cg18772542	chr18	73295999	73296001	73295800	73296000	18_79829600_79829800_1
cg24267485	chr18	77054786	77054788	77054700	77055100	18_4069400_4069800_1
cg14191434	chr18	78965032	78965034	78965000	78965700	18_14458600_14459300_1
cg26662520	chr18	78965298	78965300	78965000	78965700	18_14458600_14459300_1
cg01593857	chr18	78965473	78965475	78965000	78965700	18_14458600_14459300_1
cg00852603	chr18	78965494	78965496	78965000	78965700	18_14458600_14459300_1
cg00140494	chr18	79496014	79496016	79496000	79496200	18_47033800_47034000_1
cg19420102	chr19	458894	458896	458700	459800	19_43353721_43354800_1
cg08506874	chr19	459730	459732	458700	459800	19_43353721_43354800_1
cg11711265	chr19	528570	528572	527700	528700	19_39858300_39859300_1
cg21578640	chr19	590408	590410	590400	590600	19_2250901_2251069_1
cg05697969	chr19	590412	590414	590400	590600	19_2250901_2251069_1
cg22948236	chr19	590537	590539	590400	590600	19_2250901_2251069_1
cg06005396	chr19	590540	590542	590400	590600	19_2250901_2251069_1
cg19463518	chr19	634034	634036	633800	634200	19_13764000_13764400_1
cg18482088	chr19	634054	634056	633800	634200	19_13764000_13764400_1
cg06223951	chr19	634086	634088	633800	634200	19_13764000_13764400_1
cg12720971	chr19	695641	695643	695600	695800	19_4276600_4276800_1
cg00999243	chr19	808525	808527	808400	809000	19_38452884_38453409_1
cg04060487	chr19	808527	808529	808400	809000	19_38452884_38453409_1
cg27423433	chr19	808698	808700	808400	809000	19_38452884_38453409_1
cg16717578	chr19	867029	867031	866900	867100	19_566000_566200_1
cg17070855	chr19	880193	880195	880000	880300	19_2131300_2131600_1
cg26857315	chr19	932758	932760	932700	932900	19_46513790_46513794_1
cg02695969	chr19	932812	932814	932700	932900	19_46513790_46513794_1
cg17779215	chr19	1500029	1500031	1499600	1500200	19_58054900_58055500_1
cg10535426	chr19	1556638	1556640	1556600	1556800	19_50827008_50827044_1
cg05918193	chr19	1556731	1556733	1556600	1556800	19_50827008_50827044_1
cg23404427	chr19	1653402	1653404	1653400	1653700	19_17394900_17395200_1
cg09289076	chr19	1833717	1833719	1833700	1833900	19_872600_872800_1
cg23054321	chr19	2289682	2289684	2289400	2290000	19_52584700_52585300_1
cg07074005	chr19	2289805	2289807	2289400	2290000	19_52584700_52585300_1
cg23000808	chr19	2289982	2289984	2289400	2290000	19_52584700_52585300_1
cg10719346	chr19	2866900	2866902	2866900	2868100	19_21082000_21083200_1
cg23976934	chr19	2867290	2867292	2866900	2868100	19_21082000_21083200_1
cg24402683	chr19	2867295	2867297	2866900	2868100	19_21082000_21083200_1
cg21160328	chr19	2867323	2867325	2866900	2868100	19_21082000_21083200_1
cg07805221	chr19	2867377	2867379	2866900	2868100	19_21082000_21083200_1
cg01039355	chr19	2867411	2867413	2866900	2868100	19_21082000_21083200_1
cg19636861	chr19	2867754	2867756	2866900	2868100	19_21082000_21083200_1
cg07504200	chr19	2889209	2889211	2889000	2889900	19_37303700_37304600_1
cg27571374	chr19	2889257	2889259	2889000	2889900	19_37303700_37304600_1
cg11648638	chr19	3156855	3156857	3156400	3156900	19_6532200_6532700_1
cg17518965	chr19	3178956	3178958	3178900	3179300	19_40222300_40222700_1
cg26026416	chr19	3434931	3434933	3434900	3435100	19_48497639_48497742_1
cg20707679	chr19	3434946	3434948	3434900	3435100	19_48497639_48497742_1
cg12028762	chr19	3496672	3496674	3496400	3496900	19_3718800_3719300_1
cg03595554	chr19	3706373	3706375	3705900	3706400	19_22633500_22634000_1
cg03301579	chr19	3783756	3783758	3783600	3783900	19_53098700_53099000_1
cg12443227	chr19	3880536	3880538	3880200	3880600	19_15934100_15934500_1
cg22796572	chr19	3880545	3880547	3880200	3880600	19_15934100_15934500_1
cg27578987	chr19	4124522	4124524	4124400	4124600	19_54723000_54723200_1
cg13663667	chr19	4180238	4180240	4180200	4180400	19_4903100_4903300_1
cg19489188	chr19	4183270	4183272	4183100	4183300	19_22051998_22052198_1
cg20069817	chr19	4183274	4183276	4183100	4183300	19_22051998_22052198_1
cg06615743	chr19	5119562	5119564	5119400	5119600	19_6230200_6230400_1
cg10051788	chr19	7705916	7705918	7705800	7706000	19_1732900_1733100_1
cg05058278	chr19	7849637	7849639	7849400	7849700	19_48345000_48345300_1
cg25809434	chr19	8136379	8136381	8136300	8136500	19_6710646_6710817_1
cg17241447	chr19	8136464	8136466	8136300	8136500	19_6710646_6710817_1
cg07381814	chr19	8511146	8511148	8510900	8511200	19_805200_805500_1
cg13388992	chr19	9835229	9835231	9835200	9836400	19_28726800_28728000_1
cg12082325	chr19	9835232	9835234	9835200	9836400	19_28726800_28728000_1
cg11884093	chr19	9835235	9835237	9835200	9836400	19_28726800_28728000_1
cg03560053	chr19	9835406	9835408	9835200	9836400	19_28726800_28728000_1
cg20712274	chr19	9835434	9835436	9835200	9836400	19_28726800_28728000_1
cg25074458	chr19	9835711	9835713	9835200	9836400	19_28726800_28728000_1
cg02615157	chr19	9835883	9835885	9835200	9836400	19_28726800_28728000_1
cg12098102	chr19	9912893	9912895	9912500	9913400	19_38543400_38544300_1
cg05275229	chr19	9913266	9913268	9912500	9913400	19_38543400_38544300_1
cg22357078	chr19	10238226	10238228	10237800	10238300	19_52748400_52748900_1
cg14579098	chr19	10657764	10657766	10657600	10657800	19_4370003_4370203_1
cg24026992	chr19	11491507	11491509	11491500	11491700	19_7439100_7439300_1
cg23389088	chr19	12747516	12747518	12747400	12747600	19_48265400_48265600_1
cg10810394	chr19	12776165	12776167	12776000	12776200	19_49746326_49746520_1
cg15683940	chr19	12776167	12776169	12776000	12776200	19_49746326_49746520_1
cg07484849	chr19	12776171	12776173	12776000	12776200	19_49746326_49746520_1
cg12349335	chr19	13920990	13920992	13920800	13921200	19_45635100_45635500_1
cg18607418	chr19	15556526	15556528	15556500	15556700	19_41646700_41646900_1
cg12075720	chr19	17688227	17688229	17688100	17688600	19_58217000_58217500_1
cg22555675	chr19	17688420	17688422	17688100	17688600	19_58217000_58217500_1
cg26496291	chr19	17688515	17688517	17688100	17688600	19_58217000_58217500_1
cg22989649	chr19	17688518	17688520	17688100	17688600	19_58217000_58217500_1
cg04986579	chr19	17688574	17688576	17688100	17688600	19_58217000_58217500_1
cg03029296	chr19	17813305	17813307	17813100	17813400	19_9542600_9542900_1
cg16701007	chr19	17871789	17871791	17871700	17871900	19_57477800_57478000_1
cg21477717	chr19	17871872	17871874	17871700	17871900	19_57477800_57478000_1
cg24065770	chr19	17871890	17871892	17871700	17871900	19_57477800_57478000_1
cg23222039	chr19	17871898	17871900	17871700	17871900	19_57477800_57478000_1
cg07711954	chr19	18110513	18110515	18110400	18110800	19_12266100_12266500_1
cg24195878	chr19	18110762	18110764	18110400	18110800	19_12266100_12266500_1
cg04395930	chr19	18557041	18557043	18557000	18557200	19_35993898_35994098_1
cg03700483	chr19	18557126	18557128	18557000	18557200	19_35993898_35994098_1
cg04423464	chr19	18668777	18668779	18668500	18669600	19_22517400_22518500_1
cg19685698	chr19	18669229	18669231	18668500	18669600	19_22517400_22518500_1
cg02860749	chr19	18669488	18669490	18668500	18669600	19_22517400_22518500_1
cg21234892	chr19	19595386	19595388	19595200	19595500	19_15652700_15653000_1
cg04461528	chr19	20769453	20769455	20769400	20769600	19_33617900_33618100_1
cg27520689	chr19	21463203	21463205	21463100	21463300	19_52943700_52943900_1
cg02027607	chr19	21709369	21709371	21709200	21709400	19_50928100_50928300_1
cg09607782	chr19	30149933	30149935	30149900	30150600	19_21605100_21605800_1
cg24522659	chr19	30150500	30150502	30149900	30150600	19_21605100_21605800_1
cg00209677	chr19	33086746	33086748	33086700	33086900	19_17844100_17844300_1
cg23316060	chr19	33270318	33270320	33270200	33270400	19_57104300_57104500_1
cg13880583	chr19	33514960	33514962	33514000	33515100	19_52465100_52466200_1
cg02628881	chr19	34254313	34254315	34253900	34254400	19_52691200_52691700_1
cg06431586	chr19	34254382	34254384	34253900	34254400	19_52691200_52691700_1
cg24948802	chr19	34254399	34254401	34253900	34254400	19_52691200_52691700_1
cg21665774	chr19	34299786	34299788	34299600	34300100	19_23855500_23856000_1
cg08380252	chr19	35039349	35039351	35039300	35040400	19_21677600_21678700_1
cg15180656	chr19	35039557	35039559	35039300	35040400	19_21677600_21678700_1
cg25341560	chr19	35039850	35039852	35039300	35040400	19_21677600_21678700_1
cg11749828	chr19	35040245	35040247	35039300	35040400	19_21677600_21678700_1
cg08772127	chr19	35040397	35040399	35039300	35040400	19_21677600_21678700_1
cg17810176	chr19	35544928	35544930	35544400	35545600	19_37548300_37549500_1
cg00739120	chr19	35544972	35544974	35544400	35545600	19_37548300_37549500_1
cg03124313	chr19	35545125	35545127	35544400	35545600	19_37548300_37549500_1
cg13869971	chr19	35545225	35545227	35544400	35545600	19_37548300_37549500_1
cg08480906	chr19	35545272	35545274	35544400	35545600	19_37548300_37549500_1
cg24080181	chr19	35545323	35545325	35544400	35545600	19_37548300_37549500_1
cg02035330	chr19	35545484	35545486	35544400	35545600	19_37548300_37549500_1
cg23663176	chr19	35799059	35799061	35798900	35799600	19_7004100_7004800_1
cg07823056	chr19	38304154	38304156	38304100	38304500	19_49036700_49037100_1
cg11272232	chr19	38304173	38304175	38304100	38304500	19_49036700_49037100_1
cg00412772	chr19	38304204	38304206	38304100	38304500	19_49036700_49037100_1
cg22014579	chr19	38304410	38304412	38304100	38304500	19_49036700_49037100_1
cg01470900	chr19	38879189	38879191	38879100	38879700	19_35585800_35586400_1
cg03689082	chr19	41963537	41963539	41963400	41963600	19_29673600_29673800_1
cg05375999	chr19	42232583	42232585	42232500	42232700	19_18391200_18391400_1
cg15128672	chr19	42348290	42348292	42348200	42348500	19_48838800_48839100_1
cg25340403	chr19	43465497	43465499	43465100	43465700	19_35774600_35775200_1
cg07643267	chr19	43465616	43465618	43465100	43465700	19_35774600_35775200_1
cg15014458	chr19	43465657	43465659	43465100	43465700	19_35774600_35775200_1
cg25750408	chr19	43655545	43655547	43655500	43655700	19_54363700_54363900_1
cg22171036	chr19	44530465	44530467	44530100	44530500	19_6771700_6772100_1
cg02398998	chr19	44754446	44754448	44754400	44754700	19_18777988_18778194_1
cg10167060	chr19	44754578	44754580	44754400	44754700	19_18777988_18778194_1
cg16471933	chr19	44908544	44908546	44908500	44908700	19_50428174_50428259_1
cg05501958	chr19	44908615	44908617	44908500	44908700	19_50428174_50428259_1
cg23661630	chr19	45270199	45270201	45270200	45270500	19_36975800_36976100_1
cg03658716	chr19	45406411	45406413	45406400	45406800	19_32719645_32719946_1
cg11303004	chr19	45406419	45406421	45406400	45406800	19_32719645_32719946_1
cg07719100	chr19	45406454	45406456	45406400	45406800	19_32719645_32719946_1
cg22090640	chr19	45406484	45406486	45406400	45406800	19_32719645_32719946_1
cg06663668	chr19	45406503	45406505	45406400	45406800	19_32719645_32719946_1
cg07816442	chr19	45406599	45406601	45406400	45406800	19_32719645_32719946_1
cg23964739	chr19	45406605	45406607	45406400	45406800	19_32719645_32719946_1
cg09559882	chr19	45639032	45639034	45639000	45639200	19_54222928_54223128_1
cg09545123	chr19	45639098	45639100	45639000	45639200	19_54222928_54223128_1
cg14965634	chr19	46497567	46497569	46497300	46498200	19_54201400_54202300_1
cg02636834	chr19	46623525	46623527	46623400	46623800	19_1063624_1064019_1
cg13644715	chr19	46623783	46623785	46623400	46623800	19_1063624_1064019_1
cg00405152	chr19	46713979	46713981	46713700	46714200	19_53037591_53038035_1
cg06280512	chr19	46714009	46714011	46713700	46714200	19_53037591_53038035_1
cg17882426	chr19	46714060	46714062	46713700	46714200	19_53037591_53038035_1
cg08553820	chr19	46714087	46714089	46713700	46714200	19_53037591_53038035_1
cg02429684	chr19	47514927	47514929	47514800	47515000	19_50162980_50163123_1
cg22387994	chr19	47514942	47514944	47514800	47515000	19_50162980_50163123_1
cg07806715	chr19	47514996	47514998	47514800	47515000	19_50162980_50163123_1
cg22441535	chr19	47607655	47607657	47607300	47608000	19_53866400_53867100_1
cg11645532	chr19	47607682	47607684	47607300	47608000	19_53866400_53867100_1
cg25028956	chr19	47607906	47607908	47607300	47608000	19_53866400_53867100_1
cg13996617	chr19	48511450	48511452	48510600	48511700	19_52428700_52429800_1
cg26739378	chr19	48511516	48511518	48510600	48511700	19_52428700_52429800_1
cg10812733	chr19	48511631	48511633	48510600	48511700	19_52428700_52429800_1
cg02804510	chr19	48696707	48696709	48696400	48696900	19_52858100_52858600_1
cg08619932	chr19	48696800	48696802	48696400	48696900	19_52858100_52858600_1
cg13428516	chr19	48720775	48720777	48720700	48721100	19_40223366_40223693_1
cg13974464	chr19	48720907	48720909	48720700	48721100	19_40223366_40223693_1
cg19366381	chr19	48871189	48871191	48871000	48871500	19_2784700_2785200_1
cg23797994	chr19	48871202	48871204	48871000	48871500	19_2784700_2785200_1
cg05211342	chr19	49387657	49387659	49387500	49387800	19_6362700_6363000_1
cg07815367	chr19	49651119	49651121	49650800	49651800	19_50458400_50459400_1
cg01508415	chr19	49651349	49651351	49650800	49651800	19_50458400_50459400_1
cg08056423	chr19	49651785	49651787	49650800	49651800	19_50458400_50459400_1
cg22136800	chr19	49665201	49665203	49665100	49665400	19_55635400_55635700_1
cg06623892	chr19	49793375	49793377	49793100	49794400	19_21568700_21570000_1
cg10931803	chr19	50512372	50512374	50512200	50512400	19_592000_592200_1
cg26952303	chr19	50666917	50666919	50666900	50667100	19_4033600_4033800_1
cg13740815	chr19	50667098	50667100	50666900	50667100	19_4033600_4033800_1
cg24220046	chr19	50668382	50668384	50668000	50668600	19_38565071_38565577_1
cg01427575	chr19	50668454	50668456	50668000	50668600	19_38565071_38565577_1
cg00774550	chr19	50668578	50668580	50668000	50668600	19_38565071_38565577_1
cg10286380	chr19	50668589	50668591	50668000	50668600	19_38565071_38565577_1
cg24824840	chr19	50716717	50716719	50716400	50717300	19_23758200_23759100_1
cg24039816	chr19	50716840	50716842	50716400	50717300	19_23758200_23759100_1
cg12298955	chr19	50716934	50716936	50716400	50717300	19_23758200_23759100_1
cg11573093	chr19	50716944	50716946	50716400	50717300	19_23758200_23759100_1
cg13365901	chr19	50716998	50717000	50716400	50717300	19_23758200_23759100_1
cg22626858	chr19	50717015	50717017	50716400	50717300	19_23758200_23759100_1
cg05627987	chr19	50717028	50717030	50716400	50717300	19_23758200_23759100_1
cg11435239	chr19	50717039	50717041	50716400	50717300	19_23758200_23759100_1
cg18589960	chr19	50717134	50717136	50716400	50717300	19_23758200_23759100_1
cg11801011	chr19	50717279	50717281	50716400	50717300	19_23758200_23759100_1
cg11840053	chr19	50835730	50835732	50835400	50836000	19_40880000_40880600_1
cg10762012	chr19	52008031	52008033	52007900	52008600	19_57230400_57231056_1
cg15979098	chr19	52008116	52008118	52007900	52008600	19_57230400_57231056_1
cg11063256	chr19	52008174	52008176	52007900	52008600	19_57230400_57231056_1
cg17859835	chr19	52008248	52008250	52007900	52008600	19_57230400_57231056_1
cg18703903	chr19	52008250	52008252	52007900	52008600	19_57230400_57231056_1
cg01306005	chr19	52008256	52008258	52007900	52008600	19_57230400_57231056_1
cg07929090	chr19	52008259	52008261	52007900	52008600	19_57230400_57231056_1
cg03203785	chr19	52008317	52008319	52007900	52008600	19_57230400_57231056_1
cg23224828	chr19	52008337	52008339	52007900	52008600	19_57230400_57231056_1
cg26929337	chr19	52008472	52008474	52007900	52008600	19_57230400_57231056_1
cg24686379	chr19	52008521	52008523	52007900	52008600	19_57230400_57231056_1
cg08998501	chr19	52008524	52008526	52007900	52008600	19_57230400_57231056_1
cg14256102	chr19	52008599	52008601	52007900	52008600	19_57230400_57231056_1
cg09364218	chr19	53395242	53395244	53395200	53396200	19_12765600_12766600_1
cg02569428	chr19	53395259	53395261	53395200	53396200	19_12765600_12766600_1
cg03356493	chr19	53395388	53395390	53395200	53396200	19_12765600_12766600_1
cg11725009	chr19	53395634	53395636	53395200	53396200	19_12765600_12766600_1
cg26778001	chr19	54630729	54630731	54630600	54630900	19_51952500_51952800_1
cg12114735	chr19	55156863	55156865	55156700	55157100	19_36775900_36776300_1
cg10166994	chr19	55535321	55535323	55535000	55535400	19_46470700_46471100_1
cg05931571	chr19	56140926	56140928	56140900	56141100	19_42306882_42307022_1
cg11399891	chr19	56140982	56140984	56140900	56141100	19_42306882_42307022_1
cg26708638	chr19	56141077	56141079	56140900	56141100	19_42306882_42307022_1
cg08684551	chr19	56141083	56141085	56140900	56141100	19_42306882_42307022_1
cg13788592	chr19	57351243	57351245	57351200	57351500	19_51271122_51271339_1
cg16848116	chr19	57351258	57351260	57351200	57351500	19_51271122_51271339_1
cg21627760	chr19	57351269	57351271	57351200	57351500	19_51271122_51271339_1
cg07494047	chr19	57351344	57351346	57351200	57351500	19_51271122_51271339_1
cg02765403	chr19	58563981	58563983	58563900	58564200	19_54237800_54238100_1
cg22587293	chr2	637619	637621	637600	638000	2_100262700_100263100_1
cg11728145	chr2	1654417	1654419	1654300	1654500	2_158849000_158849200_1
cg07029777	chr2	1654460	1654462	1654300	1654500	2_158849000_158849200_1
cg06836544	chr2	1659916	1659918	1659900	1660100	2_241748700_241748900_1
cg02377589	chr2	2730292	2730294	2730200	2730500	2_3605600_3605900_1
cg09761959	chr2	2751056	2751058	2750900	2751700	2_105236900_105237700_1
cg18761948	chr2	2751203	2751205	2750900	2751700	2_105236900_105237700_1
cg09334766	chr2	2751284	2751286	2750900	2751700	2_105236900_105237700_1
cg09640840	chr2	2751421	2751423	2750900	2751700	2_105236900_105237700_1
cg18589448	chr2	2751613	2751615	2750900	2751700	2_105236900_105237700_1
cg17172350	chr2	3195211	3195213	3195100	3195300	2_239906300_239906500_1
cg12686344	chr2	3379730	3379732	3379700	3379900	2_242047600_242047800_1
cg09152721	chr2	3465536	3465538	3465500	3465700	2_239319458_239319524_1
cg01143247	chr2	3465618	3465620	3465500	3465700	2_239319458_239319524_1
cg00256512	chr2	3639993	3639995	3639800	3640000	2_236045800_236046000_1
cg23699146	chr2	5798382	5798384	5798300	5798700	2_54387200_54387600_1
cg10453602	chr2	8457736	8457738	8457500	8458000	2_89977100_89977600_1
cg21917740	chr2	8457792	8457794	8457500	8458000	2_89977100_89977600_1
cg06792497	chr2	9137247	9137249	9137100	9137300	2_158886200_158886400_1
cg23403864	chr2	9630000	9630002	9629000	9631400	2_117858400_117860800_1
cg02466933	chr2	9630399	9630401	9629000	9631400	2_117858400_117860800_1
cg02989351	chr2	9630454	9630456	9629000	9631400	2_117858400_117860800_1
cg16282982	chr2	9630458	9630460	9629000	9631400	2_117858400_117860800_1
cg13802740	chr2	9630597	9630599	9629000	9631400	2_117858400_117860800_1
cg13803071	chr2	9630951	9630953	9629000	9631400	2_117858400_117860800_1
cg19081759	chr2	9630959	9630961	9629000	9631400	2_117858400_117860800_1
cg05087909	chr2	9631012	9631014	9629000	9631400	2_117858400_117860800_1
cg16789241	chr2	9631040	9631042	9629000	9631400	2_117858400_117860800_1
cg07489553	chr2	9631060	9631062	9629000	9631400	2_117858400_117860800_1
cg01491794	chr2	9631211	9631213	9629000	9631400	2_117858400_117860800_1
cg07793203	chr2	9631217	9631219	9629000	9631400	2_117858400_117860800_1
cg20868690	chr2	9657209	9657211	9656600	9657300	2_44044100_44044800_1
cg23220420	chr2	10013649	10013651	10013200	10013700	2_4108500_4109000_1
cg06075381	chr2	15674149	15674151	15673900	15674200	2_109380800_109381100_1
cg12949975	chr2	20667591	20667593	20667400	20668200	2_91589400_91590200_1
cg19541697	chr2	25822319	25822321	25822300	25822500	2_18584581_18584757_1
cg23780110	chr2	25822374	25822376	25822300	25822500	2_18584581_18584757_1
cg25181710	chr2	25822417	25822419	25822300	25822500	2_18584581_18584757_1
cg20667782	chr2	25878473	25878475	25878300	25878500	2_3595038_3595143_1
cg19084174	chr2	25878478	25878480	25878300	25878500	2_3595038_3595143_1
cg11616283	chr2	25878490	25878492	25878300	25878500	2_3595038_3595143_1
cg09476286	chr2	25878496	25878498	25878300	25878500	2_3595038_3595143_1
cg24738909	chr2	25878498	25878500	25878300	25878500	2_3595038_3595143_1
cg24470672	chr2	26314643	26314645	26314600	26314800	2_31964000_31964200_1
cg09392819	chr2	26346075	26346077	26346000	26346200	2_130229357_130229392_1
cg07031794	chr2	26346080	26346082	26346000	26346200	2_130229357_130229392_1
cg24535312	chr2	26346125	26346127	26346000	26346200	2_130229357_130229392_1
cg15415160	chr2	26346191	26346193	26346000	26346200	2_130229357_130229392_1
cg01917295	chr2	26530073	26530075	26529800	26530300	2_188034200_188034700_1
cg08390709	chr2	27204514	27204516	27204400	27205000	2_167818500_167819100_1
cg18745662	chr2	27204624	27204626	27204400	27205000	2_167818500_167819100_1
cg08820141	chr2	27204826	27204828	27204400	27205000	2_167818500_167819100_1
cg00568661	chr2	27204907	27204909	27204400	27205000	2_167818500_167819100_1
cg23429306	chr2	29064858	29064860	29064800	29065100	2_1209100_1209400_1
cg13597316	chr2	29064986	29064988	29064800	29065100	2_1209100_1209400_1
cg24704405	chr2	30692071	30692073	30692000	30692300	2_106281500_106281800_1
cg13933911	chr2	32039873	32039875	32039800	32040000	2_240136780_240136939_1
cg22175247	chr2	32039884	32039886	32039800	32040000	2_240136780_240136939_1
cg06995575	chr2	32039911	32039913	32039800	32040000	2_240136780_240136939_1
cg17130580	chr2	32039913	32039915	32039800	32040000	2_240136780_240136939_1
cg01372913	chr2	32039948	32039950	32039800	32040000	2_240136780_240136939_1
cg10215570	chr2	32039981	32039983	32039800	32040000	2_240136780_240136939_1
cg24220907	chr2	32039988	32039990	32039800	32040000	2_240136780_240136939_1
cg20253659	chr2	32946934	32946936	32946900	32948800	2_212831700_212833600_1
cg11199399	chr2	32947374	32947376	32946900	32948800	2_212831700_212833600_1
cg04729594	chr2	32947376	32947378	32946900	32948800	2_212831700_212833600_1
cg01585036	chr2	32947837	32947839	32946900	32948800	2_212831700_212833600_1
cg27569706	chr2	32948095	32948097	32946900	32948800	2_212831700_212833600_1
cg21139003	chr2	32948233	32948235	32946900	32948800	2_212831700_212833600_1
cg10530085	chr2	37777701	37777703	37777600	37777900	2_6657900_6658200_1
cg05256584	chr2	40225654	40225656	40225200	40225700	2_38036500_38037000_1
cg24631482	chr2	42102305	42102307	42102200	42102600	2_127695626_127696026_1
cg03317811	chr2	42102353	42102355	42102200	42102600	2_127695626_127696026_1
cg23561979	chr2	42102394	42102396	42102200	42102600	2_127695626_127696026_1
cg15001131	chr2	42102511	42102513	42102200	42102600	2_127695626_127696026_1
cg04257694	chr2	42942851	42942853	42942800	42943000	2_42075900_42076100_1
cg10195773	chr2	44274250	44274252	44274100	44274300	2_20402000_20402200_1
cg05208381	chr2	45643631	45643633	45643300	45644000	2_129587200_129587900_1
cg08715805	chr2	45643743	45643745	45643300	45644000	2_129587200_129587900_1
cg25292244	chr2	45643910	45643912	45643300	45644000	2_129587200_129587900_1
cg17281365	chr2	45643933	45643935	45643300	45644000	2_129587200_129587900_1
cg27138584	chr2	47569641	47569643	47569600	47570100	2_1797855_1798274_1
cg13223402	chr2	47569993	47569995	47569600	47570100	2_1797855_1798274_1
cg19201725	chr2	53259016	53259018	53258800	53259200	2_127176300_127176700_1
cg24878791	chr2	54330951	54330953	54330900	54331200	2_10879900_10880200_1
cg00866375	chr2	54330964	54330966	54330900	54331200	2_10879900_10880200_1
cg26161045	chr2	55049943	55049945	55049700	55050000	2_112160600_112160900_1
cg26386740	chr2	60553993	60553995	60553900	60554100	2_74130723_74130746_1
cg22197434	chr2	60554081	60554083	60553900	60554100	2_74130723_74130746_1
cg07590344	chr2	62194748	62194750	62194600	62195400	2_131802300_131803100_1
cg12425670	chr2	62194894	62194896	62194600	62195400	2_131802300_131803100_1
cg18206867	chr2	62195215	62195217	62194600	62195400	2_131802300_131803100_1
cg17326317	chr2	69013817	69013819	69013700	69014100	2_156254500_156254900_1
cg22766014	chr2	69013973	69013975	69013700	69014100	2_156254500_156254900_1
cg20556458	chr2	71226379	71226381	71226000	71226400	2_866700_867100_1
cg05221922	chr2	71608755	71608757	71608600	71608800	2_3105900_3106100_1
cg15392489	chr2	72148482	72148484	72148300	72149100	2_868800_869600_1
cg18244289	chr2	72148926	72148928	72148300	72149100	2_868800_869600_1
cg22510582	chr2	72148936	72148938	72148300	72149100	2_868800_869600_1
cg19194237	chr2	73258060	73258062	73257900	73258200	2_66688300_66688600_1
cg26263340	chr2	73284538	73284540	73284400	73284600	2_868251_868261_1
cg00150714	chr2	73284548	73284550	73284400	73284600	2_868251_868261_1
cg19326622	chr2	73284554	73284556	73284400	73284600	2_868251_868261_1
cg02785745	chr2	84518706	84518708	84518400	84518800	2_865900_866300_1
cg14525492	chr2	85408738	85408740	85408700	85408900	2_98366200_98366400_1
cg11187356	chr2	85695353	85695355	85695200	85695400	2_100237800_100238000_1
cg03331958	chr2	88081799	88081801	88081600	88082000	2_239940100_239940500_1
cg02109405	chr2	90323190	90323192	90322700	90323900	2_91570700_91571900_1
cg19918002	chr2	92115821	92115823	92115600	92115900	2_128425800_128426100_1
cg02665945	chr2	92115884	92115886	92115600	92115900	2_128425800_128426100_1
cg26169421	chr2	94873738	94873740	94873500	94874300	2_241732300_241733100_1
cg20300592	chr2	94874218	94874220	94873500	94874300	2_241732300_241733100_1
cg20731031	chr2	95278142	95278144	95277800	95278400	2_217810100_217810700_1
cg04131799	chr2	96527268	96527270	96527100	96527600	2_241819200_241819700_1
cg09611490	chr2	96527342	96527344	96527100	96527600	2_241819200_241819700_1
cg17839721	chr2	96527436	96527438	96527100	96527600	2_241819200_241819700_1
cg22352818	chr2	96527551	96527553	96527100	96527600	2_241819200_241819700_1
cg00949249	chr2	97111181	97111183	97111100	97111500	2_174788700_174789100_1
cg11731892	chr2	97590914	97590916	97590800	97591000	2_218780700_218780900_1
cg24857809	chr2	97762318	97762320	97762200	97762400	2_236122600_236122800_1
cg25045746	chr2	98347304	98347306	98347200	98347700	2_207681500_207682000_1
cg01161914	chr2	98730171	98730173	98729700	98730700	2_130143800_130144800_1
cg14440787	chr2	98730354	98730356	98729700	98730700	2_130143800_130144800_1
cg03069638	chr2	98730438	98730440	98729700	98730700	2_130143800_130144800_1
cg13353679	chr2	100103716	100103718	100103500	100104800	2_131829400_131830700_1
cg07810366	chr2	100104063	100104065	100103500	100104800	2_131829400_131830700_1
cg22139774	chr2	100104066	100104068	100103500	100104800	2_131829400_131830700_1
cg14267725	chr2	100104575	100104577	100103500	100104800	2_131829400_131830700_1
cg01974803	chr2	100237380	100237382	100237300	100237500	2_9323200_9323400_1
cg19754707	chr2	102142510	102142512	102142500	102145300	2_131753400_131756200_1
cg21099811	chr2	102142907	102142909	102142500	102145300	2_131753400_131756200_1
cg06880612	chr2	102143115	102143117	102142500	102145300	2_131753400_131756200_1
cg27598107	chr2	102143321	102143323	102142500	102145300	2_131753400_131756200_1
cg02583418	chr2	104856881	104856883	104856700	104858300	2_130036800_130038400_1
cg17059694	chr2	104857341	104857343	104856700	104858300	2_130036800_130038400_1
cg07644196	chr2	104857510	104857512	104856700	104858300	2_130036800_130038400_1
cg25517810	chr2	104857926	104857928	104856700	104858300	2_130036800_130038400_1
cg07152755	chr2	104858013	104858015	104856700	104858300	2_130036800_130038400_1
cg15754594	chr2	105568230	105568232	105568200	105568500	2_20184500_20184800_1
cg08847856	chr2	105568240	105568242	105568200	105568500	2_20184500_20184800_1
cg00491668	chr2	107132234	107132236	107132000	107132300	2_70131700_70132000_1
cg17040753	chr2	109948203	109948205	109946800	109948300	2_87824600_87826100_1
cg02278659	chr2	110387206	110387208	110387100	110387700	2_130109000_130109600_1
cg01713485	chr2	118855698	118855700	118855600	118856600	2_209208800_209209800_1
cg26817334	chr2	118856003	118856005	118855600	118856600	2_209208800_209209800_1
cg08453483	chr2	118856300	118856302	118855600	118856600	2_209208800_209209800_1
cg09558000	chr2	121234315	121234317	121234300	121234600	2_236578900_236579200_1
cg14434274	chr2	121234359	121234361	121234300	121234600	2_236578900_236579200_1
cg10419904	chr2	124584890	124584892	124584500	124584900	2_230131300_230131700_1
cg09006514	chr2	127043039	127043041	127042900	127043200	2_20506700_20507000_1
cg22883290	chr2	127043069	127043071	127042900	127043200	2_20506700_20507000_1
cg09683392	chr2	127137948	127137950	127137900	127138100	2_205965800_205966000_1
cg19124521	chr2	128232890	128232892	128232200	128233200	2_92074100_92075100_1
cg22593554	chr2	128233164	128233166	128232200	128233200	2_92074100_92075100_1
cg25312372	chr2	128260907	128260909	128260800	128261000	2_26038600_26038800_1
cg01160849	chr2	128346450	128346452	128346200	128347100	2_130288300_130289200_1
cg06909932	chr2	128346565	128346567	128346200	128347100	2_130288300_130289200_1
cg15614653	chr2	128346889	128346891	128346200	128347100	2_130288300_130289200_1
cg20563269	chr2	128347001	128347003	128346200	128347100	2_130288300_130289200_1
cg10564363	chr2	130347425	130347427	130347400	130347600	2_238235500_238235700_1
cg17727725	chr2	130727688	130727690	130727600	130727800	2_232351439_232351511_1
cg05144889	chr2	130727748	130727750	130727600	130727800	2_232351439_232351511_1
cg10076508	chr2	134914823	134914825	134914800	134915000	2_235595800_235596000_1
cg18312807	chr2	135052122	135052124	135051900	135052700	2_113235023_113235823_1
cg20072241	chr2	135052147	135052149	135051900	135052700	2_113235023_113235823_1
cg00714078	chr2	135052173	135052175	135051900	135052700	2_113235023_113235823_1
cg03069665	chr2	135052231	135052233	135051900	135052700	2_113235023_113235823_1
cg24471039	chr2	135052237	135052239	135051900	135052700	2_113235023_113235823_1
cg21523955	chr2	135052284	135052286	135051900	135052700	2_113235023_113235823_1
cg12813922	chr2	135052369	135052371	135051900	135052700	2_113235023_113235823_1
cg07898651	chr2	135052454	135052456	135051900	135052700	2_113235023_113235823_1
cg16944589	chr2	135052652	135052654	135051900	135052700	2_113235023_113235823_1
cg00821600	chr2	142131814	142131816	142131800	142132100	2_100606900_100607200_1
cg02488702	chr2	142131822	142131824	142131800	142132100	2_100606900_100607200_1
cg00785652	chr2	142131834	142131836	142131800	142132100	2_100606900_100607200_1
cg15015823	chr2	142131944	142131946	142131800	142132100	2_100606900_100607200_1
cg23686623	chr2	147939199	147939201	147939000	147939400	2_36598400_36598800_1
cg24394344	chr2	147939218	147939220	147939000	147939400	2_36598400_36598800_1
cg08524986	chr2	147939278	147939280	147939000	147939400	2_36598400_36598800_1
cg25300694	chr2	150327843	150327845	150327800	150328100	2_7510600_7510900_1
cg27582124	chr2	157257672	157257674	157257600	157257800	2_70257413_70257483_1
cg09726654	chr2	157257755	157257757	157257600	157257800	2_70257413_70257483_1
cg20469837	chr2	157257787	157257789	157257600	157257800	2_70257413_70257483_1
cg19098421	chr2	161161077	161161079	161160900	161161200	2_240142600_240142900_1
cg11349969	chr2	168171545	168171547	168171300	168171600	2_9481500_9481800_1
cg15617351	chr2	169575004	169575006	169574700	169575100	2_32944000_32944400_1
cg26470101	chr2	172234868	172234870	172234500	172235200	2_8644900_8645600_1
cg08900106	chr2	172235071	172235073	172234500	172235200	2_8644900_8645600_1
cg17066470	chr2	172235190	172235192	172234500	172235200	2_8644900_8645600_1
cg06833228	chr2	173121075	173121077	173120900	173121100	2_223878483_223878683_1
cg17072045	chr2	173359331	173359333	173359300	173359500	2_36707600_36707800_1
cg21622202	chr2	173359433	173359435	173359300	173359500	2_36707600_36707800_1
cg24401656	chr2	174585345	174585347	174585100	174585400	2_174586000_174586300_1
cg19335437	chr2	176175072	176175074	176174900	176176000	2_130251600_130252700_1
cg18987335	chr2	176175133	176175135	176174900	176176000	2_130251600_130252700_1
cg23322546	chr2	176175365	176175367	176174900	176176000	2_130251600_130252700_1
cg10086659	chr2	176175497	176175499	176174900	176176000	2_130251600_130252700_1
cg25565132	chr2	181891404	181891406	181891400	181891600	2_199910734_199910894_1
cg26778754	chr2	181891449	181891451	181891400	181891600	2_199910734_199910894_1
cg01339022	chr2	181891500	181891502	181891400	181891600	2_199910734_199910894_1
cg19038674	chr2	183295508	183295510	183295400	183295600	2_41922100_41922300_1
cg26723992	chr2	190343760	190343762	190343700	190344600	2_91748600_91749500_1
cg02090437	chr2	190343898	190343900	190343700	190344600	2_91748600_91749500_1
cg08286599	chr2	190343967	190343969	190343700	190344600	2_91748600_91749500_1
cg09351258	chr2	190344272	190344274	190343700	190344600	2_91748600_91749500_1
cg25110245	chr2	190344295	190344297	190343700	190344600	2_91748600_91749500_1
cg16691616	chr2	190344330	190344332	190343700	190344600	2_91748600_91749500_1
cg14147945	chr2	190344388	190344390	190343700	190344600	2_91748600_91749500_1
cg27430444	chr2	194089917	194089919	194089800	194090300	2_125472000_125472500_1
cg24385940	chr2	199348801	199348803	199348500	199349100	2_230565000_230565600_1
cg07328699	chr2	199348899	199348901	199348500	199349100	2_230565000_230565600_1
cg21007337	chr2	200751393	200751395	200751100	200751400	2_3447700_3448000_1
cg26603785	chr2	201726690	201726692	201726300	201726800	2_152425600_152426100_1
cg17764507	chr2	206274341	206274343	206273600	206274700	2_730800_731900_1
cg20241256	chr2	206274406	206274408	206273600	206274700	2_730800_731900_1
cg05912718	chr2	206274431	206274433	206273600	206274700	2_730800_731900_1
cg22162281	chr2	206274472	206274474	206273600	206274700	2_730800_731900_1
cg12461580	chr2	206274474	206274476	206273600	206274700	2_730800_731900_1
cg07132386	chr2	206274493	206274495	206273600	206274700	2_730800_731900_1
cg17827637	chr2	206274606	206274608	206273600	206274700	2_730800_731900_1
cg03959661	chr2	206274623	206274625	206273600	206274700	2_730800_731900_1
cg18807071	chr2	206274683	206274685	206273600	206274700	2_730800_731900_1
cg18874715	chr2	208406504	208406506	208406500	208407100	2_114662151_114662684_1
cg21302622	chr2	208406508	208406510	208406500	208407100	2_114662151_114662684_1
cg01288372	chr2	208406657	208406659	208406500	208407100	2_114662151_114662684_1
cg23524735	chr2	208406771	208406773	208406500	208407100	2_114662151_114662684_1
cg25057743	chr2	208406779	208406781	208406500	208407100	2_114662151_114662684_1
cg06391199	chr2	208406935	208406937	208406500	208407100	2_114662151_114662684_1
cg24769821	chr2	208407059	208407061	208406500	208407100	2_114662151_114662684_1
cg16704279	chr2	214813521	214813523	214813400	214813600	2_111725900_111726100_1
cg12439583	chr2	215667687	215667689	215667200	215668000	2_68195900_68196700_1
cg06685759	chr2	216328399	216328401	216328300	216328500	2_39837600_39837800_1
cg19492047	chr2	216371316	216371318	216370800	216371600	2_94858100_94858900_1
cg22401197	chr2	218397119	218397121	218396900	218397600	2_3482977_3483642_1
cg14450238	chr2	218397410	218397412	218396900	218397600	2_3482977_3483642_1
cg05190002	chr2	218397468	218397470	218396900	218397600	2_3482977_3483642_1
cg19731602	chr2	218397585	218397587	218396900	218397600	2_3482977_3483642_1
cg26574292	chr2	219423236	219423238	219423100	219423400	2_207870300_207870600_1
cg11025743	chr2	219439715	219439717	219439700	219439900	2_241912100_241912300_1
cg03765806	chr2	219740421	219740423	219740200	219740500	2_177622800_177623100_1
cg14256643	chr2	224031523	224031525	224031400	224031600	2_1638300_1638500_1
cg13081179	chr2	224031543	224031545	224031400	224031600	2_1638300_1638500_1
cg01636561	chr2	225041946	225041948	225041400	225042700	2_112432100_112433400_1
cg00516289	chr2	225042317	225042319	225041400	225042700	2_112432100_112433400_1
cg05157335	chr2	230882012	230882014	230882000	230882200	2_88116100_88116300_1
cg13909669	chr2	231037232	231037234	231036600	231038000	2_87347900_87349300_1
cg20722129	chr2	231037251	231037253	231036600	231038000	2_87347900_87349300_1
cg01956624	chr2	231037700	231037702	231036600	231038000	2_87347900_87349300_1
cg09972339	chr2	231175934	231175936	231175900	231176100	2_75897400_75897600_1
cg27273946	chr2	231248530	231248532	231248400	231248700	2_293700_294000_1
cg06155979	chr2	231711113	231711115	231710900	231711600	2_131352500_131353200_1
cg02515309	chr2	231711200	231711202	231710900	231711600	2_131352500_131353200_1
cg03188382	chr2	232381175	232381177	232380300	232381900	2_131299000_131300600_1
cg22403782	chr2	232381425	232381427	232380300	232381900	2_131299000_131300600_1
cg16335841	chr2	232381503	232381505	232380300	232381900	2_131299000_131300600_1
cg14659346	chr2	232381720	232381722	232380300	232381900	2_131299000_131300600_1
cg14187219	chr2	232381736	232381738	232380300	232381900	2_131299000_131300600_1
cg17879374	chr2	232381857	232381859	232380300	232381900	2_131299000_131300600_1
cg19713851	chr2	232381883	232381885	232380300	232381900	2_131299000_131300600_1
cg14012546	chr2	233117077	233117079	233116800	233117100	2_241670000_241670300_1
cg21542780	chr2	233854730	233854732	233854700	233854900	2_231530561_231530590_1
cg17919570	chr2	233854734	233854736	233854700	233854900	2_231530561_231530590_1
cg16639766	chr2	233854739	233854741	233854700	233854900	2_231530561_231530590_1
cg06085544	chr2	233854743	233854745	233854700	233854900	2_231530561_231530590_1
cg21602955	chr2	233854800	233854802	233854700	233854900	2_231530561_231530590_1
cg06310422	chr2	233854885	233854887	233854700	233854900	2_231530561_231530590_1
cg21927086	chr2	233854899	233854901	233854700	233854900	2_231530561_231530590_1
cg12624805	chr2	237291562	237291564	237291400	237291600	2_133590200_133590400_1
cg20502977	chr2	237326492	237326494	237326200	237326500	2_87637600_87637900_1
cg20781680	chr2	238061172	238061174	238061100	238061500	2_94871659_94871964_1
cg05876350	chr2	238061179	238061181	238061100	238061500	2_94871659_94871964_1
cg12458179	chr2	238061186	238061188	238061100	238061500	2_94871659_94871964_1
cg15367000	chr2	238108507	238108509	238108300	238108600	2_222554600_222554900_1
cg23906687	chr2	238138387	238138389	238138300	238138700	2_30446700_30447100_1
cg12857875	chr2	238138549	238138551	238138300	238138700	2_30446700_30447100_1
cg02931058	chr2	238138603	238138605	238138300	238138700	2_30446700_30447100_1
cg17079034	chr2	238138638	238138640	238138300	238138700	2_30446700_30447100_1
cg00226984	chr2	238138663	238138665	238138300	238138700	2_30446700_30447100_1
cg02144874	chr2	238138694	238138696	238138300	238138700	2_30446700_30447100_1
cg15063150	chr2	238224711	238224713	238224700	238224900	2_1813490_1813580_1
cg11829291	chr2	238224817	238224819	238224700	238224900	2_1813490_1813580_1
cg07725712	chr2	238243277	238243279	238243000	238243700	2_129936200_129936900_1
cg21854965	chr2	238274343	238274345	238274200	238274500	2_85274200_85274500_1
cg09734080	chr2	238425676	238425678	238425500	238425800	2_232421700_232422000_1
cg21360975	chr2	238425791	238425793	238425500	238425800	2_232421700_232422000_1
cg00615919	chr2	239122218	239122220	239122200	239122400	2_26178600_26178800_1
cg15934368	chr2	239122324	239122326	239122200	239122400	2_26178600_26178800_1
cg26819783	chr2	239731752	239731754	239731700	239732000	2_108287800_108288100_1
cg27308654	chr2	240304706	240304708	240304700	240304900	2_129708300_129708500_1
cg10976478	chr2	240324420	240324422	240324300	240324500	2_4107000_4107200_1
cg08981757	chr2	240944699	240944701	240944700	240945500	2_45851700_45852500_1
cg03621892	chr2	240945292	240945294	240944700	240945500	2_45851700_45852500_1
cg22068494	chr2	241509610	241509612	241509600	241510000	2_170928300_170928700_1
cg22119921	chr2	241509633	241509635	241509600	241510000	2_170928300_170928700_1
cg18997635	chr2	241509667	241509669	241509600	241510000	2_170928300_170928700_1
cg26679055	chr2	241509819	241509821	241509600	241510000	2_170928300_170928700_1
cg26570680	chr2	241509826	241509828	241509600	241510000	2_170928300_170928700_1
cg05758480	chr2	241509921	241509923	241509600	241510000	2_170928300_170928700_1
cg24655066	chr2	241509936	241509938	241509600	241510000	2_170928300_170928700_1
cg18703975	chr2	241725737	241725739	241725500	241725900	2_113275912_113276254_1
cg06619558	chr2	241725850	241725852	241725500	241725900	2_113275912_113276254_1
cg14098246	chr2	241725867	241725869	241725500	241725900	2_113275912_113276254_1
cg09390137	chr2	241882118	241882120	241882000	241882500	2_240893400_240893900_1
cg03532030	chr2	241882281	241882283	241882000	241882500	2_240893400_240893900_1
cg04548376	chr20	2470379	2470381	2469500	2470500	20_29427300_29428300_1
cg03830082	chr20	2691453	2691455	2691000	2691500	20_30375800_30376300_1
cg10850080	chr20	2801431	2801433	2801200	2801700	20_35412400_35412900_1
cg00512985	chr20	2801570	2801572	2801200	2801700	20_35412400_35412900_1
cg16498409	chr20	2801598	2801600	2801200	2801700	20_35412400_35412900_1
cg03115886	chr20	2864571	2864573	2864400	2864600	20_35651400_35651600_1
cg02872354	chr20	3082471	3082473	3082000	3082900	20_23047600_23048500_1
cg14065127	chr20	3082591	3082593	3082000	3082900	20_23047600_23048500_1
cg11491381	chr20	3082856	3082858	3082000	3082900	20_23047600_23048500_1
cg18352718	chr20	4897055	4897057	4897000	4897200	20_4129400_4129600_1
cg00557840	chr20	5001742	5001744	5001700	5001900	20_47569700_47569900_1
cg14944901	chr20	5298969	5298971	5298900	5299500	20_51127800_51128400_1
cg07968674	chr20	5514330	5514332	5514200	5514500	20_48149500_48149800_1
cg09318839	chr20	5612897	5612899	5612500	5613400	20_49916600_49917500_1
cg06608074	chr20	5613203	5613205	5612500	5613400	20_49916600_49917500_1
cg00080795	chr20	8018993	8018995	8018900	8019100	20_1311000_1311200_1
cg03575387	chr20	8019050	8019052	8018900	8019100	20_1311000_1311200_1
cg17971895	chr20	13849455	13849457	13849300	13849600	20_3670500_3670800_1
cg08699435	chr20	20016961	20016963	20016900	20017100	20_30377226_30377249_1
cg12481283	chr20	20017060	20017062	20016900	20017100	20_30377226_30377249_1
cg10533351	chr20	20017077	20017079	20016900	20017100	20_30377226_30377249_1
cg08601357	chr20	21523807	21523809	21523500	21523900	20_5529300_5529700_1
cg06301496	chr20	23369726	23369728	23369700	23369900	20_57231100_57231300_1
cg17035782	chr20	23369887	23369889	23369700	23369900	20_57231100_57231300_1
cg17699055	chr20	25281097	25281099	25279900	25282600	20_29407800_29410500_1
cg23754712	chr20	25862282	25862284	25861800	25863500	20_30585000_30586700_1
cg00734103	chr20	25987475	25987477	25987400	25987800	20_30537400_30537800_1
cg02506923	chr20	31822799	31822801	31822500	31822800	20_25046800_25047100_1
cg08478871	chr20	32018689	32018691	32018600	32018800	20_63029448_63029648_1
cg17898788	chr20	32168973	32168975	32168700	32169200	20_30401900_30402400_1
cg04619806	chr20	32539371	32539373	32539200	32539700	20_58763800_58764300_1
cg05200046	chr20	32685952	32685954	32685900	32686200	20_25459800_25460100_1
cg21032150	chr20	32743036	32743038	32742700	32743400	20_18504400_18505100_1
cg11004309	chr20	32743280	32743282	32742700	32743400	20_18504400_18505100_1
cg08728520	chr20	32743298	32743300	32742700	32743400	20_18504400_18505100_1
cg00989142	chr20	32743397	32743399	32742700	32743400	20_18504400_18505100_1
cg12810720	chr20	37288723	37288725	37288700	37289400	20_4720800_4721500_1
cg16026561	chr20	37288924	37288926	37288700	37289400	20_4720800_4721500_1
cg24570912	chr20	37289012	37289014	37288700	37289400	20_4720800_4721500_1
cg22163406	chr20	37289025	37289027	37288700	37289400	20_4720800_4721500_1
cg07474022	chr20	37346508	37346510	37346000	37348700	20_30283300_30286000_1
cg10865498	chr20	37346618	37346620	37346000	37348700	20_30283300_30286000_1
cg24730368	chr20	38343251	38343253	38343100	38343400	20_3176300_3176600_1
cg04123385	chr20	38673992	38673994	38673900	38674400	20_30300100_30300600_1
cg26472441	chr20	38674068	38674070	38673900	38674400	20_30300100_30300600_1
cg00100012	chr20	38674339	38674341	38673900	38674400	20_30300100_30300600_1
cg08475379	chr20	38674345	38674347	38673900	38674400	20_30300100_30300600_1
cg13802013	chr20	38674707	38674709	38674500	38675200	20_60967300_60968000_1
cg04961101	chr20	38674840	38674842	38674500	38675200	20_60967300_60968000_1
cg16636146	chr20	40275663	40275665	40275500	40276300	20_17863500_17864300_1
cg07650406	chr20	43607634	43607636	43605200	43608000	20_30811900_30814700_1
cg01907466	chr20	46689004	46689006	46688700	46689500	20_44750000_44750800_1
cg24597927	chr20	46689011	46689013	46688700	46689500	20_44750000_44750800_1
cg23026920	chr20	46689279	46689281	46688700	46689500	20_44750000_44750800_1
cg22670577	chr20	46689421	46689423	46688700	46689500	20_44750000_44750800_1
cg06154946	chr20	46859297	46859299	46859200	46859400	20_57217400_57217600_1
cg22478045	chr20	46989250	46989252	46989000	46989400	20_61353000_61353400_1
cg03335213	chr20	46989268	46989270	46989000	46989400	20_61353000_61353400_1
cg04490807	chr20	47235347	47235349	47235300	47235500	20_44777000_44777200_1
cg22071194	chr20	50959697	50959699	50959300	50960300	20_48384400_48385400_1
cg23293787	chr20	50959844	50959846	50959300	50960300	20_48384400_48385400_1
cg16332224	chr20	50959868	50959870	50959300	50960300	20_48384400_48385400_1
cg01905977	chr20	50959906	50959908	50959300	50960300	20_48384400_48385400_1
cg10156552	chr20	50960298	50960300	50959300	50960300	20_48384400_48385400_1
cg03620299	chr20	54172126	54172128	54172100	54173400	20_30316100_30317400_1
cg00287413	chr20	54172239	54172241	54172100	54173400	20_30316100_30317400_1
cg24582168	chr20	54173106	54173108	54172100	54173400	20_30316100_30317400_1
cg00238543	chr20	57671702	57671704	57671400	57672000	20_30381200_30381800_1
cg09238313	chr20	61698689	61698691	61694000	61698700	20_29323600_29328300_1
cg01128169	chr20	61735367	61735369	61733800	61737100	20_29761600_29764900_1
cg06697187	chr20	62260712	62260714	62260500	62260800	20_51429600_51429900_1
cg21433085	chr20	62984118	62984120	62983700	62985700	20_30911400_30913400_1
cg25570486	chr20	62990093	62990095	62989700	62990100	20_29689600_29690000_1
cg16446736	chr20	63832508	63832510	63832400	63834200	20_30289000_30290800_1
cg03805019	chr20	63832736	63832738	63832400	63834200	20_30289000_30290800_1
cg02216206	chr20	63834148	63834150	63832400	63834200	20_30289000_30290800_1
cg16822468	chr20	63835129	63835131	63835100	63835400	20_953900_954200_1
cg17839259	chr20	64084307	64084309	64082400	64084400	20_29410500_29412500_1
cg13563882	chr21	5021908	5021910	5021600	5022200	21_13981400_13982000_1
cg00993674	chr21	5022056	5022058	5021600	5022200	21_13981400_13982000_1
cg04112169	chr21	5022117	5022119	5021600	5022200	21_13981400_13982000_1
cg06273548	chr21	6897966	6897968	6897800	6898500	21_44614700_44615400_1
cg11411127	chr21	7819598	7819600	7819200	7819800	21_40386300_40386900_1
cg03048064	chr21	13762416	13762418	13762200	13764300	21_14063400_14065500_1
cg08869875	chr21	13762721	13762723	13762200	13764300	21_14063400_14065500_1
cg11939992	chr21	13762823	13762825	13762200	13764300	21_14063400_14065500_1
cg16706690	chr21	13763258	13763260	13762200	13764300	21_14063400_14065500_1
cg04695109	chr21	29217213	29217215	29217200	29217500	21_45501300_45501600_1
cg23297972	chr21	31251828	31251830	31251800	31252000	21_34459655_34459731_1
cg24252343	chr21	31251840	31251842	31251800	31252000	21_34459655_34459731_1
cg19754536	chr21	31251957	31251959	31251800	31252000	21_34459655_34459731_1
cg03760035	chr21	31251989	31251991	31251800	31252000	21_34459655_34459731_1
cg20813486	chr21	31658295	31658297	31658100	31659600	21_46184086_46185500_1
cg16129213	chr21	31658466	31658468	31658100	31659600	21_46184086_46185500_1
cg03173570	chr21	31659078	31659080	31658100	31659600	21_46184086_46185500_1
cg13151889	chr21	31659326	31659328	31658100	31659600	21_46184086_46185500_1
cg14206710	chr21	31659391	31659393	31658100	31659600	21_46184086_46185500_1
cg18841894	chr21	31659421	31659423	31658100	31659600	21_46184086_46185500_1
cg03338682	chr21	31659437	31659439	31658100	31659600	21_46184086_46185500_1
cg00966890	chr21	31659444	31659446	31658100	31659600	21_46184086_46185500_1
cg23480343	chr21	31659523	31659525	31658100	31659600	21_46184086_46185500_1
cg02533120	chr21	31659526	31659528	31658100	31659600	21_46184086_46185500_1
cg27283030	chr21	34707733	34707735	34707700	34707900	21_42449400_42449600_1
cg04188396	chr21	34707871	34707873	34707700	34707900	21_42449400_42449600_1
cg25629152	chr21	37004701	37004703	37004600	37006400	21_13979300_13981100_1
cg27574646	chr21	37004703	37004705	37004600	37006400	21_13979300_13981100_1
cg12564962	chr21	37005637	37005639	37004600	37006400	21_13979300_13981100_1
cg14396927	chr21	37005888	37005890	37004600	37006400	21_13979300_13981100_1
cg24726200	chr21	37006045	37006047	37004600	37006400	21_13979300_13981100_1
cg16345647	chr21	37006105	37006107	37004600	37006400	21_13979300_13981100_1
cg09849302	chr21	37006132	37006134	37004600	37006400	21_13979300_13981100_1
cg04965987	chr21	37006238	37006240	37004600	37006400	21_13979300_13981100_1
cg16886987	chr21	37006333	37006335	37004600	37006400	21_13979300_13981100_1
cg07599979	chr21	37220310	37220312	37220200	37220800	21_29023700_29024300_1
cg23024411	chr21	37220563	37220565	37220200	37220800	21_29023700_29024300_1
cg24559983	chr21	37220686	37220688	37220200	37220800	21_29023700_29024300_1
cg18496653	chr21	37220740	37220742	37220200	37220800	21_29023700_29024300_1
cg21313893	chr21	38805353	38805355	38805300	38807100	21_46160800_46162600_1
cg11216502	chr21	38805922	38805924	38805300	38807100	21_46160800_46162600_1
cg14652629	chr21	38805927	38805929	38805300	38807100	21_46160800_46162600_1
cg06584807	chr21	38805962	38805964	38805300	38807100	21_46160800_46162600_1
cg04486568	chr21	38806506	38806508	38805300	38807100	21_46160800_46162600_1
cg09888721	chr21	38806727	38806729	38805300	38807100	21_46160800_46162600_1
cg15459419	chr21	39023376	39023378	39023200	39023400	21_33985800_33986000_1
cg03671660	chr21	39182980	39182982	39182400	39183000	21_14073100_14073700_1
cg20423977	chr21	41185713	41185715	41185700	41185900	21_14583400_14583600_1
cg04893913	chr21	41762206	41762208	41762100	41762300	21_45933000_45933200_1
cg05728337	chr21	41857252	41857254	41857000	41857300	21_37084500_37084800_1
cg19012258	chr21	41909396	41909398	41909300	41909500	21_14516400_14516600_1
cg10851763	chr21	42125681	42125683	42125600	42125900	21_36113000_36113300_1
cg14113442	chr21	42658001	42658003	42658000	42658200	21_46120200_46120400_1
cg17044074	chr21	43296327	43296329	43296200	43296400	21_15223700_15223900_1
cg05858531	chr21	44160131	44160133	44160000	44160200	21_10574500_10574700_1
cg12015443	chr21	44573402	44573404	44573300	44573500	21_42110200_42110400_1
cg04204557	chr21	44645856	44645858	44645700	44646000	21_42107900_42108200_1
cg02640190	chr21	44645864	44645866	44645700	44646000	21_42107900_42108200_1
cg22991148	chr21	44711183	44711185	44710200	44711300	21_44918700_44919800_1
cg08212070	chr21	44867536	44867538	44867400	44867600	21_42725000_42725200_1
cg13780562	chr21	44910691	44910693	44910600	44911400	21_39451600_39452400_1
cg05332496	chr21	44910724	44910726	44910600	44911400	21_39451600_39452400_1
cg25605180	chr21	44910810	44910812	44910600	44911400	21_39451600_39452400_1
cg11427173	chr21	44910987	44910989	44910600	44911400	21_39451600_39452400_1
cg19506290	chr21	44911106	44911108	44910600	44911400	21_39451600_39452400_1
cg08854652	chr21	44911333	44911335	44910600	44911400	21_39451600_39452400_1
cg26563363	chr21	45257164	45257166	45257100	45257900	21_43740300_43741100_1
cg06618935	chr21	45257566	45257568	45257100	45257900	21_43740300_43741100_1
cg06377222	chr21	45257834	45257836	45257100	45257900	21_43740300_43741100_1
cg08450965	chr21	45257863	45257865	45257100	45257900	21_43740300_43741100_1
cg17420876	chr21	45383428	45383430	45383400	45383600	21_43282720_43282920_1
cg00714531	chr21	45535732	45535734	45535700	45536100	21_34688200_34688600_1
cg07564543	chr21	45891658	45891660	45891500	45891700	21_41921900_41922100_1
