## Supplementary Tables S1-S22 for "Human genomic regions of systemic interindividual epigenetic variation are implicated in neurodevelopmental and metabolic disorders" (part 5 of 22)

### Sheet: S6 (continued)
Probe ID	Chromosome	Probe Start	Probe End	Control Start	Control End	Control_ID
cg11251472	chr21	45916225	45916227	45915900	45916300	21_36967900_36968300_1
cg26148106	chr21	46052285	46052287	46052100	46052300	21_46051400_46051600_1
cg01246294	chr21	46324785	46324787	46324700	46324900	21_36748048_36748166_1
cg26830473	chr21	46324803	46324805	46324700	46324900	21_36748048_36748166_1
cg14755417	chr21	46403645	46403647	46403400	46403700	21_42685154_42685365_1
cg01896091	chr21	46403661	46403663	46403400	46403700	21_42685154_42685365_1
cg18470743	chr22	17239139	17239141	17238600	17239300	22_41425600_41426300_1
cg25389729	chr22	18091323	18091325	18091300	18091600	22_47040400_47040700_1
cg01004966	chr22	19168710	19168712	19168600	19168800	22_47915000_47915200_1
cg12172046	chr22	19730956	19730958	19730900	19732000	22_49051700_49052800_1
cg05075268	chr22	19731226	19731228	19730900	19732000	22_49051700_49052800_1
cg20306511	chr22	19731267	19731269	19730900	19732000	22_49051700_49052800_1
cg20670717	chr22	20169473	20169475	20169300	20169500	22_23418900_23419100_1
cg08748948	chr22	20438188	20438190	20438100	20438700	22_16748300_16748900_1
cg14785479	chr22	20438247	20438249	20438100	20438700	22_16748300_16748900_1
cg27179375	chr22	20689459	20689461	20689400	20689600	22_45889757_45889803_1
cg04027757	chr22	20689461	20689463	20689400	20689600	22_45889757_45889803_1
cg24448633	chr22	21389959	21389961	21389700	21390400	22_42089300_42090000_1
cg23117565	chr22	21463640	21463642	21463500	21463800	22_49850800_49851100_1
cg06013840	chr22	21468489	21468491	21468200	21468700	22_42152364_42152802_1
cg20017989	chr22	21468530	21468532	21468200	21468700	22_42152364_42152802_1
cg07216386	chr22	21468663	21468665	21468200	21468700	22_42152364_42152802_1
cg13515094	chr22	21642801	21642803	21642800	21643100	22_41998848_41999064_1
cg26340409	chr22	21643041	21643043	21642800	21643100	22_41998848_41999064_1
cg25685816	chr22	23453049	23453051	23453000	23453200	22_32616300_32616500_1
cg23398073	chr22	24180066	24180068	24179900	24180100	22_37009300_37009500_1
cg02843373	chr22	25563651	25563653	25563500	25563800	22_31495700_31496000_1
cg24124420	chr22	25563671	25563673	25563500	25563800	22_31495700_31496000_1
cg08908004	chr22	25563744	25563746	25563500	25563800	22_31495700_31496000_1
cg21147077	chr22	27639098	27639100	27638800	27639100	22_47609700_47610000_1
cg05061886	chr22	27796805	27796807	27796400	27797100	22_42970700_42971400_1
cg07484521	chr22	31159857	31159859	31159800	31160000	22_50190608_50190682_1
cg11571442	chr22	31159865	31159867	31159800	31160000	22_50190608_50190682_1
cg25492985	chr22	31159869	31159871	31159800	31160000	22_50190608_50190682_1
cg22236073	chr22	31159959	31159961	31159800	31160000	22_50190608_50190682_1
cg24548869	chr22	31346491	31346493	31346300	31347400	22_50546600_50547700_1
cg12933790	chr22	31346493	31346495	31346300	31347400	22_50546600_50547700_1
cg13148076	chr22	31346497	31346499	31346300	31347400	22_50546600_50547700_1
cg14957214	chr22	31346752	31346754	31346300	31347400	22_50546600_50547700_1
cg12271966	chr22	31346968	31346970	31346300	31347400	22_50546600_50547700_1
cg04116318	chr22	35322254	35322256	35322200	35322400	22_17832200_17832400_1
cg19335064	chr22	36189995	36189997	36189800	36190100	22_37365760_37366000_1
cg22219699	chr22	36310841	36310843	36310700	36310900	22_42963300_42963500_1
cg17970221	chr22	36355216	36355218	36354300	36355300	22_38172600_38173600_1
cg07529912	chr22	37510697	37510699	37510600	37510800	22_48616400_48616600_1
cg16873386	chr22	38424208	38424210	38424200	38424400	22_37013000_37013200_1
cg23808815	chr22	40019326	40019328	40019200	40019400	22_33860800_33861000_1
cg15878879	chr22	40486223	40486225	40486000	40486300	22_48655200_48655500_1
cg26364091	chr22	41237214	41237216	41237200	41238200	22_50177400_50178400_1
cg00552318	chr22	41237627	41237629	41237200	41238200	22_50177400_50178400_1
cg24712290	chr22	41909613	41909615	41909000	41909700	22_45432300_45433000_1
cg20299105	chr22	41947692	41947694	41947500	41948300	22_46738700_46739500_1
cg23032642	chr22	41947851	41947853	41947500	41948300	22_46738700_46739500_1
cg02552097	chr22	41947910	41947912	41947500	41948300	22_46738700_46739500_1
cg15944688	chr22	41948089	41948091	41947500	41948300	22_46738700_46739500_1
cg11749619	chr22	41948230	41948232	41947500	41948300	22_46738700_46739500_1
cg11879465	chr22	42645111	42645113	42645000	42645200	22_46470500_46470700_1
cg25044876	chr22	42645139	42645141	42645000	42645200	22_46470500_46470700_1
cg14393231	chr22	43277736	43277738	43277600	43278100	22_25064800_25065300_1
cg24954082	chr22	44800430	44800432	44800200	44800600	22_20991700_20992100_1
cg00125768	chr22	45868744	45868746	45868700	45868900	22_45077919_45078119_1
cg26674797	chr22	45969322	45969324	45969200	45969500	22_48690700_48691000_1
cg14220029	chr22	45969390	45969392	45969200	45969500	22_48690700_48691000_1
cg06819927	chr22	46349815	46349817	46349700	46350000	22_36297300_36297600_1
cg01202012	chr22	46852950	46852952	46852800	46853000	22_36610200_36610400_1
cg03970915	chr22	47030996	47030998	47030900	47031100	22_49632522_49632541_1
cg09718426	chr22	47031096	47031098	47030900	47031100	22_49632522_49632541_1
cg01578521	chr22	47060889	47060891	47060600	47061000	22_42820100_42820500_1
cg01633669	chr22	47675847	47675849	47675700	47675900	22_37100700_37100900_1
cg27428418	chr22	49773717	49773719	49773600	49773800	22_15775700_15775900_1
cg23665186	chr22	49823170	49823172	49823000	49823200	22_30823013_30823213_1
cg23180947	chr22	49823182	49823184	49823000	49823200	22_30823013_30823213_1
cg07931809	chr22	50035558	50035560	50035400	50035600	22_48673900_48674100_1
cg20995573	chr22	50599949	50599951	50599300	50600500	22_42128700_42129900_1
cg02341923	chr22	50600002	50600004	50599300	50600500	22_42128700_42129900_1
cg02756845	chr22	50600112	50600114	50599300	50600500	22_42128700_42129900_1
cg26513850	chr22	50600290	50600292	50599300	50600500	22_42128700_42129900_1
cg15909600	chr22	50600293	50600295	50599300	50600500	22_42128700_42129900_1
cg08448833	chr3	5027045	5027047	5027000	5027200	3_109514100_109514300_1
cg21528115	chr3	8793505	8793507	8793500	8793700	3_149887000_149887200_1
cg18633518	chr3	9845745	9845747	9845500	9845800	3_21542500_21542800_1
cg00086383	chr3	9912402	9912404	9912300	9912600	3_126500500_126500800_1
cg12402265	chr3	9912502	9912504	9912300	9912600	3_126500500_126500800_1
cg16324121	chr3	9912588	9912590	9912300	9912600	3_126500500_126500800_1
cg23672095	chr3	10570399	10570401	10570300	10570700	3_65893400_65893800_1
cg21434492	chr3	10570417	10570419	10570300	10570700	3_65893400_65893800_1
cg22980827	chr3	10570498	10570500	10570300	10570700	3_65893400_65893800_1
cg25951771	chr3	10570690	10570692	10570300	10570700	3_65893400_65893800_1
cg19084916	chr3	11718517	11718519	11718500	11719900	3_195761900_195763300_1
cg16052228	chr3	11718528	11718530	11718500	11719900	3_195761900_195763300_1
cg13511387	chr3	11719134	11719136	11718500	11719900	3_195761900_195763300_1
cg21197273	chr3	11719310	11719312	11718500	11719900	3_195761900_195763300_1
cg11853667	chr3	11719322	11719324	11718500	11719900	3_195761900_195763300_1
cg15997677	chr3	11719333	11719335	11718500	11719900	3_195761900_195763300_1
cg24012756	chr3	11719540	11719542	11718500	11719900	3_195761900_195763300_1
cg10547361	chr3	11719626	11719628	11718500	11719900	3_195761900_195763300_1
cg11067451	chr3	11719671	11719673	11718500	11719900	3_195761900_195763300_1
cg06143615	chr3	13421402	13421404	13421300	13421500	3_14305900_14306100_1
cg08364722	chr3	13528501	13528503	13528400	13528600	3_106644600_106644800_1
cg07137228	chr3	13642791	13642793	13642600	13642900	3_45163400_45163700_1
cg23013114	chr3	13936329	13936331	13936300	13936500	3_72996404_72996536_1
cg26147279	chr3	13936385	13936387	13936300	13936500	3_72996404_72996536_1
cg25013568	chr3	14256690	14256692	14256600	14256900	3_192039600_192039900_1
cg12793864	chr3	14651613	14651615	14651600	14651800	3_139045051_139045058_1
cg09433699	chr3	14651623	14651625	14651600	14651800	3_139045051_139045058_1
cg01044770	chr3	14651656	14651658	14651600	14651800	3_139045051_139045058_1
cg26770187	chr3	14651663	14651665	14651600	14651800	3_139045051_139045058_1
cg18357098	chr3	14651692	14651694	14651600	14651800	3_139045051_139045058_1
cg03408033	chr3	14651791	14651793	14651600	14651800	3_139045051_139045058_1
cg12425057	chr3	15065598	15065600	15065500	15065800	3_53892400_53892700_1
cg11936424	chr3	15065666	15065668	15065500	15065800	3_53892400_53892700_1
cg00457450	chr3	15065759	15065761	15065500	15065800	3_53892400_53892700_1
cg24331317	chr3	18976114	18976116	18976000	18976300	3_194985224_194985440_1
cg24348466	chr3	18976223	18976225	18976000	18976300	3_194985224_194985440_1
cg25673945	chr3	18976279	18976281	18976000	18976300	3_194985224_194985440_1
cg24949783	chr3	28576741	28576743	28576500	28576800	3_195723100_195723400_1
cg05651657	chr3	32467838	32467840	32467800	32468000	3_192571455_192571505_1
cg01553632	chr3	32467871	32467873	32467800	32468000	3_192571455_192571505_1
cg05519724	chr3	32467967	32467969	32467800	32468000	3_192571455_192571505_1
cg13747145	chr3	33219507	33219509	33219500	33219900	3_44685900_44686300_1
cg25693769	chr3	33219619	33219621	33219500	33219900	3_44685900_44686300_1
cg07008600	chr3	33219711	33219713	33219500	33219900	3_44685900_44686300_1
cg12984086	chr3	37242795	37242797	37242700	37242900	3_125769000_125769200_1
cg21783156	chr3	38951006	38951008	38950800	38951500	3_130747400_130748100_1
cg17373716	chr3	38951469	38951471	38950800	38951500	3_130747400_130748100_1
cg01446958	chr3	39757172	39757174	39756700	39757200	3_190972200_190972700_1
cg17712396	chr3	41194866	41194868	41194800	41195100	3_75663300_75663600_1
cg15391182	chr3	41194885	41194887	41194800	41195100	3_75663300_75663600_1
cg26401673	chr3	43389850	43389852	43389800	43390100	3_160026400_160026700_1
cg05851250	chr3	43389933	43389935	43389800	43390100	3_160026400_160026700_1
cg04301132	chr3	45256949	45256951	45256700	45257100	3_191642200_191642600_1
cg19210302	chr3	45593606	45593608	45593300	45593900	3_195849500_195850100_1
cg12902719	chr3	45593730	45593732	45593300	45593900	3_195849500_195850100_1
cg02293691	chr3	48478056	48478058	48478000	48478200	3_52320200_52320400_1
cg15622040	chr3	49786553	49786555	49786500	49786700	3_10764428_10764449_1
cg14699228	chr3	49786560	49786562	49786500	49786700	3_10764428_10764449_1
cg08003357	chr3	49786639	49786641	49786500	49786700	3_10764428_10764449_1
cg01302669	chr3	49786676	49786678	49786500	49786700	3_10764428_10764449_1
cg26829624	chr3	50132578	50132580	50132200	50132600	3_23540500_23540900_1
cg14305264	chr3	66038341	66038343	66038300	66038600	3_52998874_52999152_1
cg24400588	chr3	66038461	66038463	66038300	66038600	3_52998874_52999152_1
cg10888299	chr3	66038465	66038467	66038300	66038600	3_52998874_52999152_1
cg22682858	chr3	66038581	66038583	66038300	66038600	3_52998874_52999152_1
cg24150385	chr3	66492838	66492840	66492800	66493100	3_7999600_7999900_1
cg12836825	chr3	69123786	69123788	69123700	69123900	3_121548800_121549000_1
cg24949040	chr3	69182891	69182893	69182500	69183200	3_108406400_108407100_1
cg18694936	chr3	112639503	112639505	112639400	112639700	3_13553400_13553700_1
cg24051057	chr3	112639561	112639563	112639400	112639700	3_13553400_13553700_1
cg06479057	chr3	112639620	112639622	112639400	112639700	3_13553400_13553700_1
cg07297832	chr3	122921777	122921779	122920600	122922500	3_125989500_125991400_1
cg19389001	chr3	122921930	122921932	122920600	122922500	3_125989500_125991400_1
cg24925929	chr3	122922087	122922089	122920600	122922500	3_125989500_125991400_1
cg18073906	chr3	122922181	122922183	122920600	122922500	3_125989500_125991400_1
cg00729894	chr3	122922267	122922269	122920600	122922500	3_125989500_125991400_1
cg10783060	chr3	122922296	122922298	122920600	122922500	3_125989500_125991400_1
cg25439655	chr3	122922400	122922402	122920600	122922500	3_125989500_125991400_1
cg19141448	chr3	122922468	122922470	122920600	122922500	3_125989500_125991400_1
cg00821764	chr3	124730832	124730834	124730700	124730900	3_39408800_39409000_1
cg20765862	chr3	127824115	127824117	127824100	127824300	3_45555100_45555300_1
cg04721651	chr3	127824203	127824205	127824100	127824300	3_45555100_45555300_1
cg18512146	chr3	128971350	128971352	128971200	128971500	3_14464900_14465200_1
cg01890104	chr3	133931293	133931295	133931100	133931400	3_11912400_11912700_1
cg05304177	chr3	134364237	134364239	134364100	134364400	3_183491924_183492140_1
cg03304815	chr3	134364296	134364298	134364100	134364400	3_183491924_183492140_1
cg16371082	chr3	134364315	134364317	134364100	134364400	3_183491924_183492140_1
cg14021325	chr3	137714582	137714584	137714500	137715400	3_19102400_19103300_1
cg15067713	chr3	137714762	137714764	137714500	137715400	3_19102400_19103300_1
cg09785766	chr3	138760201	138760203	138760000	138760300	3_122230100_122230400_1
cg16230316	chr3	138760282	138760284	138760000	138760300	3_122230100_122230400_1
cg07359806	chr3	138956714	138956716	138956600	138956800	3_135658558_135658758_1
cg03631131	chr3	147397718	147397720	147397500	147397800	3_131331700_131332000_1
cg02959725	chr3	148946913	148946915	148946900	148947100	3_195851368_195851389_1
cg02605996	chr3	148946966	148946968	148946900	148947100	3_195851368_195851389_1
cg26188543	chr3	148947051	148947053	148946900	148947100	3_195851368_195851389_1
cg13303534	chr3	171544019	171544021	171543900	171544100	3_196127400_196127600_1
cg22459146	chr3	172449239	172449241	172449200	172449400	3_195612000_195612200_1
cg13399299	chr3	172467621	172467623	172467400	172468200	3_45349000_45349800_1
cg03882967	chr3	182400069	182400071	182399900	182400200	3_14231200_14231500_1
cg01212284	chr3	183097170	183097172	183096700	183097300	3_11548500_11549100_1
cg17701886	chr3	183253044	183253046	183253000	183253600	3_133783600_133784200_1
cg01720186	chr3	183253057	183253059	183253000	183253600	3_133783600_133784200_1
cg15510249	chr3	183253061	183253063	183253000	183253600	3_133783600_133784200_1
cg19998675	chr3	183253114	183253116	183253000	183253600	3_133783600_133784200_1
cg20585088	chr3	183253138	183253140	183253000	183253600	3_133783600_133784200_1
cg12930573	chr3	183253220	183253222	183253000	183253600	3_133783600_133784200_1
cg16938490	chr3	183253236	183253238	183253000	183253600	3_133783600_133784200_1
cg02238826	chr3	183253280	183253282	183253000	183253600	3_133783600_133784200_1
cg07740476	chr3	183253519	183253521	183253000	183253600	3_133783600_133784200_1
cg05400062	chr3	185689403	185689405	185689400	185690200	3_195087400_195088200_1
cg06169491	chr3	185689487	185689489	185689400	185690200	3_195087400_195088200_1
cg20607684	chr3	185689563	185689565	185689400	185690200	3_195087400_195088200_1
cg09838062	chr3	185690137	185690139	185689400	185690200	3_195087400_195088200_1
cg04467803	chr3	187739799	187739801	187739800	187740400	3_39502284_39502836_1
cg13724379	chr3	187739925	187739927	187739800	187740400	3_39502284_39502836_1
cg10072850	chr3	187739943	187739945	187739800	187740400	3_39502284_39502836_1
cg06027254	chr3	187740294	187740296	187739800	187740400	3_39502284_39502836_1
cg16505962	chr3	191316975	191316977	191316800	191317000	3_195759800_195760000_1
cg10284101	chr3	196230001	196230003	196229700	196230200	3_195707700_195708200_1
cg27168133	chr3	197298091	197298093	197298000	197298600	3_46717500_46718100_1
cg20824211	chr3	197298101	197298103	197298000	197298600	3_46717500_46718100_1
cg16598007	chr3	197298142	197298144	197298000	197298600	3_46717500_46718100_1
cg00808121	chr3	197298144	197298146	197298000	197298600	3_46717500_46718100_1
cg00274550	chr3	197298278	197298280	197298000	197298600	3_46717500_46718100_1
cg15160312	chr3	197298329	197298331	197298000	197298600	3_46717500_46718100_1
cg02139088	chr3	197298526	197298528	197298000	197298600	3_46717500_46718100_1
cg04612016	chr3	197659329	197659331	197659200	197659400	3_14571300_14571500_1
cg03271827	chr4	732263	732265	732000	732500	4_14480700_14481200_1
cg11677222	chr4	835584	835586	835500	835700	4_183483200_183483400_1
cg19666365	chr4	950531	950533	950500	951300	4_7336300_7337100_1
cg20220195	chr4	951063	951065	950500	951300	4_7336300_7337100_1
cg23634348	chr4	974033	974035	974000	974500	4_186204100_186204600_1
cg18818410	chr4	1213228	1213230	1213200	1213400	4_52957800_52958000_1
cg04173688	chr4	1363734	1363736	1363600	1363800	4_24885400_24885600_1
cg11552981	chr4	1363795	1363797	1363600	1363800	4_24885400_24885600_1
cg14761923	chr4	1376713	1376715	1376700	1376900	4_86021900_86022100_1
cg05618934	chr4	1413803	1413805	1413500	1414100	4_1050600_1051200_1
cg06275859	chr4	1413905	1413907	1413500	1414100	4_1050600_1051200_1
cg05924987	chr4	1414007	1414009	1413500	1414100	4_1050600_1051200_1
cg12069267	chr4	1414069	1414071	1413500	1414100	4_1050600_1051200_1
cg26832915	chr4	1576204	1576206	1576200	1576400	4_2301910_2301934_1
cg23863000	chr4	1576217	1576219	1576200	1576400	4_2301910_2301934_1
cg19901381	chr4	1576243	1576245	1576200	1576400	4_2301910_2301934_1
cg00175895	chr4	1576349	1576351	1576200	1576400	4_2301910_2301934_1
cg25714306	chr4	1655008	1655010	1655000	1655200	4_646558_646715_1
cg07973603	chr4	1655021	1655023	1655000	1655200	4_646558_646715_1
cg08488569	chr4	1747513	1747515	1747500	1747800	4_102250243_102250500_1
cg24462247	chr4	1769109	1769111	1769100	1769300	4_6724400_6724600_1
cg26853371	chr4	1789839	1789841	1789600	1789900	4_1520256_1520503_1
cg20061378	chr4	1789857	1789859	1789600	1789900	4_1520256_1520503_1
cg03560808	chr4	3231991	3231993	3231800	3232600	4_8506400_8507200_1
cg18319433	chr4	3232046	3232048	3231800	3232600	4_8506400_8507200_1
cg08072487	chr4	3232058	3232060	3231800	3232600	4_8506400_8507200_1
cg06839148	chr4	3232137	3232139	3231800	3232600	4_8506400_8507200_1
cg13431406	chr4	3324178	3324180	3324000	3324200	4_7433200_7433400_1
cg06582266	chr4	3493514	3493516	3493400	3493600	4_189807300_189807500_1
cg10457985	chr4	3809236	3809238	3809200	3809400	4_55157675_55157755_1
cg04742614	chr4	3809317	3809319	3809200	3809400	4_55157675_55157755_1
cg03562708	chr4	3876258	3876260	3876200	3876400	4_189644900_189645100_1
cg17636986	chr4	3876351	3876353	3876200	3876400	4_189644900_189645100_1
cg14443230	chr4	3895709	3895711	3895700	3896200	4_7127300_7127800_1
cg22652999	chr4	3896034	3896036	3895700	3896200	4_7127300_7127800_1
cg21689228	chr4	4858819	4858821	4858800	4859000	4_164977672_164977816_1
cg04660422	chr4	4858823	4858825	4858800	4859000	4_164977672_164977816_1
cg22371591	chr4	4858862	4858864	4858800	4859000	4_164977672_164977816_1
cg11566977	chr4	4858889	4858891	4858800	4859000	4_164977672_164977816_1
cg04100843	chr4	4858927	4858929	4858800	4859000	4_164977672_164977816_1
cg17938612	chr4	4858970	4858972	4858800	4859000	4_164977672_164977816_1
cg05582954	chr4	4969507	4969509	4969500	4969700	4_7107400_7107600_1
cg02725013	chr4	5022599	5022601	5022500	5022700	4_183012600_183012800_1
cg23602334	chr4	7156761	7156763	7156600	7156800	4_188973500_188973700_1
cg02704456	chr4	7679077	7679079	7678900	7679700	4_139902400_139903200_1
cg17367836	chr4	7714378	7714380	7714200	7714500	4_15278700_15279000_1
cg17662883	chr4	8419631	8419633	8419600	8419900	4_184100300_184100600_1
cg06683021	chr4	9473531	9473533	9473200	9473700	4_112086400_112086900_1
cg05562327	chr4	15004285	15004287	15004100	15004600	4_681700_682148_1
cg07808087	chr4	15004288	15004290	15004100	15004600	4_681700_682148_1
cg18997433	chr4	24584255	24584257	24584200	24584500	4_10145400_10145700_1
cg10250534	chr4	24584409	24584411	24584200	24584500	4_10145400_10145700_1
cg11410731	chr4	24584494	24584496	24584200	24584500	4_10145400_10145700_1
cg14820953	chr4	25563164	25563166	25563000	25563200	4_186831900_186832100_1
cg21622200	chr4	40719536	40719538	40719500	40719900	4_189294700_189295100_1
cg13207212	chr4	40890546	40890548	40890500	40890800	4_185627600_185627900_1
cg25244375	chr4	49517060	49517062	49516900	49517300	4_183013800_183014200_1
cg04473167	chr4	49517176	49517178	49516900	49517300	4_183013800_183014200_1
cg06399881	chr4	68245672	68245674	68245500	68245700	4_87732600_87732800_1
cg11117633	chr4	86594125	86594127	86594100	86594300	4_1250191_1250219_1
cg06415582	chr4	86594145	86594147	86594100	86594300	4_1250191_1250219_1
cg03045831	chr4	86594226	86594228	86594100	86594300	4_1250191_1250219_1
cg19429466	chr4	86594241	86594243	86594100	86594300	4_1250191_1250219_1
cg04397429	chr4	86594265	86594267	86594100	86594300	4_1250191_1250219_1
cg01243968	chr4	86594279	86594281	86594100	86594300	4_1250191_1250219_1
cg13177026	chr4	95194186	95194188	95194000	95194200	4_140720900_140721100_1
cg06214925	chr4	108171471	108171473	108171200	108172100	4_124349_125231_1
cg12938003	chr4	108171567	108171569	108171200	108172100	4_124349_125231_1
cg03149565	chr4	108171612	108171614	108171200	108172100	4_124349_125231_1
cg00597801	chr4	108171761	108171763	108171200	108172100	4_124349_125231_1
cg17604223	chr4	108172001	108172003	108171200	108172100	4_124349_125231_1
cg13775316	chr4	108172061	108172063	108171200	108172100	4_124349_125231_1
cg03946923	chr4	108172064	108172066	108171200	108172100	4_124349_125231_1
cg03065467	chr4	108172086	108172088	108171200	108172100	4_124349_125231_1
cg16411191	chr4	108650537	108650539	108650500	108650700	4_186500880_186500966_1
cg19096701	chr4	108650546	108650548	108650500	108650700	4_186500880_186500966_1
cg15184315	chr4	108650554	108650556	108650500	108650700	4_186500880_186500966_1
cg07628187	chr4	108650567	108650569	108650500	108650700	4_186500880_186500966_1
cg15460239	chr4	108650569	108650571	108650500	108650700	4_186500880_186500966_1
cg22266749	chr4	109302802	109302804	109302800	109303000	4_73981928_73982113_1
cg11979589	chr4	109302810	109302812	109302800	109303000	4_73981928_73982113_1
cg05791136	chr4	109302812	109302814	109302800	109303000	4_73981928_73982113_1
cg07095995	chr4	109302823	109302825	109302800	109303000	4_73981928_73982113_1
cg08193528	chr4	109302842	109302844	109302800	109303000	4_73981928_73982113_1
cg10756099	chr4	109302879	109302881	109302800	109303000	4_73981928_73982113_1
cg00385164	chr4	109302930	109302932	109302800	109303000	4_73981928_73982113_1
cg07552807	chr4	117575978	117575980	117575500	117576100	4_6673200_6673800_1
cg08766283	chr4	117576098	117576100	117575500	117576100	4_6673200_6673800_1
cg23318459	chr4	121898349	121898351	121898200	121898500	4_8567400_8567700_1
cg19284510	chr4	127965459	127965461	127965400	127965700	4_154781778_154781987_1
cg03620551	chr4	127965651	127965653	127965400	127965700	4_154781778_154781987_1
cg03482087	chr4	127965676	127965678	127965400	127965700	4_154781778_154781987_1
cg03586029	chr4	127965693	127965695	127965400	127965700	4_154781778_154781987_1
cg07980466	chr4	131750261	131750263	131750200	131750400	4_184333600_184333800_1
cg06593050	chr4	143559052	143559054	143558400	143559200	4_25161000_25161800_1
cg18925923	chr4	143559083	143559085	143558400	143559200	4_25161000_25161800_1
cg17277949	chr4	143559138	143559140	143558400	143559200	4_25161000_25161800_1
cg21803113	chr4	143559184	143559186	143558400	143559200	4_25161000_25161800_1
cg25736465	chr4	143912357	143912359	143912300	143912600	4_162984900_162985200_1
cg08843047	chr4	145904853	145904855	145904500	145904900	4_105632000_105632400_1
cg22873539	chr4	146633057	146633059	146633000	146633300	4_189645200_189645500_1
cg23109968	chr4	152045782	152045784	152045700	152046100	4_1593500_1593900_1
cg01653942	chr4	152045978	152045980	152045700	152046100	4_1593500_1593900_1
cg03380964	chr4	152046068	152046070	152045700	152046100	4_1593500_1593900_1
cg10436310	chr4	152257132	152257134	152256800	152257300	4_189317600_189318100_1
cg15505141	chr4	153467225	153467227	153467200	153467400	4_1578465_1578651_1
cg21567066	chr4	153467304	153467306	153467200	153467400	4_1578465_1578651_1
cg12019576	chr4	153467382	153467384	153467200	153467400	4_1578465_1578651_1
cg01942962	chr4	157222286	157222288	157221900	157222300	4_7482400_7482800_1
cg20934839	chr4	158313764	158313766	158313600	158313800	4_26854900_26855100_1
cg14765969	chr4	163494300	163494302	163494300	163494500	4_88697899_88697903_1
cg13957827	chr4	163494318	163494320	163494300	163494500	4_88697899_88697903_1
cg17408663	chr4	163494360	163494362	163494300	163494500	4_88697899_88697903_1
cg22299101	chr4	163494395	163494397	163494300	163494500	4_88697899_88697903_1
cg23596401	chr4	163494433	163494435	163494300	163494500	4_88697899_88697903_1
cg03401093	chr4	163494451	163494453	163494300	163494500	4_88697899_88697903_1
cg23151374	chr4	163494458	163494460	163494300	163494500	4_88697899_88697903_1
cg02026013	chr4	163494468	163494470	163494300	163494500	4_88697899_88697903_1
cg24798628	chr4	164978172	164978174	164978100	164978300	4_55852153_55852200_1
cg20233582	chr4	164978243	164978245	164978100	164978300	4_55852153_55852200_1
cg14879690	chr4	169991508	169991510	169991400	169991600	4_186427900_186428100_1
cg10029186	chr4	173509619	173509621	173509600	173509800	4_1521273_1521473_1
cg23198902	chr4	174218013	174218015	174218000	174218200	4_99220800_99221000_1
cg21873817	chr4	174218088	174218090	174218000	174218200	4_99220800_99221000_1
cg16989332	chr4	174295171	174295173	174295100	174295600	4_7215100_7215600_1
cg12240523	chr4	177362734	177362736	177362300	177363200	4_48885100_48886000_1
cg03899476	chr4	178049668	178049670	178049500	178049800	4_18291200_18291500_1
cg11368409	chr4	183399033	183399035	183399000	183399200	4_180550100_180550300_1
cg11931626	chr4	183758378	183758380	183758300	183758500	4_177226900_177227100_1
cg01924435	chr4	183758471	183758473	183758300	183758500	4_177226900_177227100_1
cg11354594	chr4	183905550	183905552	183905400	183905900	4_189810730_189811200_1
cg01758805	chr4	183905799	183905801	183905400	183905900	4_189810730_189811200_1
cg05096700	chr4	185005164	185005166	185005100	185005300	4_8304200_8304400_1
cg00028336	chr4	185820633	185820635	185820600	185820800	4_186204918_186204961_1
cg16433265	chr4	185820660	185820662	185820600	185820800	4_186204918_186204961_1
cg12197399	chr4	185820732	185820734	185820600	185820800	4_186204918_186204961_1
cg14429369	chr4	189314213	189314215	189314000	189314800	4_87863600_87864400_1
cg01811418	chr4	189314350	189314352	189314000	189314800	4_87863600_87864400_1
cg11759477	chr4	189940803	189940805	189940800	189941000	4_681347_681476_1
cg11563264	chr4	189940870	189940872	189940800	189941000	4_681347_681476_1
cg14854287	chr5	423778	423780	423600	423800	5_1948760_1948882_1
cg21144161	chr5	423787	423789	423600	423800	5_1948760_1948882_1
cg15640734	chr5	494721	494723	494600	495700	5_179120500_179121600_1
cg10634702	chr5	494986	494988	494600	495700	5_179120500_179121600_1
cg07834249	chr5	495155	495157	494600	495700	5_179120500_179121600_1
cg23551873	chr5	495189	495191	494600	495700	5_179120500_179121600_1
cg26710738	chr5	506323	506325	506300	507800	5_180313400_180314900_1
cg06058576	chr5	506356	506358	506300	507800	5_180313400_180314900_1
cg05809029	chr5	506504	506506	506300	507800	5_180313400_180314900_1
cg14491776	chr5	507697	507699	506300	507800	5_180313400_180314900_1
cg09118379	chr5	520148	520150	520100	520300	5_178792800_178793000_1
cg27207616	chr5	642974	642976	642800	643000	5_1897000_1897200_1
cg26297792	chr5	772438	772440	772400	772700	5_36783298_36783500_1
cg14981610	chr5	1078941	1078943	1078700	1079500	5_178383900_178384700_1
cg06344195	chr5	1079196	1079198	1078700	1079500	5_178383900_178384700_1
cg21513991	chr5	1079374	1079376	1078700	1079500	5_178383900_178384700_1
cg22172143	chr5	1107721	1107723	1107600	1107800	5_124721800_124722000_1
cg12146829	chr5	1107739	1107741	1107600	1107800	5_124721800_124722000_1
cg00290498	chr5	1230734	1230736	1230300	1231000	5_485200_485900_1
cg12324353	chr5	1269081	1269083	1269000	1269300	5_495953_496185_1
cg25939350	chr5	1269154	1269156	1269000	1269300	5_495953_496185_1
cg16509061	chr5	1269193	1269195	1269000	1269300	5_495953_496185_1
cg04587428	chr5	1814613	1814615	1814600	1814800	5_6755200_6755400_1
cg00232265	chr5	1814701	1814703	1814600	1814800	5_6755200_6755400_1
cg21534994	chr5	1881540	1881542	1881400	1882100	5_179632300_179633000_1
cg13974394	chr5	1882073	1882075	1881400	1882100	5_179632300_179633000_1
cg23427086	chr5	2290152	2290154	2290000	2290200	5_177581500_177581700_1
cg03855338	chr5	2702656	2702658	2702600	2703000	5_181105200_181105600_1
cg18809039	chr5	2702748	2702750	2702600	2703000	5_181105200_181105600_1
cg08298769	chr5	2737782	2737784	2737700	2737900	5_80300300_80300500_1
cg14367592	chr5	2737820	2737822	2737700	2737900	5_80300300_80300500_1
cg19561007	chr5	3288522	3288524	3288400	3288600	5_53429_53450_1
cg24953228	chr5	3288564	3288566	3288400	3288600	5_53429_53450_1
cg12352902	chr5	14297092	14297094	14297000	14297300	5_179150200_179150500_1
cg05141295	chr5	14663445	14663447	14663400	14664300	5_270100_271000_1
cg06519746	chr5	14664138	14664140	14663400	14664300	5_270100_271000_1
cg26826458	chr5	27217833	27217835	27217700	27217900	5_3225800_3226000_1
cg05037725	chr5	31639838	31639840	31639600	31640500	5_148320000_148320900_1
cg13762082	chr5	31639988	31639990	31639600	31640500	5_148320000_148320900_1
cg22705225	chr5	31640108	31640110	31639600	31640500	5_148320000_148320900_1
cg24676664	chr5	33515440	33515442	33514700	33515500	5_181069700_181070500_1
cg15996282	chr5	36152006	36152008	36151900	36152100	5_127073368_127073536_1
cg08674342	chr5	36152022	36152024	36151900	36152100	5_127073368_127073536_1
cg21893846	chr5	36152027	36152029	36151900	36152100	5_127073368_127073536_1
cg04395069	chr5	36152032	36152034	36151900	36152100	5_127073368_127073536_1
cg12181029	chr5	36152074	36152076	36151900	36152100	5_127073368_127073536_1
cg06653141	chr5	36745438	36745440	36745400	36746000	5_181084700_181085300_1
cg07394299	chr5	36745515	36745517	36745400	36746000	5_181084700_181085300_1
cg21410991	chr5	51382616	51382618	51382600	51382800	5_95554703_95554708_1
cg08917478	chr5	51382798	51382800	51382600	51382800	5_95554703_95554708_1
cg12418686	chr5	52799660	52799662	52799400	52799800	5_346700_347100_1
cg01022678	chr5	52799703	52799705	52799400	52799800	5_346700_347100_1
cg16358034	chr5	54519472	54519474	54519400	54519600	5_122476700_122476900_1
cg09849543	chr5	54862103	54862105	54862000	54862300	5_10582200_10582500_1
cg21858446	chr5	58069191	58069193	58069100	58069300	5_1159100_1159300_1
cg24855857	chr5	58458684	58458686	58458600	58459700	5_126593800_126594900_1
cg27611988	chr5	58459034	58459036	58458600	58459700	5_126593800_126594900_1
cg25007332	chr5	58459241	58459243	58458600	58459700	5_126593800_126594900_1
cg06592170	chr5	58459470	58459472	58458600	58459700	5_126593800_126594900_1
cg05653831	chr5	58459517	58459519	58458600	58459700	5_126593800_126594900_1
cg19940135	chr5	59786709	59786711	59786500	59786800	5_135115600_135115900_1
cg14339051	chr5	59814016	59814018	59814000	59814200	5_178324700_178324900_1
cg17010100	chr5	59892284	59892286	59892100	59892300	5_53003800_53004000_1
cg08274405	chr5	66958566	66958568	66958500	66958700	5_123009900_123010100_1
cg24464915	chr5	66958602	66958604	66958500	66958700	5_123009900_123010100_1
cg14455887	chr5	66958645	66958647	66958500	66958700	5_123009900_123010100_1
cg14999396	chr5	71720515	71720517	71720500	71720900	5_124402000_124402400_1
cg15760302	chr5	72079579	72079581	72079400	72079600	5_3286100_3286300_1
cg19629289	chr5	76363910	76363912	76363900	76364100	5_18466400_18466600_1
cg22203582	chr5	77211854	77211856	77211800	77212000	5_112862300_112862500_1
cg18516158	chr5	77643946	77643948	77643800	77644000	5_85638500_85638700_1
cg03719509	chr5	78649354	78649356	78649300	78649500	5_163900_164100_1
cg18359530	chr5	78649395	78649397	78649300	78649500	5_163900_164100_1
cg00540769	chr5	81393672	81393674	81393500	81393700	5_179857700_179857900_1
cg18358723	chr5	88659799	88659801	88659600	88660000	5_179204600_179205000_1
cg11280525	chr5	88659876	88659878	88659600	88660000	5_179204600_179205000_1
cg17282910	chr5	90529676	90529678	90529500	90530700	5_475600_476800_1
cg18410444	chr5	90529717	90529719	90529500	90530700	5_475600_476800_1
cg11234065	chr5	90529772	90529774	90529500	90530700	5_475600_476800_1
cg20191094	chr5	90529829	90529831	90529500	90530700	5_475600_476800_1
cg11915090	chr5	90529869	90529871	90529500	90530700	5_475600_476800_1
cg22455090	chr5	90529985	90529987	90529500	90530700	5_475600_476800_1
cg18611668	chr5	90530090	90530092	90529500	90530700	5_475600_476800_1
cg21998208	chr5	90557953	90557955	90557900	90558700	5_1867863_1868580_1
cg02251859	chr5	90558475	90558477	90557900	90558700	5_1867863_1868580_1
cg11867257	chr5	90558516	90558518	90557900	90558700	5_1867863_1868580_1
cg02792655	chr5	90558546	90558548	90557900	90558700	5_1867863_1868580_1
cg14798760	chr5	90558596	90558598	90557900	90558700	5_1867863_1868580_1
cg08618802	chr5	90558607	90558609	90557900	90558700	5_1867863_1868580_1
cg03921353	chr5	90558609	90558611	90557900	90558700	5_1867863_1868580_1
cg26823466	chr5	91280438	91280440	91280300	91280900	5_178187000_178187600_1
cg14452907	chr5	91280610	91280612	91280300	91280900	5_178187000_178187600_1
cg02120714	chr5	91280639	91280641	91280300	91280900	5_178187000_178187600_1
cg15886244	chr5	91280810	91280812	91280300	91280900	5_178187000_178187600_1
cg22671929	chr5	91280943	91280945	91280900	91281200	5_41587500_41587800_1
cg18047032	chr5	91281169	91281171	91280900	91281200	5_41587500_41587800_1
cg11648730	chr5	93571444	93571446	93571400	93571600	5_170751700_170751900_1
cg00926180	chr5	96336431	96336433	96336400	96336600	5_7793500_7793700_1
cg11700735	chr5	99410507	99410509	99410500	99410700	5_565818_565823_1
cg13667633	chr5	99410576	99410578	99410500	99410700	5_565818_565823_1
cg06145332	chr5	110107663	110107665	110107500	110107800	5_160168600_160168900_1
cg04011030	chr5	112707407	112707409	112707400	112707700	5_103562761_103563029_1
cg16481008	chr5	112707419	112707421	112707400	112707700	5_103562761_103563029_1
cg18315896	chr5	112707433	112707435	112707400	112707700	5_103562761_103563029_1
cg01528425	chr5	112707439	112707441	112707400	112707700	5_103562761_103563029_1
cg08934600	chr5	112707460	112707462	112707400	112707700	5_103562761_103563029_1
cg18536802	chr5	112707490	112707492	112707400	112707700	5_103562761_103563029_1
cg26660754	chr5	112707496	112707498	112707400	112707700	5_103562761_103563029_1
cg08512345	chr5	112707577	112707579	112707400	112707700	5_103562761_103563029_1
cg02400128	chr5	115513312	115513314	115513200	115513400	5_145700_145900_1
cg17187869	chr5	115602713	115602715	115602700	115602900	5_140841217_140841226_1
cg08675743	chr5	115602741	115602743	115602700	115602900	5_140841217_140841226_1
cg15395441	chr5	115602761	115602763	115602700	115602900	5_140841217_140841226_1
cg09033127	chr5	115602847	115602849	115602700	115602900	5_140841217_140841226_1
cg26806989	chr5	115602883	115602885	115602700	115602900	5_140841217_140841226_1
cg22765025	chr5	124809251	124809253	124809100	124809400	5_80651900_80652200_1
cg27002378	chr5	129460121	129460123	129460000	129460300	5_131945314_131945598_1
cg22664298	chr5	129460133	129460135	129460000	129460300	5_131945314_131945598_1
cg22496475	chr5	129460148	129460150	129460000	129460300	5_131945314_131945598_1
cg10958087	chr5	130975267	130975269	130975000	130975300	5_181138400_181138700_1
cg15686437	chr5	131165285	131165287	131165200	131165400	5_13810033_13810171_1
cg23803153	chr5	131165377	131165379	131165200	131165400	5_13810033_13810171_1
cg24936032	chr5	131165385	131165387	131165200	131165400	5_13810033_13810171_1
cg21050995	chr5	131193267	131193269	131193000	131193300	5_106875400_106875700_1
cg25081232	chr5	132665426	132665428	132665400	132665600	5_42756200_42756400_1
cg07381887	chr5	132665596	132665598	132665400	132665600	5_42756200_42756400_1
cg10536264	chr5	132822653	132822655	132822600	132823000	5_177396300_177396700_1
cg12180613	chr5	132822867	132822869	132822600	132823000	5_177396300_177396700_1
cg21811204	chr5	132822932	132822934	132822600	132823000	5_177396300_177396700_1
cg22827250	chr5	135028132	135028134	135028100	135028300	5_177370918_177370999_1
cg04223420	chr5	135028186	135028188	135028100	135028300	5_177370918_177370999_1
cg07274716	chr5	135028282	135028284	135028100	135028300	5_177370918_177370999_1
cg11469026	chr5	135040194	135040196	135040100	135040500	5_82279000_82279400_1
cg12887021	chr5	135040213	135040215	135040100	135040500	5_82279000_82279400_1
cg26746540	chr5	135040244	135040246	135040100	135040500	5_82279000_82279400_1
cg23137088	chr5	135400815	135400817	135400500	135401000	5_136082200_136082700_1
cg26902279	chr5	135400907	135400909	135400500	135401000	5_136082200_136082700_1
cg08587845	chr5	135534815	135534817	135534800	135535000	5_75612299_75612346_1
cg11946503	chr5	135534823	135534825	135534800	135535000	5_75612299_75612346_1
cg10832108	chr5	135534826	135534828	135534800	135535000	5_75612299_75612346_1
cg06846669	chr5	135544048	135544050	135543900	135544200	5_1827983_1828198_1
cg14410395	chr5	135544127	135544129	135543900	135544200	5_1827983_1828198_1
cg09367184	chr5	138384716	138384718	138384700	138384900	5_38051900_38052100_1
cg17473765	chr5	139637123	139637125	139637100	139637500	5_98546700_98547100_1
cg00850073	chr5	139637284	139637286	139637100	139637500	5_98546700_98547100_1
cg02304580	chr5	139744726	139744728	139744500	139744800	5_159951400_159951700_1
cg10642240	chr5	139746926	139746928	139746800	139747300	5_140710300_140710800_1
cg27111970	chr5	140113371	140113373	140113300	140113600	5_29191800_29192100_1
cg19852211	chr5	140807654	140807656	140807500	140808900	5_28927400_28928800_1
cg13993023	chr5	140807981	140807983	140807500	140808900	5_28927400_28928800_1
cg16234335	chr5	140808533	140808535	140807500	140808900	5_28927400_28928800_1
cg17459023	chr5	140808806	140808808	140807500	140808900	5_28927400_28928800_1
cg11539296	chr5	140836559	140836561	140836400	140837000	5_134923700_134924300_1
cg22957474	chr5	141877082	141877084	141876900	141878000	5_178728900_178730000_1
cg15555995	chr5	141878572	141878574	141878400	141879500	5_42923600_42924700_1
cg00128732	chr5	141879071	141879073	141878400	141879500	5_42923600_42924700_1
cg08517072	chr5	141879143	141879145	141878400	141879500	5_42923600_42924700_1
cg16500054	chr5	141879217	141879219	141878400	141879500	5_42923600_42924700_1
cg09985635	chr5	141879392	141879394	141878400	141879500	5_42923600_42924700_1
cg14540821	chr5	141879398	141879400	141878400	141879500	5_42923600_42924700_1
cg08818984	chr5	143435261	143435263	143435100	143435500	5_5136700_5137100_1
cg26720913	chr5	143435368	143435370	143435100	143435500	5_5136700_5137100_1
cg14756223	chr5	146182638	146182640	146182600	146182900	5_23507340_23507548_1
cg02684731	chr5	146182679	146182681	146182600	146182900	5_23507340_23507548_1
cg19504301	chr5	146182704	146182706	146182600	146182900	5_23507340_23507548_1
cg06480764	chr5	146182806	146182808	146182600	146182900	5_23507340_23507548_1
cg27024081	chr5	146182846	146182848	146182600	146182900	5_23507340_23507548_1
cg12659228	chr5	146182852	146182854	146182600	146182900	5_23507340_23507548_1
cg08661077	chr5	146182862	146182864	146182600	146182900	5_23507340_23507548_1
cg07618733	chr5	146182864	146182866	146182600	146182900	5_23507340_23507548_1
cg00264142	chr5	146182870	146182872	146182600	146182900	5_23507340_23507548_1
cg02022698	chr5	149404323	149404325	149403900	149405000	5_33439300_33440400_1
cg16249416	chr5	149404388	149404390	149403900	149405000	5_33439300_33440400_1
cg13837026	chr5	149404609	149404611	149403900	149405000	5_33439300_33440400_1
cg15654151	chr5	149887843	149887845	149887500	149887900	5_125115100_125115500_1
cg20873205	chr5	150297765	150297767	150297700	150297900	5_1174530_1174552_1
cg06873106	chr5	150297798	150297800	150297700	150297900	5_1174530_1174552_1
cg03361488	chr5	154445857	154445859	154445800	154446300	5_1594166_1594619_1
cg27206926	chr5	154445860	154445862	154445800	154446300	5_1594166_1594619_1
cg14852282	chr5	154445870	154445872	154445800	154446300	5_1594166_1594619_1
cg18558388	chr5	154445876	154445878	154445800	154446300	5_1594166_1594619_1
cg06171524	chr5	154445879	154445881	154445800	154446300	5_1594166_1594619_1
cg19659045	chr5	154445961	154445963	154445800	154446300	5_1594166_1594619_1
cg16087023	chr5	154446225	154446227	154445800	154446300	5_1594166_1594619_1
cg15740106	chr5	154505721	154505723	154505600	154505800	5_178833100_178833300_1
cg20536794	chr5	154542297	154542299	154542000	154542300	5_141834600_141834900_1
cg16485797	chr5	156374922	156374924	156374800	156375000	5_17228700_17228900_1
cg01454124	chr5	168226128	168226130	168226000	168226300	5_179212900_179213200_1
cg24388310	chr5	170360776	170360778	170360600	170360900	5_157674900_157675200_1
cg12833011	chr5	170503530	170503532	170503300	170503600	5_176714300_176714600_1
cg12528981	chr5	171492710	171492712	171492700	171493300	5_57299000_57299600_1
cg06887772	chr5	171492772	171492774	171492700	171493300	5_57299000_57299600_1
cg12655662	chr5	171493065	171493067	171492700	171493300	5_57299000_57299600_1
cg03868944	chr5	172381444	172381446	172381200	172382100	5_151238800_151239700_1
cg02772159	chr5	172381618	172381620	172381200	172382100	5_151238800_151239700_1
cg25951934	chr5	173284050	173284052	173283900	173284100	5_154690764_154690814_1
cg03470094	chr5	173284057	173284059	173283900	173284100	5_154690764_154690814_1
cg26714693	chr5	173284090	173284092	173283900	173284100	5_154690764_154690814_1
cg22572106	chr5	174316434	174316436	174316200	174316500	5_177103800_177104100_1
cg16561756	chr5	174720911	174720913	174720500	174721400	5_561400_562300_1
cg01908395	chr5	174720987	174720989	174720500	174721400	5_561400_562300_1
cg10453230	chr5	174721194	174721196	174720500	174721400	5_561400_562300_1
cg22636108	chr5	174721368	174721370	174720500	174721400	5_561400_562300_1
cg07293947	chr5	175478240	175478242	175478200	175478400	5_170232840_170232860_1
cg24037493	chr5	175478259	175478261	175478200	175478400	5_170232840_170232860_1
cg00075204	chr5	175478339	175478341	175478200	175478400	5_170232840_170232860_1
cg26229591	chr5	175478341	175478343	175478200	175478400	5_170232840_170232860_1
cg07590632	chr5	175478396	175478398	175478200	175478400	5_170232840_170232860_1
cg17647431	chr5	175478398	175478400	175478200	175478400	5_170232840_170232860_1
cg15838042	chr5	176595757	176595759	176595600	176595800	5_150052400_150052600_1
cg25367905	chr5	177363348	177363350	177363300	177363900	5_127739400_127740000_1
cg07286341	chr5	177496803	177496805	177496700	177496900	5_177782199_177782399_1
cg13676583	chr5	177511864	177511866	177511700	177511900	5_1225300_1225500_1
cg10813060	chr5	177511887	177511889	177511700	177511900	5_1225300_1225500_1
cg13971262	chr5	177964176	177964178	177963900	177964200	5_43666900_43667200_1
cg25462190	chr5	178120065	178120067	178119900	178120100	5_160308300_160308500_1
cg25032888	chr5	178233235	178233237	178233100	178233300	5_43316300_43316500_1
cg17826547	chr5	178293948	178293950	178293800	178294100	5_116044200_116044500_1
cg02597994	chr5	179130095	179130097	179129900	179130100	5_178334300_178334500_1
cg21901223	chr5	179220330	179220332	179220300	179220500	5_119312500_119312700_1
cg09515381	chr5	180375573	180375575	180375300	180375600	5_2099100_2099400_1
cg02910344	chr5	180788929	180788931	180788800	180789000	5_178781500_178781700_1
cg26625147	chr5	180788938	180788940	180788800	180789000	5_178781500_178781700_1
cg14783943	chr5	181169863	181169865	181169800	181170000	5_80309900_80310100_1
cg19830657	chr5	181170245	181170247	181170200	181170400	5_3212900_3213100_1
cg25198654	chr5	181170280	181170282	181170200	181170400	5_3212900_3213100_1
cg09385692	chr5	181170399	181170401	181170200	181170400	5_3212900_3213100_1
cg21595175	chr5	181243700	181243702	181243600	181244700	5_136079911_136080925_1
cg15209840	chr5	181243754	181243756	181243600	181244700	5_136079911_136080925_1
cg08424427	chr5	181243814	181243816	181243600	181244700	5_136079911_136080925_1
cg22175052	chr5	181243883	181243885	181243600	181244700	5_136079911_136080925_1
cg00515982	chr5	181243929	181243931	181243600	181244700	5_136079911_136080925_1
cg26247329	chr5	181243939	181243941	181243600	181244700	5_136079911_136080925_1
cg26530063	chr5	181243943	181243945	181243600	181244700	5_136079911_136080925_1
cg03639021	chr5	181243959	181243961	181243600	181244700	5_136079911_136080925_1
cg20741844	chr5	181243991	181243993	181243600	181244700	5_136079911_136080925_1
cg04819149	chr5	181243994	181243996	181243600	181244700	5_136079911_136080925_1
cg27591053	chr5	181244164	181244166	181243600	181244700	5_136079911_136080925_1
cg06905762	chr5	181244200	181244202	181243600	181244700	5_136079911_136080925_1
cg09661284	chr5	181244258	181244260	181243600	181244700	5_136079911_136080925_1
cg20273774	chr5	181244297	181244299	181243600	181244700	5_136079911_136080925_1
cg14113010	chr5	181244388	181244390	181243600	181244700	5_136079911_136080925_1
cg06900938	chr5	181244418	181244420	181243600	181244700	5_136079911_136080925_1
cg23208850	chr6	351115	351117	351100	351300	6_31145100_31145300_1
cg05371885	chr6	351209	351211	351100	351300	6_31145100_31145300_1
cg22949951	chr6	351292	351294	351100	351300	6_31145100_31145300_1
cg08754317	chr6	693256	693258	693200	693900	6_110981200_110981900_1
cg04300149	chr6	693276	693278	693200	693900	6_110981200_110981900_1
cg24140573	chr6	693303	693305	693200	693900	6_110981200_110981900_1
cg08352886	chr6	693325	693327	693200	693900	6_110981200_110981900_1
cg07315622	chr6	693487	693489	693200	693900	6_110981200_110981900_1
cg01870519	chr6	693727	693729	693200	693900	6_110981200_110981900_1
cg09806318	chr6	1382828	1382830	1382800	1383200	6_27209800_27210200_1
cg06315217	chr6	1629614	1629616	1629500	1629700	6_39206700_39206900_1
cg11553116	chr6	2871588	2871590	2871500	2871700	6_125280500_125280700_1
cg15718940	chr6	3114895	3114897	3114800	3115000	6_3266200_3266400_1
cg26855515	chr6	3239726	3239728	3239700	3239900	6_168595900_168596100_1
cg04948622	chr6	3646808	3646810	3646100	3647200	6_78629000_78630100_1
cg07977752	chr6	3646881	3646883	3646100	3647200	6_78629000_78630100_1
cg11095011	chr6	3646940	3646942	3646100	3647200	6_78629000_78630100_1
cg01219957	chr6	3835631	3835633	3835500	3835900	6_323200_323600_1
cg04939662	chr6	5084103	5084105	5083900	5084300	6_37353300_37353700_1
cg21340170	chr6	5084282	5084284	5083900	5084300	6_37353300_37353700_1
cg01712812	chr6	5132953	5132955	5132900	5133100	6_33069800_33070000_1
cg04360434	chr6	5132971	5132973	5132900	5133100	6_33069800_33070000_1
cg09419354	chr6	5132980	5132982	5132900	5133100	6_33069800_33070000_1
cg01928807	chr6	6004976	6004978	6004900	6005100	6_165752800_165753000_1
cg26166854	chr6	6614213	6614215	6614100	6614400	6_3143600_3143900_1
cg03551454	chr6	7245470	7245472	7245300	7245500	6_322800_323000_1
cg15365232	chr6	7261085	7261087	7260700	7261200	6_16218300_16218800_1
cg12668902	chr6	7261574	7261576	7261400	7262100	6_170247100_170247800_1
cg17557766	chr6	10420462	10420464	10420400	10420700	6_56430700_56431000_1
cg00689580	chr6	10420564	10420566	10420400	10420700	6_56430700_56431000_1
cg11079583	chr6	10420670	10420672	10420400	10420700	6_56430700_56431000_1
cg19245228	chr6	12012008	12012010	12011900	12012200	6_170421300_170421600_1
cg02592615	chr6	12012027	12012029	12011900	12012200	6_170421300_170421600_1
cg00182040	chr6	14337292	14337294	14336900	14337400	6_117167500_117168000_1
cg02770252	chr6	14450080	14450082	14449700	14450100	6_11901100_11901500_1
cg10581503	chr6	16347051	16347053	16347000	16347600	6_158017500_158018100_1
cg06925530	chr6	16347165	16347167	16347000	16347600	6_158017500_158018100_1
cg21366622	chr6	16706344	16706346	16706200	16706500	6_166782600_166782900_1
cg06091952	chr6	18277383	18277385	18276900	18277600	6_16198000_16198700_1
cg27102918	chr6	20023920	20023922	20023400	20024300	6_26304800_26305700_1
cg01867320	chr6	20024087	20024089	20023400	20024300	6_26304800_26305700_1
cg25326509	chr6	20024215	20024217	20023400	20024300	6_26304800_26305700_1
cg10626305	chr6	21801210	21801212	21801200	21801400	6_168233400_168233600_1
cg04570316	chr6	24776673	24776675	24776400	24776900	6_158642400_158642900_1
cg11165035	chr6	26601764	26601766	26601400	26602100	6_28215500_28216200_1
cg03359964	chr6	27158175	27158177	27158100	27158300	6_170423164_170423266_1
cg16454551	chr6	27158210	27158212	27158100	27158300	6_170423164_170423266_1
cg18720113	chr6	27545420	27545422	27545400	27545600	6_28479309_28479339_1
cg02657128	chr6	27545473	27545475	27545400	27545600	6_28479309_28479339_1
cg10979474	chr6	27545487	27545489	27545400	27545600	6_28479309_28479339_1
cg04491871	chr6	27875792	27875794	27875700	27876200	6_26253800_26254300_1
cg23504411	chr6	27891381	27891383	27891300	27891500	6_31529900_31530100_1
cg02683197	chr6	28207096	28207098	28207000	28208000	6_27217700_27218700_1
cg06470822	chr6	28207504	28207506	28207000	28208000	6_27217700_27218700_1
cg15845792	chr6	28207667	28207669	28207000	28208000	6_27217700_27218700_1
cg03623178	chr6	28207799	28207801	28207000	28208000	6_27217700_27218700_1
cg12273811	chr6	28207960	28207962	28207000	28208000	6_27217700_27218700_1
cg09294156	chr6	28730230	28730232	28730100	28730700	6_169424700_169425300_1
cg03115379	chr6	28953510	28953512	28953400	28953700	6_362000_362300_1
cg19238520	chr6	28953581	28953583	28953400	28953700	6_362000_362300_1
cg17372996	chr6	28953691	28953693	28953400	28953700	6_362000_362300_1
cg20496034	chr6	29607032	29607034	29607000	29607400	6_24583200_24583600_1
cg02928278	chr6	29607140	29607142	29607000	29607400	6_24583200_24583600_1
cg24640415	chr6	29607175	29607177	29607000	29607400	6_24583200_24583600_1
cg19372359	chr6	29607350	29607352	29607000	29607400	6_24583200_24583600_1
cg18116160	chr6	29607367	29607369	29607000	29607400	6_24583200_24583600_1
cg06180152	chr6	30075714	30075716	30075700	30076600	6_33123200_33124100_1
cg13199577	chr6	30075768	30075770	30075700	30076600	6_33123200_33124100_1
cg26014796	chr6	30075819	30075821	30075700	30076600	6_33123200_33124100_1
cg11724134	chr6	30075949	30075951	30075700	30076600	6_33123200_33124100_1
cg12521832	chr6	30075959	30075961	30075700	30076600	6_33123200_33124100_1
cg20481824	chr6	30076001	30076003	30075700	30076600	6_33123200_33124100_1
cg09530011	chr6	30076040	30076042	30075700	30076600	6_33123200_33124100_1
cg11963660	chr6	30076042	30076044	30075700	30076600	6_33123200_33124100_1
cg22325294	chr6	30076051	30076053	30075700	30076600	6_33123200_33124100_1
cg06892912	chr6	30076080	30076082	30075700	30076600	6_33123200_33124100_1
cg13169221	chr6	30076146	30076148	30075700	30076600	6_33123200_33124100_1
cg07516196	chr6	30076224	30076226	30075700	30076600	6_33123200_33124100_1
cg04467589	chr6	30076327	30076329	30075700	30076600	6_33123200_33124100_1
cg03782043	chr6	30076428	30076430	30075700	30076600	6_33123200_33124100_1
cg01692379	chr6	30076481	30076483	30075700	30076600	6_33123200_33124100_1
cg11565299	chr6	30171700	30171702	30171700	30171900	6_32395300_32395500_1
cg19115272	chr6	30171760	30171762	30171700	30171900	6_32395300_32395500_1
cg00030508	chr6	30171764	30171766	30171700	30171900	6_32395300_32395500_1
cg21643178	chr6	30171795	30171797	30171700	30171900	6_32395300_32395500_1
cg10108296	chr6	30171814	30171816	30171700	30171900	6_32395300_32395500_1
cg08977390	chr6	30171816	30171818	30171700	30171900	6_32395300_32395500_1
cg12676149	chr6	30171856	30171858	30171700	30171900	6_32395300_32395500_1
cg18382893	chr6	30171863	30171865	30171700	30171900	6_32395300_32395500_1
cg03234806	chr6	30187532	30187534	30187500	30187700	6_30032300_30032500_1
cg03028282	chr6	30187556	30187558	30187500	30187700	6_30032300_30032500_1
cg24830233	chr6	30198645	30198647	30198600	30198800	6_28633587_28633643_1
cg26589028	chr6	30198697	30198699	30198600	30198800	6_28633587_28633643_1
cg21335714	chr6	30198701	30198703	30198600	30198800	6_28633587_28633643_1
cg21666768	chr6	30198720	30198722	30198600	30198800	6_28633587_28633643_1
cg09782726	chr6	30198729	30198731	30198600	30198800	6_28633587_28633643_1
cg18901633	chr6	30198739	30198741	30198600	30198800	6_28633587_28633643_1
cg09758975	chr6	30198754	30198756	30198600	30198800	6_28633587_28633643_1
cg06892439	chr6	30198757	30198759	30198600	30198800	6_28633587_28633643_1
cg02769478	chr6	30198786	30198788	30198600	30198800	6_28633587_28633643_1
cg19471291	chr6	30198792	30198794	30198600	30198800	6_28633587_28633643_1
cg17150363	chr6	30198796	30198798	30198600	30198800	6_28633587_28633643_1
cg04138171	chr6	30340306	30340308	30340300	30340500	6_32827804_32827851_1
cg24396074	chr6	30340317	30340319	30340300	30340500	6_32827804_32827851_1
cg24528164	chr6	30344802	30344804	30344700	30345400	6_29926864_29927484_1
cg27519140	chr6	30344867	30344869	30344700	30345400	6_29926864_29927484_1
cg00258873	chr6	30344909	30344911	30344700	30345400	6_29926864_29927484_1
cg22334880	chr6	30345040	30345042	30344700	30345400	6_29926864_29927484_1
cg20240014	chr6	30345077	30345079	30344700	30345400	6_29926864_29927484_1
cg03130180	chr6	30345079	30345081	30344700	30345400	6_29926864_29927484_1
cg17515456	chr6	30345088	30345090	30344700	30345400	6_29926864_29927484_1
cg24927124	chr6	30345161	30345163	30344700	30345400	6_29926864_29927484_1
cg10542419	chr6	30345163	30345165	30344700	30345400	6_29926864_29927484_1
cg03948682	chr6	30345166	30345168	30344700	30345400	6_29926864_29927484_1
cg14423703	chr6	30345175	30345177	30344700	30345400	6_29926864_29927484_1
cg27631191	chr6	30345181	30345183	30344700	30345400	6_29926864_29927484_1
cg16867825	chr6	30345192	30345194	30344700	30345400	6_29926864_29927484_1
cg13135180	chr6	30345194	30345196	30344700	30345400	6_29926864_29927484_1
cg16000993	chr6	30345237	30345239	30344700	30345400	6_29926864_29927484_1
cg27574425	chr6	30345251	30345253	30344700	30345400	6_29926864_29927484_1
cg27048138	chr6	30345257	30345259	30344700	30345400	6_29926864_29927484_1
cg22850066	chr6	30345264	30345266	30344700	30345400	6_29926864_29927484_1
cg01425186	chr6	30345267	30345269	30344700	30345400	6_29926864_29927484_1
cg16430951	chr6	30345292	30345294	30344700	30345400	6_29926864_29927484_1
cg21636096	chr6	30345299	30345301	30344700	30345400	6_29926864_29927484_1
cg13611934	chr6	30345343	30345345	30344700	30345400	6_29926864_29927484_1
cg21565309	chr6	30345376	30345378	30344700	30345400	6_29926864_29927484_1
cg11974977	chr6	30345381	30345383	30344700	30345400	6_29926864_29927484_1
cg21977210	chr6	30345386	30345388	30344700	30345400	6_29926864_29927484_1
cg26181343	chr6	30345393	30345395	30344700	30345400	6_29926864_29927484_1
cg26161170	chr6	30345396	30345398	30344700	30345400	6_29926864_29927484_1
cg05025556	chr6	30555077	30555079	30555000	30556300	6_29680200_29681500_1
cg01225850	chr6	30555207	30555209	30555000	30556300	6_29680200_29681500_1
cg03000305	chr6	30555294	30555296	30555000	30556300	6_29680200_29681500_1
cg04273431	chr6	30555437	30555439	30555000	30556300	6_29680200_29681500_1
cg21264055	chr6	30555464	30555466	30555000	30556300	6_29680200_29681500_1
cg12785643	chr6	30555535	30555537	30555000	30556300	6_29680200_29681500_1
cg11310908	chr6	30555572	30555574	30555000	30556300	6_29680200_29681500_1
cg14219599	chr6	30555611	30555613	30555000	30556300	6_29680200_29681500_1
cg06332410	chr6	30555636	30555638	30555000	30556300	6_29680200_29681500_1
cg18221028	chr6	30555640	30555642	30555000	30556300	6_29680200_29681500_1
cg10111786	chr6	30555648	30555650	30555000	30556300	6_29680200_29681500_1
cg05034464	chr6	30555662	30555664	30555000	30556300	6_29680200_29681500_1
cg00680003	chr6	30555671	30555673	30555000	30556300	6_29680200_29681500_1
cg22710115	chr6	30555734	30555736	30555000	30556300	6_29680200_29681500_1
cg21207916	chr6	30555909	30555911	30555000	30556300	6_29680200_29681500_1
cg23168870	chr6	30555914	30555916	30555000	30556300	6_29680200_29681500_1
cg09514464	chr6	30556010	30556012	30555000	30556300	6_29680200_29681500_1
cg17166258	chr6	30556020	30556022	30555000	30556300	6_29680200_29681500_1
cg23940467	chr6	30556022	30556024	30555000	30556300	6_29680200_29681500_1
cg09588254	chr6	30556178	30556180	30555000	30556300	6_29680200_29681500_1
cg02926965	chr6	30556197	30556199	30555000	30556300	6_29680200_29681500_1
cg03922983	chr6	30556207	30556209	30555000	30556300	6_29680200_29681500_1
cg00260647	chr6	30556225	30556227	30555000	30556300	6_29680200_29681500_1
cg23841361	chr6	30556232	30556234	30555000	30556300	6_29680200_29681500_1
cg10931739	chr6	30556235	30556237	30555000	30556300	6_29680200_29681500_1
cg12897786	chr6	30672517	30672519	30672500	30672700	6_31682957_31683010_1
cg06131239	chr6	30672519	30672521	30672500	30672700	6_31682957_31683010_1
cg25362742	chr6	30672525	30672527	30672500	30672700	6_31682957_31683010_1
cg03713952	chr6	30672569	30672571	30672500	30672700	6_31682957_31683010_1
cg03599622	chr6	30672577	30672579	30672500	30672700	6_31682957_31683010_1
cg11392995	chr6	30672594	30672596	30672500	30672700	6_31682957_31683010_1
cg21988569	chr6	30672667	30672669	30672500	30672700	6_31682957_31683010_1
cg12308216	chr6	30885477	30885479	30885400	30885600	6_32029281_32029291_1
cg20955507	chr6	30885480	30885482	30885400	30885600	6_32029281_32029291_1
cg22485298	chr6	30885555	30885557	30885400	30885600	6_32029281_32029291_1
cg22110654	chr6	31083866	31083868	31083700	31084000	6_121354700_121355000_1
cg24540603	chr6	31580139	31580141	31580100	31580900	6_31307400_31308200_1
cg23204396	chr6	31580329	31580331	31580100	31580900	6_31307400_31308200_1
cg23330450	chr6	31580507	31580509	31580100	31580900	6_31307400_31308200_1
cg00900444	chr6	31580513	31580515	31580100	31580900	6_31307400_31308200_1
cg02104962	chr6	31580536	31580538	31580100	31580900	6_31307400_31308200_1
cg14868222	chr6	31580562	31580564	31580100	31580900	6_31307400_31308200_1
cg00731683	chr6	31580659	31580661	31580100	31580900	6_31307400_31308200_1
cg21029447	chr6	31580794	31580796	31580100	31580900	6_31307400_31308200_1
cg15804767	chr6	31580818	31580820	31580100	31580900	6_31307400_31308200_1
cg03880509	chr6	31580821	31580823	31580100	31580900	6_31307400_31308200_1
cg23826582	chr6	31580834	31580836	31580100	31580900	6_31307400_31308200_1
cg15025383	chr6	31580891	31580893	31580100	31580900	6_31307400_31308200_1
cg05565809	chr6	31773009	31773011	31772800	31773200	6_32861200_32861600_1
cg10671946	chr6	31773027	31773029	31772800	31773200	6_32861200_32861600_1
cg10740660	chr6	31773071	31773073	31772800	31773200	6_32861200_32861600_1
cg22112841	chr6	31773160	31773162	31772800	31773200	6_32861200_32861600_1
cg27652925	chr6	31773173	31773175	31772800	31773200	6_32861200_32861600_1
cg19220566	chr6	31773192	31773194	31772800	31773200	6_32861200_32861600_1
cg05032934	chr6	31821383	31821385	31821300	31821900	6_28885000_28885600_1
cg02191336	chr6	31821757	31821759	31821300	31821900	6_28885000_28885600_1
cg04413724	chr6	31821762	31821764	31821300	31821900	6_28885000_28885600_1
cg16656520	chr6	31833107	31833109	31832700	31833200	6_31368800_31369300_1
cg13709054	chr6	31972226	31972228	31972200	31972600	6_30071364_30071748_1
cg12496929	chr6	31972232	31972234	31972200	31972600	6_30071364_30071748_1
cg10265786	chr6	31972250	31972252	31972200	31972600	6_30071364_30071748_1
cg17370481	chr6	31972263	31972265	31972200	31972600	6_30071364_30071748_1
cg05767455	chr6	31972274	31972276	31972200	31972600	6_30071364_30071748_1
cg04945066	chr6	31972307	31972309	31972200	31972600	6_30071364_30071748_1
cg17139322	chr6	31972311	31972313	31972200	31972600	6_30071364_30071748_1
cg09080523	chr6	31972337	31972339	31972200	31972600	6_30071364_30071748_1
cg20284673	chr6	31972389	31972391	31972200	31972600	6_30071364_30071748_1
cg01114186	chr6	31972405	31972407	31972200	31972600	6_30071364_30071748_1
cg27069706	chr6	31972439	31972441	31972200	31972600	6_30071364_30071748_1
cg17166950	chr6	31972462	31972464	31972200	31972600	6_30071364_30071748_1
cg02789043	chr6	31972465	31972467	31972200	31972600	6_30071364_30071748_1
cg01975461	chr6	31972498	31972500	31972200	31972600	6_30071364_30071748_1
cg02070866	chr6	31972527	31972529	31972200	31972600	6_30071364_30071748_1
cg01093383	chr6	31972572	31972574	31972200	31972600	6_30071364_30071748_1
cg17109461	chr6	31972574	31972576	31972200	31972600	6_30071364_30071748_1
cg18689504	chr6	32196807	32196809	32196800	32197000	6_109446600_109446800_1
cg16513215	chr6	32196810	32196812	32196800	32197000	6_109446600_109446800_1
cg12401918	chr6	32196945	32196947	32196800	32197000	6_109446600_109446800_1
cg19190163	chr6	32843007	32843009	32843000	32843200	6_29747100_29747300_1
cg16186435	chr6	32843055	32843057	32843000	32843200	6_29747100_29747300_1
cg17053098	chr6	33169405	33169407	33169300	33169900	6_33068400_33069000_1
cg14692709	chr6	33169480	33169482	33169300	33169900	6_33068400_33069000_1
cg00514307	chr6	33169482	33169484	33169300	33169900	6_33068400_33069000_1
cg19167854	chr6	33169558	33169560	33169300	33169900	6_33068400_33069000_1
cg24158878	chr6	33169792	33169794	33169300	33169900	6_33068400_33069000_1
cg06287783	chr6	33169844	33169846	33169300	33169900	6_33068400_33069000_1
cg16627086	chr6	33176029	33176031	33176000	33176400	6_33124300_33124700_1
cg19953290	chr6	33176286	33176288	33176000	33176400	6_33124300_33124700_1
cg27590742	chr6	33176293	33176295	33176000	33176400	6_33124300_33124700_1
cg25381091	chr6	33196402	33196404	33196200	33196500	6_30986900_30987200_1
cg23581489	chr6	33196432	33196434	33196200	33196500	6_30986900_30987200_1
cg24734581	chr6	33249364	33249366	33249300	33249600	6_31180592_31180890_1
cg18728839	chr6	33249374	33249376	33249300	33249600	6_31180592_31180890_1
cg12080503	chr6	33249382	33249384	33249300	33249600	6_31180592_31180890_1
cg05186755	chr6	33249405	33249407	33249300	33249600	6_31180592_31180890_1
cg04318435	chr6	33249415	33249417	33249300	33249600	6_31180592_31180890_1
cg06056949	chr6	33249439	33249441	33249300	33249600	6_31180592_31180890_1
cg12201015	chr6	33249446	33249448	33249300	33249600	6_31180592_31180890_1
cg21691814	chr6	33249488	33249490	33249300	33249600	6_31180592_31180890_1
cg21461387	chr6	33249493	33249495	33249300	33249600	6_31180592_31180890_1
cg10069579	chr6	33249508	33249510	33249300	33249600	6_31180592_31180890_1
cg16731958	chr6	33249511	33249513	33249300	33249600	6_31180592_31180890_1
cg25787940	chr6	33249525	33249527	33249300	33249600	6_31180592_31180890_1
cg09455722	chr6	33249548	33249550	33249300	33249600	6_31180592_31180890_1
cg18781817	chr6	33249590	33249592	33249300	33249600	6_31180592_31180890_1
cg06358442	chr6	33271424	33271426	33271400	33272000	6_32761352_32761871_1
cg23661271	chr6	33271434	33271436	33271400	33272000	6_32761352_32761871_1
cg21776572	chr6	33271458	33271460	33271400	33272000	6_32761352_32761871_1
cg20762310	chr6	33271482	33271484	33271400	33272000	6_32761352_32761871_1
cg10066189	chr6	33271549	33271551	33271400	33272000	6_32761352_32761871_1
cg23013394	chr6	33271557	33271559	33271400	33272000	6_32761352_32761871_1
cg11275803	chr6	33271660	33271662	33271400	33272000	6_32761352_32761871_1
cg08883134	chr6	33271665	33271667	33271400	33272000	6_32761352_32761871_1
cg05216888	chr6	33271668	33271670	33271400	33272000	6_32761352_32761871_1
cg11615303	chr6	33271679	33271681	33271400	33272000	6_32761352_32761871_1
cg19926505	chr6	33271709	33271711	33271400	33272000	6_32761352_32761871_1
cg21318978	chr6	33271712	33271714	33271400	33272000	6_32761352_32761871_1
cg02090806	chr6	33271718	33271720	33271400	33272000	6_32761352_32761871_1
cg24664526	chr6	33271762	33271764	33271400	33272000	6_32761352_32761871_1
cg20140229	chr6	33271764	33271766	33271400	33272000	6_32761352_32761871_1
cg22562590	chr6	33271770	33271772	33271400	33272000	6_32761352_32761871_1
cg20557567	chr6	33271916	33271918	33271400	33272000	6_32761352_32761871_1
cg26418433	chr6	33271938	33271940	33271400	33272000	6_32761352_32761871_1
cg01293250	chr6	33271984	33271986	33271400	33272000	6_32761352_32761871_1
cg00879843	chr6	33271986	33271988	33271400	33272000	6_32761352_32761871_1
cg09730719	chr6	33278612	33278614	33278600	33278900	6_31269000_31269300_1
cg00256591	chr6	33278681	33278683	33278600	33278900	6_31269000_31269300_1
cg19268452	chr6	33278710	33278712	33278600	33278900	6_31269000_31269300_1
cg24873967	chr6	33314120	33314122	33314100	33314300	6_73362518_73362654_1
cg04794804	chr6	33314133	33314135	33314100	33314300	6_73362518_73362654_1
cg13124788	chr6	33314164	33314166	33314100	33314300	6_73362518_73362654_1
cg26315802	chr6	33314194	33314196	33314100	33314300	6_73362518_73362654_1
cg03621488	chr6	33314238	33314240	33314100	33314300	6_73362518_73362654_1
cg16995420	chr6	33314240	33314242	33314100	33314300	6_73362518_73362654_1
cg03560363	chr6	33410352	33410354	33410300	33410700	6_127475537_127475878_1
cg20872639	chr6	33410527	33410529	33410300	33410700	6_127475537_127475878_1
cg13528777	chr6	33410562	33410564	33410300	33410700	6_127475537_127475878_1
cg01097444	chr6	33410567	33410569	33410300	33410700	6_127475537_127475878_1
cg03718042	chr6	33485925	33485927	33485600	33486400	6_158209600_158210400_1
cg05013935	chr6	33949230	33949232	33949100	33949400	6_29952500_29952800_1
cg17949147	chr6	33993647	33993649	33993400	33993700	6_168926500_168926800_1
cg24890640	chr6	34075125	34075127	34075100	34075300	6_106772200_106772400_1
cg03311349	chr6	34757730	34757732	34757700	34758300	6_87407100_87407700_1
cg11023815	chr6	34757795	34757797	34757700	34758300	6_87407100_87407700_1
cg13910867	chr6	34757879	34757881	34757700	34758300	6_87407100_87407700_1
cg19775091	chr6	34791761	34791763	34791600	34791900	6_24646265_24646555_1
cg19355881	chr6	34791771	34791773	34791600	34791900	6_24646265_24646555_1
cg07767160	chr6	34791821	34791823	34791600	34791900	6_24646265_24646555_1
cg13961127	chr6	34791844	34791846	34791600	34791900	6_24646265_24646555_1
cg21668880	chr6	34791851	34791853	34791600	34791900	6_24646265_24646555_1
cg16608989	chr6	34791857	34791859	34791600	34791900	6_24646265_24646555_1
cg06414854	chr6	34791867	34791869	34791600	34791900	6_24646265_24646555_1
cg12202548	chr6	35077516	35077518	35077400	35077700	6_3008700_3009000_1
cg16425048	chr6	35467814	35467816	35467600	35468300	6_25881900_25882600_1
cg06209740	chr6	35467915	35467917	35467600	35468300	6_25881900_25882600_1
cg00664084	chr6	35468074	35468076	35467600	35468300	6_25881900_25882600_1
cg12758400	chr6	35468083	35468085	35467600	35468300	6_25881900_25882600_1
cg14265813	chr6	35468207	35468209	35467600	35468300	6_25881900_25882600_1
cg10731192	chr6	35468245	35468247	35467600	35468300	6_25881900_25882600_1
cg05379947	chr6	35468269	35468271	35467600	35468300	6_25881900_25882600_1
cg05433069	chr6	36330537	36330539	36330400	36330600	6_26372800_26373000_1
cg19175193	chr6	41039710	41039712	41039500	41040000	6_33128300_33128800_1
cg15849648	chr6	41039745	41039747	41039500	41040000	6_33128300_33128800_1
cg22346765	chr6	41039782	41039784	41039500	41040000	6_33128300_33128800_1
cg17826424	chr6	41039952	41039954	41039500	41040000	6_33128300_33128800_1
cg16808387	chr6	41249421	41249423	41249400	41249700	6_4020500_4020800_1
cg26830043	chr6	41806996	41806998	41806900	41807200	6_131199700_131200000_1
cg04289881	chr6	41807017	41807019	41806900	41807200	6_131199700_131200000_1
cg27534696	chr6	42879553	42879555	42879500	42879700	6_29436946_29436957_1
cg00934775	chr6	42879626	42879628	42879500	42879700	6_29436946_29436957_1
cg10452175	chr6	42879630	42879632	42879500	42879700	6_29436946_29436957_1
cg00893987	chr6	42879676	42879678	42879500	42879700	6_29436946_29436957_1
cg23654358	chr6	43508348	43508350	43508200	43508700	6_31269400_31269900_1
cg23493516	chr6	43508362	43508364	43508200	43508700	6_31269400_31269900_1
cg16145474	chr6	43508403	43508405	43508200	43508700	6_31269400_31269900_1
cg02153893	chr6	43629724	43629726	43629600	43629900	6_151091000_151091300_1
cg06024111	chr6	43629820	43629822	43629600	43629900	6_151091000_151091300_1
cg08683158	chr6	43629889	43629891	43629600	43629900	6_151091000_151091300_1
cg08685750	chr6	43745470	43745472	43745300	43745700	6_135760000_135760400_1
cg01701721	chr6	47116471	47116473	47116300	47116800	6_37130200_37130700_1
cg15412759	chr6	50715499	50715501	50715500	50715800	6_2972000_2972300_1
cg10643581	chr6	52670462	52670464	52670200	52670500	6_41403300_41403600_1
cg05080790	chr6	54137069	54137071	54137000	54137200	6_10099389_10099424_1
cg13709529	chr6	54137096	54137098	54137000	54137200	6_10099389_10099424_1
cg05920635	chr6	55174823	55174825	55174600	55175200	6_129172700_129173300_1
cg07120346	chr6	57792845	57792847	57792600	57792900	6_27721000_27721300_1
cg10420113	chr6	61034223	61034225	61034000	61034400	6_134882400_134882800_1
cg08044366	chr6	70448499	70448501	70448200	70449000	6_163260400_163261200_1
cg13698991	chr6	70448534	70448536	70448200	70449000	6_163260400_163261200_1
cg08222514	chr6	75602661	75602663	75602400	75603400	6_27213500_27214500_1
cg23118964	chr6	79235112	79235114	79235100	79235500	6_29826800_29827200_1
cg15651179	chr6	79235301	79235303	79235100	79235500	6_29826800_29827200_1
cg03217411	chr6	79235393	79235395	79235100	79235500	6_29826800_29827200_1
cg20866308	chr6	81970040	81970042	81970000	81970200	6_169808100_169808300_1
cg15325509	chr6	81970135	81970137	81970000	81970200	6_169808100_169808300_1
cg05446464	chr6	85677824	85677826	85677800	85678100	6_28863124_28863333_1
cg16698201	chr6	85677851	85677853	85677800	85678100	6_28863124_28863333_1
cg16304097	chr6	89567012	89567014	89567000	89567300	6_29397000_29397223_1
cg02680733	chr6	89567074	89567076	89567000	89567300	6_29397000_29397223_1
cg13645178	chr6	89567085	89567087	89567000	89567300	6_29397000_29397223_1
cg12586794	chr6	89567113	89567115	89567000	89567300	6_29397000_29397223_1
cg17310423	chr6	89598245	89598247	89598200	89598400	6_32337290_32337330_1
cg00956039	chr6	89598265	89598267	89598200	89598400	6_32337290_32337330_1
cg16284844	chr6	89598310	89598312	89598200	89598400	6_32337290_32337330_1
cg11952239	chr6	93722539	93722541	93722400	93722800	6_148166300_148166700_1
cg16326213	chr6	108073749	108073751	108073600	108074800	6_169654300_169655500_1
cg04650786	chr6	108074340	108074342	108073600	108074800	6_169654300_169655500_1
cg07985704	chr6	108074654	108074656	108073600	108074800	6_169654300_169655500_1
cg13720362	chr6	108171066	108171068	108171000	108171200	6_162051300_162051500_1
cg24595606	chr6	108171153	108171155	108171000	108171200	6_162051300_162051500_1
cg02504465	chr6	108260860	108260862	108260400	108262700	6_291600_293900_1
cg12103840	chr6	108261055	108261057	108260400	108262700	6_291600_293900_1
cg23981504	chr6	108261087	108261089	108260400	108262700	6_291600_293900_1
cg04121783	chr6	108261264	108261266	108260400	108262700	6_291600_293900_1
cg11720661	chr6	108261356	108261358	108260400	108262700	6_291600_293900_1
cg18493069	chr6	108261418	108261420	108260400	108262700	6_291600_293900_1
cg08417687	chr6	108261422	108261424	108260400	108262700	6_291600_293900_1
cg23763053	chr6	108261433	108261435	108260400	108262700	6_291600_293900_1
cg22088377	chr6	108261600	108261602	108260400	108262700	6_291600_293900_1
cg06150925	chr6	108261689	108261691	108260400	108262700	6_291600_293900_1
cg20710635	chr6	108261735	108261737	108260400	108262700	6_291600_293900_1
cg21624003	chr6	108261765	108261767	108260400	108262700	6_291600_293900_1
cg19344103	chr6	108261866	108261868	108260400	108262700	6_291600_293900_1
cg16155724	chr6	111781603	111781605	111781500	111781700	6_148819400_148819600_1
cg24881607	chr6	125759366	125759368	125759300	125759500	6_170267600_170267800_1
cg17278327	chr6	136104008	136104010	136103900	136104100	6_31412000_31412200_1
cg18573082	chr6	136104040	136104042	136103900	136104100	6_31412000_31412200_1
cg17136850	chr6	136273151	136273153	136272900	136273300	6_2861500_2861900_1
cg08604087	chr6	136273212	136273214	136272900	136273300	6_2861500_2861900_1
cg00488091	chr6	144215188	144215190	144215100	144215300	6_168742504_168742704_1
cg09472953	chr6	145735633	145735635	145735600	145735800	6_159761405_159761523_1
cg02821648	chr6	145735654	145735656	145735600	145735800	6_159761405_159761523_1
cg04459013	chr6	145735656	145735658	145735600	145735800	6_159761405_159761523_1
cg20778216	chr6	152629676	152629678	152629300	152629800	6_13044500_13045000_1
cg02308399	chr6	152629730	152629732	152629300	152629800	6_13044500_13045000_1
cg14399321	chr6	154441425	154441427	154441200	154441600	6_30787800_30788200_1
cg08538926	chr6	154604297	154604299	154603700	154604300	6_29939100_29939700_1
cg03676602	chr6	156630965	156630967	156630800	156631000	6_69433100_69433300_1
cg06096446	chr6	158322975	158322977	158322800	158323000	6_74574900_74575100_1
cg16289101	chr6	158502747	158502749	158502500	158502800	6_38124600_38124900_1
cg19450145	chr6	158504031	158504033	158504000	158504200	6_161139998_161140035_1
cg04802171	chr6	158504057	158504059	158504000	158504200	6_161139998_161140035_1
cg09237899	chr6	158504172	158504174	158504000	158504200	6_161139998_161140035_1
cg25484127	chr6	160060495	160060497	160060300	160060500	6_106262100_106262300_1
cg06179249	chr6	161154634	161154636	161154600	161154800	6_41552600_41552800_1
cg08483316	chr6	164934510	164934512	164934000	164934600	6_94511300_94511900_1
cg07646791	chr6	166254159	166254161	166254100	166254600	6_33084600_33085100_1
cg01988136	chr6	166254408	166254410	166254100	166254600	6_33084600_33085100_1
cg23035088	chr6	166627397	166627399	166627300	166627800	6_168035233_168035674_1
cg14574127	chr6	166627436	166627438	166627300	166627800	6_168035233_168035674_1
cg14610875	chr6	166627441	166627443	166627300	166627800	6_168035233_168035674_1
cg04471409	chr6	166627465	166627467	166627300	166627800	6_168035233_168035674_1
cg18866084	chr6	166627569	166627571	166627300	166627800	6_168035233_168035674_1
cg17797971	chr6	166852711	166852713	166852600	166852800	6_33689000_33689200_1
cg04738048	chr6	166852733	166852735	166852600	166852800	6_33689000_33689200_1
cg15150310	chr6	167377535	167377537	167377300	167377700	6_166479100_166479500_1
cg23071791	chr6	167377625	167377627	167377300	167377700	6_166479100_166479500_1
cg01481902	chr6	167377664	167377666	167377300	167377700	6_166479100_166479500_1
cg04958076	chr6	167721014	167721016	167721000	167721200	6_158939040_158939178_1
cg13655385	chr6	167721071	167721073	167721000	167721200	6_158939040_158939178_1
cg02730990	chr6	167722007	167722009	167722000	167722200	6_28696377_28696414_1
cg06354527	chr6	167722074	167722076	167722000	167722200	6_28696377_28696414_1
cg12106389	chr6	167722198	167722200	167722000	167722200	6_28696377_28696414_1
cg02025177	chr6	168192968	168192970	168192700	168193100	6_106326200_106326600_1
cg26994270	chr6	168289249	168289251	168289200	168289800	6_156661900_156662500_1
cg06060740	chr6	168289305	168289307	168289200	168289800	6_156661900_156662500_1
cg15831664	chr6	168289370	168289372	168289200	168289800	6_156661900_156662500_1
cg21605702	chr6	168432559	168432561	168432400	168432700	6_33984300_33984600_1
cg11387916	chr6	168873236	168873238	168873100	168873700	6_27543000_27543600_1
cg05740106	chr6	168873250	168873252	168873100	168873700	6_27543000_27543600_1
cg20876525	chr6	168873286	168873288	168873100	168873700	6_27543000_27543600_1
cg09334776	chr6	168873434	168873436	168873100	168873700	6_27543000_27543600_1
cg16114975	chr6	168873615	168873617	168873100	168873700	6_27543000_27543600_1
cg24624072	chr6	169839614	169839616	169839500	169840800	6_28741300_28742600_1
cg12463903	chr6	170043083	170043085	170043000	170043300	6_164179800_164180100_1
cg04386759	chr6	170245706	170245708	170245500	170245800	6_80573400_80573700_1
cg25728477	chr6	170265905	170265907	170265900	170266100	6_29849200_29849400_1
cg26093847	chr6	170447853	170447855	170447700	170447900	6_168995700_168995900_1
cg17291500	chr7	510870	510872	510800	511000	7_1931000_1931200_1
cg01740202	chr7	510930	510932	510800	511000	7_1931000_1931200_1
cg00773359	chr7	765576	765578	765300	765600	7_55482600_55482900_1
cg04931083	chr7	829922	829924	829900	830100	7_139457300_139457500_1
cg13538036	chr7	842013	842015	842000	842200	7_2651400_2651600_1
cg15836225	chr7	865152	865154	865100	865300	7_66158800_66159000_1
cg05391097	chr7	1117645	1117647	1117600	1118000	7_158406100_158406500_1
cg04631458	chr7	1289825	1289827	1289800	1291000	7_158996700_158997900_1
cg00167545	chr7	1289830	1289832	1289800	1291000	7_158996700_158997900_1
cg02577985	chr7	1289931	1289933	1289800	1291000	7_158996700_158997900_1
cg08673909	chr7	1289955	1289957	1289800	1291000	7_158996700_158997900_1
cg25817884	chr7	1290270	1290272	1289800	1291000	7_158996700_158997900_1
cg11671310	chr7	1290759	1290761	1289800	1291000	7_158996700_158997900_1
cg24295423	chr7	1296743	1296745	1296700	1297100	7_51471492_51471887_1
cg12813239	chr7	1296963	1296965	1296700	1297100	7_51471492_51471887_1
cg12921647	chr7	1297059	1297061	1296700	1297100	7_51471492_51471887_1
cg00095859	chr7	1297092	1297094	1296700	1297100	7_51471492_51471887_1
cg03406778	chr7	1562286	1562288	1562200	1562600	7_815300_815700_1
cg03103944	chr7	1562348	1562350	1562200	1562600	7_815300_815700_1
cg07708686	chr7	1562581	1562583	1562200	1562600	7_815300_815700_1
cg15258156	chr7	1562594	1562596	1562200	1562600	7_815300_815700_1
cg17890940	chr7	1742709	1742711	1742600	1742800	7_157467400_157467600_1
cg16994097	chr7	1951709	1951711	1951600	1951800	7_4265368_4265568_1
cg15543199	chr7	1951765	1951767	1951600	1951800	7_4265368_4265568_1
cg21998840	chr7	2172394	2172396	2172000	2172900	7_149787300_149788200_1
cg08993922	chr7	2172854	2172856	2172000	2172900	7_149787300_149788200_1
cg26605066	chr7	2172885	2172887	2172000	2172900	7_149787300_149788200_1
cg25115220	chr7	2541163	2541165	2541100	2541300	7_155445700_155445900_1
cg12514963	chr7	2541270	2541272	2541100	2541300	7_155445700_155445900_1
cg12150100	chr7	2701992	2701994	2701800	2702000	7_144720200_144720400_1
cg15673546	chr7	4158475	4158477	4158400	4158600	7_100687200_100687400_1
cg26111152	chr7	4264157	4264159	4264000	4264500	7_100745300_100745800_1
cg02698926	chr7	4264385	4264387	4264000	4264500	7_100745300_100745800_1
cg13110676	chr7	4804226	4804228	4804200	4804400	7_4833600_4833800_1
cg06822090	chr7	4804367	4804369	4804200	4804400	7_4833600_4833800_1
cg04385765	chr7	5083255	5083257	5083100	5083400	7_154907100_154907400_1
cg01909588	chr7	5300549	5300551	5300500	5300700	7_157961907_157962055_1
cg16498359	chr7	5300600	5300602	5300500	5300700	7_157961907_157962055_1
cg23388451	chr7	5300691	5300693	5300500	5300700	7_157961907_157962055_1
cg02825561	chr7	5356309	5356311	5356300	5357000	7_159112200_159112900_1
cg11187662	chr7	5356499	5356501	5356300	5357000	7_159112200_159112900_1
cg18451131	chr7	5356636	5356638	5356300	5357000	7_159112200_159112900_1
cg03641797	chr7	5356804	5356806	5356300	5357000	7_159112200_159112900_1
cg05161295	chr7	5356896	5356898	5356300	5357000	7_159112200_159112900_1
cg13657134	chr7	6159214	6159216	6159200	6159400	7_2252200_2252400_1
cg26225726	chr7	6871109	6871111	6871100	6871400	7_155886600_155886900_1
cg16415411	chr7	6871239	6871241	6871100	6871400	7_155886600_155886900_1
cg23711139	chr7	23587489	23587491	23587300	23587500	7_7103569_7103769_1
cg07733129	chr7	23587491	23587493	23587300	23587500	7_7103569_7103769_1
cg16065332	chr7	25359490	25359492	25359200	25359500	7_98384500_98384800_1
cg12538674	chr7	27106352	27106354	27106300	27106800	7_64582500_64583000_1
cg03308399	chr7	27106617	27106619	27106300	27106800	7_64582500_64583000_1
cg01964852	chr7	27106642	27106644	27106300	27106800	7_64582500_64583000_1
cg00644317	chr7	27198273	27198275	27197900	27198300	7_102467200_102467600_1
cg01541443	chr7	30145698	30145700	30145500	30145800	7_44665900_44666200_1
cg10041955	chr7	30145713	30145715	30145500	30145800	7_44665900_44666200_1
cg16995284	chr7	30145780	30145782	30145500	30145800	7_44665900_44666200_1
cg15039806	chr7	30911612	30911614	30911600	30911800	7_135728274_135728352_1
cg09676669	chr7	30911656	30911658	30911600	30911800	7_135728274_135728352_1
cg15373767	chr7	30911712	30911714	30911600	30911800	7_135728274_135728352_1
cg04372674	chr7	30911765	30911767	30911600	30911800	7_135728274_135728352_1
cg25075794	chr7	30911776	30911778	30911600	30911800	7_135728274_135728352_1
cg04514758	chr7	32892271	32892273	32892200	32892400	7_5144382_5144525_1
cg05633496	chr7	32892328	32892330	32892200	32892400	7_5144382_5144525_1
cg16857181	chr7	32892342	32892344	32892200	32892400	7_5144382_5144525_1
cg07930988	chr7	35648056	35648058	35647900	35648800	7_39953200_39954100_1
cg03275946	chr7	35930546	35930548	35930400	35931000	7_129098400_129099000_1
cg07383370	chr7	40726805	40726807	40726700	40727000	7_5448700_5449000_1
cg20288570	chr7	50360705	50360707	50360700	50360900	7_157972800_157973000_1
cg06909229	chr7	54834332	54834334	54834300	54834500	7_156366900_156367100_1
cg22506413	chr7	54834385	54834387	54834300	54834500	7_156366900_156367100_1
cg03867429	chr7	57423478	57423480	57423400	57423700	7_22573400_22573700_1
cg13990960	chr7	57423968	57423970	57423900	57424900	7_44039900_44040900_1
cg08444117	chr7	57424448	57424450	57423900	57424900	7_44039900_44040900_1
cg07788167	chr7	57424567	57424569	57423900	57424900	7_44039900_44040900_1
cg18912574	chr7	66377499	66377501	66377500	66377700	7_66376200_66376400_1
cg00678417	chr7	70134297	70134299	70134200	70134500	7_132145300_132145600_1
cg01361990	chr7	71751946	71751948	71751800	71752300	7_32318451_32318929_1
cg12004183	chr7	71752138	71752140	71751800	71752300	7_32318451_32318929_1
cg01445395	chr7	71752292	71752294	71751800	71752300	7_32318451_32318929_1
cg13975641	chr7	73328705	73328707	73328700	73329300	7_725900_726500_1
cg25102002	chr7	73329164	73329166	73328700	73329300	7_725900_726500_1
cg14393567	chr7	73329196	73329198	73328700	73329300	7_725900_726500_1
cg04756316	chr7	73329244	73329246	73328700	73329300	7_725900_726500_1
cg16212453	chr7	73850202	73850204	73850200	73850400	7_6847000_6847200_1
cg26400899	chr7	74012116	74012118	74012100	74012300	7_107843155_107843355_1
cg07039378	chr7	74231392	74231394	74230800	74231700	7_135171400_135172300_1
cg14522298	chr7	74231452	74231454	74230800	74231700	7_135171400_135172300_1
cg12500857	chr7	74231599	74231601	74230800	74231700	7_135171400_135172300_1
cg21828319	chr7	74231635	74231637	74230800	74231700	7_135171400_135172300_1
cg16003341	chr7	74429354	74429356	74429300	74429500	7_143008051_143008139_1
cg19699056	chr7	74429412	74429414	74429300	74429500	7_143008051_143008139_1
cg02308280	chr7	74571426	74571428	74571300	74571500	7_136254200_136254400_1
cg21818073	chr7	75074840	75074842	75074600	75075000	7_74026300_74026700_1
cg19202325	chr7	75074897	75074899	75074600	75075000	7_74026300_74026700_1
cg21531916	chr7	75979234	75979236	75979000	75979300	7_105723700_105724000_1
cg17342360	chr7	76166236	76166238	76166100	76166400	7_42406600_42406900_1
cg00435528	chr7	76513956	76513958	76513900	76514100	7_4268400_4268600_1
cg13626791	chr7	76513965	76513967	76513900	76514100	7_4268400_4268600_1
cg03790324	chr7	76513984	76513986	76513900	76514100	7_4268400_4268600_1
cg21925465	chr7	80369462	80369464	80369400	80369700	7_603100_603400_1
cg12636421	chr7	80369478	80369480	80369400	80369700	7_603100_603400_1
cg12270822	chr7	87600405	87600407	87600300	87602400	7_158957100_158959200_1
cg16772035	chr7	87600563	87600565	87600300	87602400	7_158957100_158959200_1
cg00141548	chr7	87600651	87600653	87600300	87602400	7_158957100_158959200_1
cg09105881	chr7	87600743	87600745	87600300	87602400	7_158957100_158959200_1
cg16288248	chr7	87600770	87600772	87600300	87602400	7_158957100_158959200_1
cg27507700	chr7	87600872	87600874	87600300	87602400	7_158957100_158959200_1
cg06562372	chr7	87600879	87600881	87600300	87602400	7_158957100_158959200_1
cg00862116	chr7	87601027	87601029	87600300	87602400	7_158957100_158959200_1
cg14373646	chr7	87601192	87601194	87600300	87602400	7_158957100_158959200_1
cg15577605	chr7	88220201	88220203	88220200	88220900	7_29563146_29563792_1
cg02604407	chr7	88220203	88220205	88220200	88220900	7_29563146_29563792_1
cg10914655	chr7	88220230	88220232	88220200	88220900	7_29563146_29563792_1
cg12496411	chr7	88220245	88220247	88220200	88220900	7_29563146_29563792_1
cg04854568	chr7	88220432	88220434	88220200	88220900	7_29563146_29563792_1
cg02967706	chr7	88220460	88220462	88220200	88220900	7_29563146_29563792_1
cg26217489	chr7	88220480	88220482	88220200	88220900	7_29563146_29563792_1
cg26402253	chr7	88220570	88220572	88220200	88220900	7_29563146_29563792_1
cg02035199	chr7	88220633	88220635	88220200	88220900	7_29563146_29563792_1
cg05683227	chr7	88220715	88220717	88220200	88220900	7_29563146_29563792_1
cg07435894	chr7	95434654	95434656	95434600	95434900	7_5045100_5045400_1
cg22036160	chr7	95434702	95434704	95434600	95434900	7_5045100_5045400_1
cg23285573	chr7	95434861	95434863	95434600	95434900	7_5045100_5045400_1
cg04270402	chr7	95435608	95435610	95435600	95436200	7_135977700_135978300_1
cg15376972	chr7	95435613	95435615	95435600	95436200	7_135977700_135978300_1
cg06126815	chr7	95435826	95435828	95435600	95436200	7_135977700_135978300_1
cg04088697	chr7	96997737	96997739	96997700	96997900	7_158253303_158253475_1
cg21439299	chr7	96997775	96997777	96997700	96997900	7_158253303_158253475_1
cg21545390	chr7	96997877	96997879	96997700	96997900	7_158253303_158253475_1
cg09409821	chr7	99325626	99325628	99325600	99325800	7_5072003_5072011_1
cg19672329	chr7	99325693	99325695	99325600	99325800	7_5072003_5072011_1
cg08914378	chr7	99325710	99325712	99325600	99325800	7_5072003_5072011_1
cg22922770	chr7	99325715	99325717	99325600	99325800	7_5072003_5072011_1
cg22873420	chr7	99325742	99325744	99325600	99325800	7_5072003_5072011_1
cg04828509	chr7	99325756	99325758	99325600	99325800	7_5072003_5072011_1
cg12019109	chr7	99976759	99976761	99976500	99976900	7_55364700_55365100_1
cg26680675	chr7	99976796	99976798	99976500	99976900	7_55364700_55365100_1
cg10372302	chr7	99976842	99976844	99976500	99976900	7_55364700_55365100_1
cg01288993	chr7	100033861	100033863	100033800	100034000	7_76501700_76501900_1
cg21467197	chr7	100817239	100817241	100817000	100817600	7_158921000_158921600_1
cg19365706	chr7	100817295	100817297	100817000	100817600	7_158921000_158921600_1
cg20981245	chr7	102030449	102030451	102030400	102030800	7_38463500_38463900_1
cg22087352	chr7	102462356	102462358	102462000	102462400	7_2353500_2353900_1
cg03012726	chr7	114082702	114082704	114082600	114082800	7_1169858_1169927_1
cg01086490	chr7	114082770	114082772	114082600	114082800	7_1169858_1169927_1
cg16190897	chr7	115603820	115603822	115603700	115603900	7_46886800_46887000_1
cg22272911	chr7	115790090	115790092	115790000	115790200	7_73769063_73769187_1
cg04792352	chr7	115790110	115790112	115790000	115790200	7_73769063_73769187_1
cg04119066	chr7	116524295	116524297	116524200	116524600	7_4960300_4960700_1
cg20897119	chr7	116524367	116524369	116524200	116524600	7_4960300_4960700_1
cg04474049	chr7	116524478	116524480	116524200	116524600	7_4960300_4960700_1
cg01265597	chr7	116524578	116524580	116524200	116524600	7_4960300_4960700_1
cg14261559	chr7	120838806	120838808	120838600	120838900	7_32518100_32518400_1
cg12041010	chr7	120950413	120950415	120950200	120950500	7_23897500_23897800_1
cg10268125	chr7	120950489	120950491	120950200	120950500	7_23897500_23897800_1
cg24883574	chr7	127585288	127585290	127584800	127585600	7_909100_909900_1
cg14018807	chr7	127585564	127585566	127584800	127585600	7_909100_909900_1
cg20633959	chr7	129611145	129611147	129610900	129611300	7_102672700_102673100_1
cg03725283	chr7	129611173	129611175	129610900	129611300	7_102672700_102673100_1
cg10890710	chr7	129762949	129762951	129762800	129763400	7_156365100_156365700_1
cg21268659	chr7	129763346	129763348	129762800	129763400	7_156365100_156365700_1
cg12551317	chr7	130144977	130144979	130144700	130145000	7_17681100_17681400_1
cg27337540	chr7	131013245	131013247	131013100	131013300	7_1047600_1047800_1
cg01901927	chr7	134451364	134451366	134451300	134451600	7_47439800_47440100_1
cg13733099	chr7	134451457	134451459	134451300	134451600	7_47439800_47440100_1
cg27606935	chr7	140351493	140351495	140351400	140351700	7_27897900_27898200_1
cg17381426	chr7	140674324	140674326	140674300	140674500	7_1161500_1161700_1
cg20320896	chr7	144837189	144837191	144837100	144837300	7_36095000_36095200_1
cg17305886	chr7	144837290	144837292	144837100	144837300	7_36095000_36095200_1
cg01368430	chr7	148966855	148966857	148966600	148967100	7_64463901_64464356_1
cg02870573	chr7	148966948	148966950	148966600	148967100	7_64463901_64464356_1
cg06645648	chr7	148967039	148967041	148966600	148967100	7_64463901_64464356_1
cg26826704	chr7	149288915	149288917	149288900	149289200	7_5064500_5064800_1
cg19351398	chr7	149775044	149775046	149775000	149775500	7_66845300_66845800_1
cg24320234	chr7	150036731	150036733	150036700	150036900	7_29580000_29580200_1
cg01166674	chr7	151028751	151028753	151028500	151029100	7_44112400_44113000_1
cg13396382	chr7	151028753	151028755	151028500	151029100	7_44112400_44113000_1
cg26175729	chr7	151029048	151029050	151028500	151029100	7_44112400_44113000_1
cg26341283	chr7	151791502	151791504	151791300	151791600	7_131510900_131511200_1
cg05640128	chr7	154305184	154305186	154305100	154305300	7_31400_31600_1
cg05149128	chr7	154305194	154305196	154305100	154305300	7_31400_31600_1
cg07590961	chr7	154305226	154305228	154305100	154305300	7_31400_31600_1
cg13544851	chr7	154305286	154305288	154305100	154305300	7_31400_31600_1
cg17805068	chr7	154913675	154913677	154913500	154914000	7_155166500_155167000_1
cg00816182	chr7	154913745	154913747	154913500	154914000	7_155166500_155167000_1
cg09831942	chr7	155505227	155505229	155505000	155505300	7_64998200_64998500_1
cg18447645	chr7	155510602	155510604	155510300	155510900	7_64834800_64835400_1
cg05997641	chr7	155510747	155510749	155510300	155510900	7_64834800_64835400_1
cg02456451	chr7	157078378	157078380	157078200	157079300	7_64574500_64575600_1
cg00173659	chr7	157078393	157078395	157078200	157079300	7_64574500_64575600_1
cg22450968	chr7	157078539	157078541	157078200	157079300	7_64574500_64575600_1
cg04083208	chr7	157670999	157671001	157670900	157671100	7_144667700_144667900_1
cg09598596	chr7	157671041	157671043	157670900	157671100	7_144667700_144667900_1
cg27406925	chr7	157710686	157710688	157710600	157710800	7_1819000_1819200_1
cg03339717	chr7	157710795	157710797	157710600	157710800	7_1819000_1819200_1
cg00104353	chr7	157990105	157990107	157989700	157990500	7_151829800_151830600_1
cg05434870	chr7	157990124	157990126	157989700	157990500	7_151829800_151830600_1
cg08106847	chr7	157990192	157990194	157989700	157990500	7_151829800_151830600_1
cg12510614	chr7	157990223	157990225	157989700	157990500	7_151829800_151830600_1
cg05416758	chr7	157990389	157990391	157989700	157990500	7_151829800_151830600_1
cg09383172	chr7	158140228	158140230	158140200	158140400	7_3809700_3809900_1
cg09066883	chr7	158140258	158140260	158140200	158140400	7_3809700_3809900_1
cg22795123	chr7	158140278	158140280	158140200	158140400	7_3809700_3809900_1
cg24063658	chr7	158247406	158247408	158247100	158247500	7_124985100_124985500_1
cg07926178	chr7	158337770	158337772	158337500	158337800	7_140314700_140315000_1
cg25350872	chr7	159023457	159023459	159023200	159024000	7_4204500_4205300_1
cg09654116	chr7	159023521	159023523	159023200	159024000	7_4204500_4205300_1
cg04628014	chr7	159023700	159023702	159023200	159024000	7_4204500_4205300_1
cg24511953	chr7	159064126	159064128	159064000	159064200	7_2993500_2993700_1
cg15331088	chr8	650554	650556	650500	650700	8_1203300_1203500_1
cg04893044	chr8	650678	650680	650500	650700	8_1203300_1203500_1
cg23987846	chr8	701300	701302	701200	701400	8_1350234_1350434_1
cg13175060	chr8	718706	718708	718700	718900	8_1235400_1235600_1
cg11336939	chr8	718722	718724	718700	718900	8_1235400_1235600_1
cg18002480	chr8	722006	722008	721900	722100	8_60693100_60693300_1
cg22307444	chr8	722056	722058	721900	722100	8_60693100_60693300_1
cg20111321	chr8	950075	950077	949900	950100	8_143317100_143317300_1
cg20458277	chr8	1103507	1103509	1103500	1103700	8_1392300_1392500_1
cg22934237	chr8	1882699	1882701	1882700	1882900	8_1877800_1878000_1
cg21760381	chr8	1882798	1882800	1882700	1882900	8_1877800_1878000_1
cg05697656	chr8	1949530	1949532	1949400	1950300	8_1858800_1859700_1
cg24833027	chr8	1949802	1949804	1949400	1950300	8_1858800_1859700_1
cg24138325	chr8	1950103	1950105	1949400	1950300	8_1858800_1859700_1
cg05488778	chr8	1950271	1950273	1949400	1950300	8_1858800_1859700_1
cg19197915	chr8	2199250	2199252	2199200	2199400	8_6261000_6261200_1
cg01880541	chr8	2199316	2199318	2199200	2199400	8_6261000_6261200_1
cg27026045	chr8	2295968	2295970	2295900	2296100	8_47763349_47763494_1
cg00647106	chr8	2296023	2296025	2295900	2296100	8_47763349_47763494_1
cg11042769	chr8	2296072	2296074	2295900	2296100	8_47763349_47763494_1
cg00811701	chr8	5010520	5010522	5010100	5010700	8_102585100_102585700_1
cg07539200	chr8	6405746	6405748	6405600	6406500	8_143289000_143289900_1
cg04463232	chr8	6405841	6405843	6405600	6406500	8_143289000_143289900_1
cg15684290	chr8	6406101	6406103	6405600	6406500	8_143289000_143289900_1
cg03381304	chr8	6406267	6406269	6405600	6406500	8_143289000_143289900_1
cg02213466	chr8	6406353	6406355	6405600	6406500	8_143289000_143289900_1
cg25634484	chr8	8701563	8701565	8701500	8701700	8_73370576_73370631_1
cg19542481	chr8	8701583	8701585	8701500	8701700	8_73370576_73370631_1
cg05888298	chr8	8701621	8701623	8701500	8701700	8_73370576_73370631_1
cg15411402	chr8	11284562	11284564	11284500	11284800	8_143577712_143577988_1
cg06573055	chr8	11284656	11284658	11284500	11284800	8_143577712_143577988_1
cg06158872	chr8	11679401	11679403	11679400	11679800	8_57279942_57280325_1
cg12945444	chr8	11679459	11679461	11679400	11679800	8_57279942_57280325_1
cg06691542	chr8	11679602	11679604	11679400	11679800	8_57279942_57280325_1
cg01509065	chr8	11693044	11693046	11693000	11693200	8_144730597_144730640_1
cg06558050	chr8	11693062	11693064	11693000	11693200	8_144730597_144730640_1
cg13239143	chr8	11693125	11693127	11693000	11693200	8_144730597_144730640_1
cg05412333	chr8	11703328	11703330	11703300	11703500	8_143320955_143320993_1
cg10451078	chr8	11703341	11703343	11703300	11703500	8_143320955_143320993_1
cg15639219	chr8	11908598	11908600	11908500	11908700	8_71667900_71668100_1
cg18563140	chr8	17735502	17735504	17735400	17735600	8_19015300_19015500_1
cg22872064	chr8	18815659	18815661	18815500	18815700	8_2072600_2072800_1
cg05192402	chr8	20818855	20818857	20818700	20819000	8_29296100_29296400_1
cg03272344	chr8	21727699	21727701	21727600	21727800	8_1809791_1809858_1
cg04687581	chr8	21727769	21727771	21727600	21727800	8_1809791_1809858_1
cg13086025	chr8	22619310	22619312	22618800	22619400	8_143420400_143421000_1
cg07090083	chr8	22785124	22785126	22785000	22785200	8_143251100_143251300_1
cg21344124	chr8	22999879	22999881	22999500	23000700	8_144109100_144110300_1
cg11242200	chr8	22999885	22999887	22999500	23000700	8_144109100_144110300_1
cg13289692	chr8	22999988	22999990	22999500	23000700	8_144109100_144110300_1
cg04447123	chr8	23000158	23000160	22999500	23000700	8_144109100_144110300_1
cg16007711	chr8	23000236	23000238	22999500	23000700	8_144109100_144110300_1
cg05301945	chr8	23361189	23361191	23361000	23361200	8_39940100_39940300_1
cg15744448	chr8	23422272	23422274	23422200	23422400	8_86088600_86088800_1
cg22324567	chr8	26041917	26041919	26041800	26043100	8_48514000_48515300_1
cg16792842	chr8	26041942	26041944	26041800	26043100	8_48514000_48515300_1
cg21925968	chr8	26042166	26042168	26041800	26043100	8_48514000_48515300_1
cg15441392	chr8	26042503	26042505	26041800	26043100	8_48514000_48515300_1
cg26820845	chr8	26053381	26053383	26053200	26053400	8_13608400_13608600_1
cg16236787	chr8	38421771	38421773	38421700	38421900	8_266577_266704_1
cg21880016	chr8	38421805	38421807	38421700	38421900	8_266577_266704_1
cg11510223	chr8	38421871	38421873	38421700	38421900	8_266577_266704_1
cg27650870	chr8	41725617	41725619	41725600	41725800	8_46617578_46617778_1
cg23148355	chr8	41767854	41767856	41767800	41768000	8_143934740_143934790_1
cg07235638	chr8	41767898	41767900	41767800	41768000	8_143934740_143934790_1
cg08324536	chr8	41810638	41810640	41810500	41810700	8_2974500_2974700_1
cg02716401	chr8	41810669	41810671	41810500	41810700	8_2974500_2974700_1
cg07212615	chr8	42769628	42769630	42769100	42769900	8_103124700_103125500_1
cg12195820	chr8	42843099	42843101	42843100	42843400	8_143549600_143549900_1
cg02450959	chr8	42843249	42843251	42843100	42843400	8_143549600_143549900_1
cg20173334	chr8	42843339	42843341	42843100	42843400	8_143549600_143549900_1
cg22897127	chr8	42843348	42843350	42843100	42843400	8_143549600_143549900_1
cg24600560	chr8	42843387	42843389	42843100	42843400	8_143549600_143549900_1
cg05682742	chr8	46955615	46955617	46955600	46955800	8_143205800_143206000_1
cg06734962	chr8	47738426	47738428	47738400	47738600	8_62864082_62864204_1
cg22081026	chr8	47738508	47738510	47738400	47738600	8_62864082_62864204_1
cg17194240	chr8	47738559	47738561	47738400	47738600	8_62864082_62864204_1
cg05200607	chr8	54456766	54456768	54456700	54457000	8_6258500_6258800_1
cg15377283	chr8	54458808	54458810	54458600	54459200	8_1816200_1816800_1
cg16830930	chr8	54458831	54458833	54458600	54459200	8_1816200_1816800_1
cg19842441	chr8	61139087	61139089	61138800	61139200	8_747300_747700_1
cg16011496	chr8	62144646	62144648	62144600	62144800	8_144530419_144530591_1
cg04907070	chr8	62144776	62144778	62144600	62144800	8_144530419_144530591_1
cg00189220	chr8	63168086	63168088	63167900	63168300	8_141391300_141391700_1
cg21422024	chr8	63168281	63168283	63167900	63168300	8_141391300_141391700_1
cg09740542	chr8	65853663	65853665	65853500	65854100	8_139246500_139247100_1
cg13189097	chr8	69994500	69994502	69994500	69994800	8_143197100_143197400_1
cg00129273	chr8	69994760	69994762	69994500	69994800	8_143197100_143197400_1
cg19924008	chr8	69994764	69994766	69994500	69994800	8_143197100_143197400_1
cg12230289	chr8	70034655	70034657	70034500	70034700	8_54283100_54283300_1
cg18035229	chr8	70072034	70072036	70072000	70073300	8_57259400_57260700_1
cg04838988	chr8	70072201	70072203	70072000	70073300	8_57259400_57260700_1
cg11229513	chr8	70072323	70072325	70072000	70073300	8_57259400_57260700_1
cg09050331	chr8	70072681	70072683	70072000	70073300	8_57259400_57260700_1
cg23467797	chr8	70634173	70634175	70634000	70634200	8_1706600_1706800_1
cg14374806	chr8	74244873	74244875	74244800	74245000	8_11862691_11862891_1
cg01821644	chr8	74244912	74244914	74244800	74245000	8_11862691_11862891_1
cg00403483	chr8	78558548	78558550	78558300	78558600	8_47739200_47739500_1
cg05042110	chr8	78558569	78558571	78558300	78558600	8_47739200_47739500_1
cg13042329	chr8	79616722	79616724	79616700	79616900	8_1012800_1013000_1
cg02595263	chr8	80030382	80030384	80030200	80030500	8_144108001_144108234_1
cg26434225	chr8	80030452	80030454	80030200	80030500	8_144108001_144108234_1
cg24468444	chr8	80030463	80030465	80030200	80030500	8_144108001_144108234_1
cg07343468	chr8	80030499	80030501	80030200	80030500	8_144108001_144108234_1
cg11480068	chr8	82442737	82442739	82442600	82442900	8_271900_272200_1
cg21164369	chr8	85828699	85828701	85828300	85828800	8_142670182_142670600_1
cg26291020	chr8	85828724	85828726	85828300	85828800	8_142670182_142670600_1
cg08739896	chr8	85828731	85828733	85828300	85828800	8_142670182_142670600_1
cg24664347	chr8	85828780	85828782	85828300	85828800	8_142670182_142670600_1
cg01676962	chr8	90984772	90984774	90983900	90985600	8_57142300_57144000_1
cg23937816	chr8	90985002	90985004	90983900	90985600	8_57142300_57144000_1
cg01443601	chr8	90985150	90985152	90983900	90985600	8_57142300_57144000_1
cg26607758	chr8	90985324	90985326	90983900	90985600	8_57142300_57144000_1
cg25429286	chr8	90985347	90985349	90983900	90985600	8_57142300_57144000_1
cg22110918	chr8	90985428	90985430	90983900	90985600	8_57142300_57144000_1
cg26989048	chr8	90985443	90985445	90983900	90985600	8_57142300_57144000_1
cg00914041	chr8	90985581	90985583	90983900	90985600	8_57142300_57144000_1
cg10316662	chr8	92144160	92144162	92143800	92144200	8_143632500_143632900_1
cg26116747	chr8	96322358	96322360	96322300	96322500	8_97827800_97828000_1
cg08463306	chr8	97557202	97557204	97557000	97557500	8_92369700_92370200_1
cg02689735	chr8	97624480	97624482	97624300	97624500	8_11394000_11394200_1
cg27485194	chr8	100310289	100310291	100310000	100311000	8_649500_650489_1
cg15464112	chr8	100310417	100310419	100310000	100311000	8_649500_650489_1
cg18322772	chr8	100310484	100310486	100310000	100311000	8_649500_650489_1
cg16678633	chr8	100310509	100310511	100310000	100311000	8_649500_650489_1
cg11906718	chr8	100310562	100310564	100310000	100311000	8_649500_650489_1
cg20046681	chr8	100310854	100310856	100310000	100311000	8_649500_650489_1
cg16435779	chr8	101492218	101492220	101492200	101492700	8_22275127_22275564_1
cg11397370	chr8	101492250	101492252	101492200	101492700	8_22275127_22275564_1
cg18004756	chr8	101492253	101492255	101492200	101492700	8_22275127_22275564_1
cg25330243	chr8	101492272	101492274	101492200	101492700	8_22275127_22275564_1
cg08334760	chr8	101492333	101492335	101492200	101492700	8_22275127_22275564_1
cg03780851	chr8	101492335	101492337	101492200	101492700	8_22275127_22275564_1
cg25639415	chr8	101492392	101492394	101492200	101492700	8_22275127_22275564_1
cg20574490	chr8	101492437	101492439	101492200	101492700	8_22275127_22275564_1
cg23973429	chr8	101492517	101492519	101492200	101492700	8_22275127_22275564_1
cg14202477	chr8	101492630	101492632	101492200	101492700	8_22275127_22275564_1
cg26643631	chr8	101492674	101492676	101492200	101492700	8_22275127_22275564_1
cg01020308	chr8	101667562	101667564	101667400	101667700	8_27912300_27912600_1
cg00680551	chr8	102123366	102123368	102123000	102124300	8_143278300_143279600_1
cg21477907	chr8	102123738	102123740	102123000	102124300	8_143278300_143279600_1
cg19135230	chr8	102124090	102124092	102123000	102124300	8_143278300_143279600_1
cg17020454	chr8	102413982	102413984	102413900	102414100	8_27480700_27480900_1
cg24859772	chr8	102413984	102413986	102413900	102414100	8_27480700_27480900_1
cg04054982	chr8	117777546	117777548	117777400	117777800	8_134464700_134465100_1
cg01780107	chr8	119855385	119855387	119855200	119855700	8_143553854_143554293_1
cg02396865	chr8	119855465	119855467	119855200	119855700	8_143553854_143554293_1
cg18342714	chr8	119855476	119855478	119855200	119855700	8_143553854_143554293_1
cg06113534	chr8	119855671	119855673	119855200	119855700	8_143553854_143554293_1
cg02952394	chr8	120089420	120089422	120089300	120089500	8_37792600_37792800_1
cg00415665	chr8	122862796	122862798	122862700	122863000	8_2733675_2733881_1
cg26427777	chr8	122862941	122862943	122862700	122863000	8_2733675_2733881_1
cg22997040	chr8	122862983	122862985	122862700	122863000	8_2733675_2733881_1
cg15475602	chr8	124600834	124600836	124600200	124600900	8_17699400_17700100_1
cg02819401	chr8	133460985	133460987	133460800	133461000	8_128096400_128096600_1
cg07991529	chr8	134464673	134464675	134464500	134464700	8_16670300_16670500_1
cg02092975	chr8	135452847	135452849	135452500	135452900	8_22037100_22037500_1
cg18692068	chr8	139857261	139857263	139857200	139857600	8_1070700_1071100_1
cg10064585	chr8	141176895	141176897	141176800	141177000	8_140349574_140349688_1
cg18525001	chr8	141176985	141176987	141176800	141177000	8_140349574_140349688_1
cg10498682	chr8	142325555	142325557	142325500	142325700	8_1560600_1560800_1
cg19671331	chr8	142428076	142428078	142428000	142428600	8_54174400_54175000_1
cg05624564	chr8	142428173	142428175	142428000	142428600	8_54174400_54175000_1
cg23281907	chr8	142428194	142428196	142428000	142428600	8_54174400_54175000_1
cg00791404	chr8	142588566	142588568	142588500	142588700	8_142590100_142590300_1
cg21874957	chr8	143247002	143247004	143247000	143248200	8_1372800_1374000_1
cg11768411	chr8	143247108	143247110	143247000	143248200	8_1372800_1374000_1
cg17661300	chr8	143247373	143247375	143247000	143248200	8_1372800_1374000_1
cg27528699	chr8	143247581	143247583	143247000	143248200	8_1372800_1374000_1
cg05065926	chr8	143247635	143247637	143247000	143248200	8_1372800_1374000_1
cg12108146	chr8	143247695	143247697	143247000	143248200	8_1372800_1374000_1
cg07743122	chr8	143329554	143329556	143329500	143329700	8_139789800_139790000_1
cg23589592	chr8	143329657	143329659	143329500	143329700	8_139789800_139790000_1
cg11560348	chr8	143435471	143435473	143435400	143435600	8_141060700_141060900_1
cg26392980	chr8	143468141	143468143	143468000	143468400	8_141492200_141492600_1
cg21904726	chr8	143952262	143952264	143952200	143953100	8_2127100_2128000_1
cg02676479	chr8	143952444	143952446	143952200	143953100	8_2127100_2128000_1
cg19792732	chr8	143953038	143953040	143952200	143953100	8_2127100_2128000_1
cg26795011	chr8	143953057	143953059	143952200	143953100	8_2127100_2128000_1
cg17475774	chr8	144063724	144063726	144063600	144063800	8_27479600_27479800_1
cg22989161	chr8	144308266	144308268	144308100	144309000	8_1416700_1417600_1
cg04065603	chr8	144308300	144308302	144308100	144309000	8_1416700_1417600_1
cg11474763	chr8	144308702	144308704	144308100	144309000	8_1416700_1417600_1
cg12574437	chr8	144308720	144308722	144308100	144309000	8_1416700_1417600_1
cg25062972	chr8	144308749	144308751	144308100	144309000	8_1416700_1417600_1
cg15329149	chr8	144308845	144308847	144308100	144309000	8_1416700_1417600_1
cg27061749	chr8	144308994	144308996	144308100	144309000	8_1416700_1417600_1
cg03834089	chr8	144427854	144427856	144427700	144428400	8_43276800_43277500_1
cg00029831	chr8	144427965	144427967	144427700	144428400	8_43276800_43277500_1
cg02226871	chr8	144428278	144428280	144427700	144428400	8_43276800_43277500_1
cg00179423	chr8	144428365	144428367	144427700	144428400	8_43276800_43277500_1
cg04151839	chr8	144901421	144901423	144901400	144901600	8_143553145_143553327_1
cg13592003	chr8	144901429	144901431	144901400	144901600	8_143553145_143553327_1
cg05851813	chr8	144901465	144901467	144901400	144901600	8_143553145_143553327_1
cg11042902	chr8	144901470	144901472	144901400	144901600	8_143553145_143553327_1
cg10333767	chr8	144901476	144901478	144901400	144901600	8_143553145_143553327_1
cg04963066	chr8	144901586	144901588	144901400	144901600	8_143553145_143553327_1
cg15839751	chr8	144901598	144901600	144901400	144901600	8_143553145_143553327_1
cg04429387	chr9	13089349	13089351	13089100	13089500	9_81395800_81396200_1
cg12484370	chr9	14314970	14314972	14314700	14315200	9_6716100_6716600_1
cg07424061	chr9	14315134	14315136	14314700	14315200	9_6716100_6716600_1
cg19339668	chr9	14348002	14348004	14347900	14348100	9_137781100_137781300_1
cg14583869	chr9	34701533	34701535	34701500	34702700	9_88006500_88007700_1
cg02671126	chr9	34701737	34701739	34701500	34702700	9_88006500_88007700_1
cg06117614	chr9	34702150	34702152	34701500	34702700	9_88006500_88007700_1
cg13601161	chr9	35071968	35071970	35071900	35072300	9_137279503_137279821_1
cg25906813	chr9	35072154	35072156	35071900	35072300	9_137279503_137279821_1
cg14396035	chr9	35096982	35096984	35096900	35097400	9_137189600_137190100_1
cg07413147	chr9	36882144	36882146	36882100	36882300	9_2933000_2933200_1
cg13701768	chr9	36882154	36882156	36882100	36882300	9_2933000_2933200_1
cg14426312	chr9	68780146	68780148	68780100	68780500	9_128192855_128193158_1
cg13544184	chr9	68780250	68780252	68780100	68780500	9_128192855_128193158_1
cg11274211	chr9	68780413	68780415	68780100	68780500	9_128192855_128193158_1
cg14368382	chr9	69266269	69266271	69266100	69266300	9_113793200_113793400_1
cg13910454	chr9	77174308	77174310	77174200	77174400	9_122551700_122551900_1
cg05688879	chr9	79668555	79668557	79668000	79668600	9_121594200_121594800_1
cg12645844	chr9	86807687	86807689	86807600	86807800	9_134593500_134593700_1
cg14678409	chr9	87580420	87580422	87580400	87580900	9_115591500_115592000_1
cg01865937	chr9	89177518	89177520	89176700	89178600	9_42851200_42853100_1
cg27044506	chr9	89177905	89177907	89176700	89178600	9_42851200_42853100_1
cg17806889	chr9	89178276	89178278	89176700	89178600	9_42851200_42853100_1
cg14048780	chr9	89178449	89178451	89176700	89178600	9_42851200_42853100_1
cg21203249	chr9	89382770	89382772	89382700	89382900	9_137348900_137349100_1
cg02517299	chr9	89382843	89382845	89382700	89382900	9_137348900_137349100_1
cg06007624	chr9	90914552	90914554	90914500	90914700	9_89246900_89247100_1
cg15236505	chr9	92385719	92385721	92385600	92385800	9_129614500_129614700_1
cg03129964	chr9	93952382	93952384	93952100	93952400	9_117852000_117852300_1
cg13985271	chr9	94378398	94378400	94378300	94378500	9_133963300_133963500_1
cg07881032	chr9	99296768	99296770	99296400	99296900	9_41357800_41358300_1
cg02408243	chr9	106926877	106926879	106926500	106926900	9_137150300_137150700_1
cg08189448	chr9	116153627	116153629	116153600	116154000	9_469000_469400_1
cg13545495	chr9	116153852	116153854	116153600	116154000	9_469000_469400_1
cg00987653	chr9	120174115	120174117	120173800	120174200	9_130710500_130710900_1
cg15674917	chr9	121074424	121074426	121074200	121074500	9_136688600_136688900_1
cg21182461	chr9	121600011	121600013	121599700	121600200	9_138220600_138221100_1
cg26045119	chr9	121600064	121600066	121599700	121600200	9_138220600_138221100_1
cg24969232	chr9	122941053	122941055	122941000	122941600	9_87859100_87859700_1
cg13909412	chr9	122941382	122941384	122941000	122941600	9_87859100_87859700_1
cg14472972	chr9	122941560	122941562	122941000	122941600	9_87859100_87859700_1
cg02932978	chr9	124216189	124216191	124216100	124216500	9_93934200_93934600_1
cg15670598	chr9	124473519	124473521	124473400	124473600	9_124331500_124331700_1
cg10112704	chr9	124888989	124888991	124888900	124889100	9_6707100_6707300_1
cg07967362	chr9	127519473	127519475	127519400	127519600	9_132742700_132742900_1
cg01026953	chr9	127707122	127707124	127707000	127707500	9_120841800_120842300_1
cg14612966	chr9	128097326	128097328	128097300	128097800	9_133419000_133419500_1
cg16015728	chr9	128097684	128097686	128097300	128097800	9_133419000_133419500_1
cg00064250	chr9	128098401	128098403	128098400	128099400	9_136200100_136201100_1
cg10148829	chr9	128098496	128098498	128098400	128099400	9_136200100_136201100_1
cg06384145	chr9	128098527	128098529	128098400	128099400	9_136200100_136201100_1
cg09248826	chr9	128098559	128098561	128098400	128099400	9_136200100_136201100_1
cg23771929	chr9	130171915	130171917	130171600	130172300	9_138147600_138148300_1
cg21225804	chr9	130171934	130171936	130171600	130172300	9_138147600_138148300_1
cg07163295	chr9	130916645	130916647	130916500	130916700	9_98988718_98988918_1
cg04953357	chr9	131640711	131640713	131640700	131641100	9_33111600_33112000_1
cg01169778	chr9	133163302	133163304	133162200	133163600	9_63812800_63814200_1
cg14653977	chr9	133163304	133163306	133162200	133163600	9_63812800_63814200_1
cg00473702	chr9	133578424	133578426	133578300	133578700	9_34255000_34255400_1
cg13908632	chr9	133578461	133578463	133578300	133578700	9_34255000_34255400_1
cg02517877	chr9	133855747	133855749	133855600	133855800	9_129198100_129198300_1
cg01294253	chr9	134047540	134047542	134047500	134047900	9_133957078_133957400_1
cg13495838	chr9	134068881	134068883	134068800	134069300	9_19103200_19103700_1
cg09922736	chr9	134068889	134068891	134068800	134069300	9_19103200_19103700_1
cg23738286	chr9	134147257	134147259	134147200	134148000	9_134420800_134421600_1
cg13688783	chr9	135409594	135409596	135409000	135409600	9_14515600_14516200_1
cg12760575	chr9	136266807	136266809	136266700	136266900	9_122628800_122629000_1
cg14064335	chr9	136646369	136646371	136645600	136646500	9_133759200_133760100_1
cg16004906	chr9	136757570	136757572	136757400	136757600	9_136364485_136364623_1
cg09862861	chr9	136757577	136757579	136757400	136757600	9_136364485_136364623_1
cg14250937	chr9	136829430	136829432	136829200	136831500	9_63814700_63817000_1
cg17485016	chr9	136829817	136829819	136829200	136831500	9_63814700_63817000_1
cg00489699	chr9	136829826	136829828	136829200	136831500	9_63814700_63817000_1
cg22768226	chr9	137089126	137089128	137089100	137089300	9_216000_216200_1
cg09911052	chr9	137089140	137089142	137089100	137089300	9_216000_216200_1
cg08947289	chr1	1567033	1567035	1566900	1567100	1_4768500_4768700_2
cg05934012	chr1	1598471	1598473	1598400	1598600	1_202028500_202028700_2
cg11521998	chr1	1600673	1600675	1600200	1601900	1_143652900_143654600_2
cg09172260	chr1	1600720	1600722	1600200	1601900	1_143652900_143654600_2
cg15158067	chr1	1601015	1601017	1600200	1601900	1_143652900_143654600_2
cg21240031	chr1	1601290	1601292	1600200	1601900	1_143652900_143654600_2
cg26680206	chr1	1601374	1601376	1600200	1601900	1_143652900_143654600_2
cg25666010	chr1	1795076	1795078	1794900	1795100	1_245881800_245882000_2
cg09322616	chr1	2108960	2108962	2108400	2109100	1_3181436_3182100_2
cg04835685	chr1	2543099	2543101	2542900	2543100	1_246003000_246003200_2
cg22608265	chr1	3434541	3434543	3434000	3434600	1_18703000_18703600_2
cg12438155	chr1	4163832	4163834	4163800	4164200	1_159821600_159822000_2
cg03577328	chr1	6182484	6182486	6182400	6182700	1_12580600_12580900_2
cg13162088	chr1	6258664	6258666	6258600	6258900	1_47766200_47766500_2
cg06778853	chr1	6612559	6612561	6612100	6612800	1_71046000_71046700_2
cg08647349	chr1	7379630	7379632	7379600	7379800	1_19328800_19329000_2
cg22107412	chr1	7853518	7853520	7853400	7853900	1_20588600_20589100_2
cg20625138	chr1	7853606	7853608	7853400	7853900	1_20588600_20589100_2
cg00639921	chr1	7853624	7853626	7853400	7853900	1_20588600_20589100_2
cg09938876	chr1	7853804	7853806	7853400	7853900	1_20588600_20589100_2
cg12606891	chr1	7853811	7853813	7853400	7853900	1_20588600_20589100_2
cg20474564	chr1	7853829	7853831	7853400	7853900	1_20588600_20589100_2
cg21638071	chr1	7935265	7935267	7934900	7935500	1_7420100_7420700_2
cg16136678	chr1	7961688	7961690	7961600	7961800	1_247518281_247518480_2
cg10913316	chr1	7961691	7961693	7961600	7961800	1_247518281_247518480_2
cg24342270	chr1	7961750	7961752	7961600	7961800	1_247518281_247518480_2
cg25007680	chr1	7961760	7961762	7961600	7961800	1_247518281_247518480_2
cg04492086	chr1	8113390	8113392	8113200	8113400	1_230111100_230111300_2
cg01447281	chr1	8422628	8422630	8422400	8423600	1_198158400_198159600_2
cg15889173	chr1	8423329	8423331	8422400	8423600	1_198158400_198159600_2
cg22736444	chr1	8423414	8423416	8422400	8423600	1_198158400_198159600_2
cg11897867	chr1	8423527	8423529	8422400	8423600	1_198158400_198159600_2
cg05398131	chr1	9239710	9239712	9239700	9239900	1_851900_852100_2
cg26475472	chr1	9239724	9239726	9239700	9239900	1_851900_852100_2
cg10582871	chr1	10665274	10665276	10665200	10665500	1_161454000_161454300_2
cg19704755	chr1	10905036	10905038	10904800	10905200	1_205548200_205548600_2
cg05914005	chr1	10932388	10932390	10932200	10932500	1_232633800_232634100_2
cg04224025	chr1	10932396	10932398	10932200	10932500	1_232633800_232634100_2
cg10782367	chr1	11399348	11399350	11399200	11399400	1_227447699_227447899_2
cg26341058	chr1	13554835	13554837	13554700	13555000	1_143650355_143650580_2
cg01405084	chr1	13554951	13554953	13554700	13555000	1_143650355_143650580_2
cg14091531	chr1	13554965	13554967	13554700	13555000	1_143650355_143650580_2
cg03988675	chr1	13748932	13748934	13748900	13749200	1_11501439_11501655_2
cg21605566	chr1	13749053	13749055	13748900	13749200	1_11501439_11501655_2
cg19283112	chr1	13749057	13749059	13748900	13749200	1_11501439_11501655_2
cg09360458	chr1	13749064	13749066	13748900	13749200	1_11501439_11501655_2
cg26261148	chr1	14733130	14733132	14733000	14733300	1_180248000_180248300_2
cg01017257	chr1	14733241	14733243	14733000	14733300	1_180248000_180248300_2
cg03961338	chr1	17045842	17045844	17045800	17046100	1_226886300_226886600_2
cg09330795	chr1	17191705	17191707	17191300	17191900	1_236539300_236539900_2
cg02650522	chr1	17276725	17276727	17276100	17276800	1_27935400_27936100_2
cg14259116	chr1	18100639	18100641	18100600	18100900	1_18575400_18575700_2
cg23895273	chr1	18100657	18100659	18100600	18100900	1_18575400_18575700_2
cg20017537	chr1	18511830	18511832	18511700	18512100	1_153617600_153617924_2
cg22418152	chr1	20070024	20070026	20069700	20070400	1_16677900_16678600_2
cg02082083	chr1	20070066	20070068	20069700	20070400	1_16677900_16678600_2
cg19276110	chr1	20070099	20070101	20069700	20070400	1_16677900_16678600_2
cg06222062	chr1	20070196	20070198	20069700	20070400	1_16677900_16678600_2
cg25974901	chr1	20070256	20070258	20069700	20070400	1_16677900_16678600_2
cg01728495	chr1	22652113	22652115	22652100	22652300	1_43337400_43337600_2
cg10088685	chr1	22652166	22652168	22652100	22652300	1_43337400_43337600_2
cg19938567	chr1	26034983	26034985	26034900	26035600	1_1067500_1068200_2
cg10115632	chr1	26035102	26035104	26034900	26035600	1_1067500_1068200_2
cg24034429	chr1	26035165	26035167	26034900	26035600	1_1067500_1068200_2
cg19633962	chr1	26035526	26035528	26034900	26035600	1_1067500_1068200_2
cg05215302	chr1	26643546	26643548	26643300	26644300	1_75126600_75127600_2
cg06961175	chr1	26643594	26643596	26643300	26644300	1_75126600_75127600_2
cg27513684	chr1	27402548	27402550	27402500	27402700	1_161730000_161730200_2
cg27446024	chr1	27744698	27744700	27744300	27744700	1_15482200_15482600_2
cg03226554	chr1	28247305	28247307	28247300	28248200	1_28246200_28247100_2
cg07148744	chr1	28247365	28247367	28247300	28248200	1_28246200_28247100_2
cg07913096	chr1	28247428	28247430	28247300	28248200	1_28246200_28247100_2
cg11226105	chr1	28776006	28776008	28775700	28776300	1_18575700_18576300_2
cg00599702	chr1	30111504	30111506	30111200	30111600	1_143679980_143680332_2
cg06992147	chr1	30111548	30111550	30111200	30111600	1_143679980_143680332_2
cg06729277	chr1	30868627	30868629	30868500	30868800	1_147098400_147098700_2
cg11273310	chr1	32886406	32886408	32886400	32887200	1_152188760_152189550_2
cg05570827	chr1	32886411	32886413	32886400	32887200	1_152188760_152189550_2
cg01121464	chr1	32886416	32886418	32886400	32887200	1_152188760_152189550_2
cg13306164	chr1	32886582	32886584	32886400	32887200	1_152188760_152189550_2
cg19830541	chr1	32886602	32886604	32886400	32887200	1_152188760_152189550_2
cg13870776	chr1	32886667	32886669	32886400	32887200	1_152188760_152189550_2
cg26524353	chr1	32886987	32886989	32886400	32887200	1_152188760_152189550_2
cg16528891	chr1	35703926	35703928	35703800	35704100	1_244315000_244315300_2
cg04878955	chr1	37634762	37634764	37634700	37635800	1_91546100_91547200_2
cg13448605	chr1	37634794	37634796	37634700	37635800	1_91546100_91547200_2
cg08509564	chr1	37635059	37635061	37634700	37635800	1_91546100_91547200_2
cg00554229	chr1	37635120	37635122	37634700	37635800	1_91546100_91547200_2
cg22063989	chr1	37635122	37635124	37634700	37635800	1_91546100_91547200_2
cg12391690	chr1	37635138	37635140	37634700	37635800	1_91546100_91547200_2
cg03654735	chr1	37635153	37635155	37634700	37635800	1_91546100_91547200_2
cg10573018	chr1	37635164	37635166	37634700	37635800	1_91546100_91547200_2
cg26519919	chr1	37635593	37635595	37634700	37635800	1_91546100_91547200_2
cg04247829	chr1	37752407	37752409	37752300	37752500	1_17393400_17393600_2
cg18105315	chr1	37794610	37794612	37794600	37794800	1_243101539_243101715_2
cg12900583	chr1	37794737	37794739	37794600	37794800	1_243101539_243101715_2
cg10626816	chr1	38559576	38559578	38559300	38559600	1_185404300_185404600_2
cg22128527	chr1	39045326	39045328	39045300	39045500	1_12163300_12163500_2
cg16555417	chr1	40133099	40133101	40133100	40133400	1_42887000_42887300_2
cg16458866	chr1	40133106	40133108	40133100	40133400	1_42887000_42887300_2
cg08166631	chr1	40133338	40133340	40133100	40133400	1_42887000_42887300_2
cg06548864	chr1	40849849	40849851	40849600	40849900	1_150538000_150538300_2
cg17804100	chr1	41812262	41812264	41812200	41812400	1_177451500_177451700_2
cg11134246	chr1	43992328	43992330	43992300	43992500	1_161604800_161605000_2
cg13922291	chr1	46448855	46448857	46448800	46449000	1_14124200_14124400_2
cg01057635	chr1	46448999	46449001	46448800	46449000	1_14124200_14124400_2
cg07347511	chr1	46617158	46617160	46617100	46617400	1_88993700_88994000_2
cg00950809	chr1	46617178	46617180	46617100	46617400	1_88993700_88994000_2
cg05376185	chr1	46617196	46617198	46617100	46617400	1_88993700_88994000_2
cg00043088	chr1	51332630	51332632	51332400	51333000	1_10428000_10428600_2
cg06288234	chr1	51332657	51332659	51332400	51333000	1_10428000_10428600_2
cg17140222	chr1	51919374	51919376	51919100	51919700	1_9267000_9267600_2
cg03160895	chr1	52054073	52054075	52053500	52054400	1_108198600_108199500_2
cg16178502	chr1	53073498	53073500	53073300	53073500	1_212309400_212309600_2
cg07221518	chr1	54259761	54259763	54259600	54259900	1_1967300_1967600_2
cg10773698	chr1	61053800	61053802	61053800	61054000	1_9071562_9071725_2
cg24430419	chr1	61053859	61053861	61053800	61054000	1_9071562_9071725_2
cg17042098	chr1	61053958	61053960	61053800	61054000	1_9071562_9071725_2
cg13478928	chr1	75131038	75131040	75130900	75131100	1_228650239_228650246_2
cg02861380	chr1	75131072	75131074	75130900	75131100	1_228650239_228650246_2
cg21855963	chr1	77979116	77979118	77979100	77980100	1_247936800_247937800_2
cg26665082	chr1	77979175	77979177	77979100	77980100	1_247936800_247937800_2
cg15821589	chr1	77979219	77979221	77979100	77980100	1_247936800_247937800_2
cg25846022	chr1	77979224	77979226	77979100	77980100	1_247936800_247937800_2
cg08707063	chr1	77979279	77979281	77979100	77980100	1_247936800_247937800_2
cg10926994	chr1	77979281	77979283	77979100	77980100	1_247936800_247937800_2
cg03742620	chr1	77979477	77979479	77979100	77980100	1_247936800_247937800_2
cg16694524	chr1	77979480	77979482	77979100	77980100	1_247936800_247937800_2
cg01014287	chr1	77979484	77979486	77979100	77980100	1_247936800_247937800_2
cg05677478	chr1	77979595	77979597	77979100	77980100	1_247936800_247937800_2
cg11658588	chr1	77980072	77980074	77979100	77980100	1_247936800_247937800_2
cg17852442	chr1	84479467	84479469	84479400	84479900	1_75125226_75125669_2
cg09516302	chr1	84479570	84479572	84479400	84479900	1_75125226_75125669_2
cg21280384	chr1	84479623	84479625	84479400	84479900	1_75125226_75125669_2
cg26898955	chr1	84479853	84479855	84479400	84479900	1_75125226_75125669_2
cg22904147	chr1	84780231	84780233	84780200	84780600	1_24300800_24301200_2
cg19741408	chr1	89994874	89994876	89994700	89995000	1_146049323_146049611_2
cg10064400	chr1	89994879	89994881	89994700	89995000	1_146049323_146049611_2
cg01772115	chr1	89994995	89994997	89994700	89995000	1_146049323_146049611_2
cg23600177	chr1	92079630	92079632	92079600	92079800	1_18064706_18064906_2
cg08160231	chr1	92079666	92079668	92079600	92079800	1_18064706_18064906_2
cg15130788	chr1	93447866	93447868	93447800	93448000	1_153627227_153627356_2
cg13567386	chr1	93447889	93447891	93447800	93448000	1_153627227_153627356_2
cg05797295	chr1	93447919	93447921	93447800	93448000	1_153627227_153627356_2
cg26286429	chr1	93447932	93447934	93447800	93448000	1_153627227_153627356_2
cg08397064	chr1	93447950	93447952	93447800	93448000	1_153627227_153627356_2
cg19547111	chr1	93447963	93447965	93447800	93448000	1_153627227_153627356_2
cg02606566	chr1	93447966	93447968	93447800	93448000	1_153627227_153627356_2
cg05670835	chr1	93447969	93447971	93447800	93448000	1_153627227_153627356_2
cg14417407	chr1	93848043	93848045	93848000	93848700	1_16889600_16890300_2
cg20063837	chr1	93848070	93848072	93848000	93848700	1_16889600_16890300_2
cg22602831	chr1	93848188	93848190	93848000	93848700	1_16889600_16890300_2
cg17657994	chr1	93848233	93848235	93848000	93848700	1_16889600_16890300_2
cg19542231	chr1	95506503	95506505	95506500	95506700	1_19859000_19859200_2
cg11983196	chr1	98053000	98053002	98052800	98053800	1_157278600_157279600_2
cg09896412	chr1	98053544	98053546	98052800	98053800	1_157278600_157279600_2
cg10695831	chr1	98053767	98053769	98052800	98053800	1_157278600_157279600_2
cg25758134	chr1	100038209	100038211	100038200	100038500	1_247530738_247530974_2
cg02083189	chr1	100038256	100038258	100038200	100038500	1_247530738_247530974_2
cg26091119	chr1	100038263	100038265	100038200	100038500	1_247530738_247530974_2
cg26612175	chr1	100038329	100038331	100038200	100038500	1_247530738_247530974_2
cg06899791	chr1	102235051	102235053	102234600	102235100	1_161459100_161459600_2
cg23692193	chr1	102235082	102235084	102234600	102235100	1_161459100_161459600_2
cg03503114	chr1	112619234	112619236	112619200	112619500	1_109712039_109712298_2
cg22435785	chr1	112619240	112619242	112619200	112619500	1_109712039_109712298_2
cg06157285	chr1	112619314	112619316	112619200	112619500	1_109712039_109712298_2
cg06860218	chr1	112619324	112619326	112619200	112619500	1_109712039_109712298_2
cg17081063	chr1	112619371	112619373	112619200	112619500	1_109712039_109712298_2
cg11327087	chr1	112619381	112619383	112619200	112619500	1_109712039_109712298_2
cg17861791	chr1	112619450	112619452	112619200	112619500	1_109712039_109712298_2
cg00065071	chr1	112619482	112619484	112619200	112619500	1_109712039_109712298_2
cg18128546	chr1	112619493	112619495	112619200	112619500	1_109712039_109712298_2
cg00694336	chr1	113759250	113759252	113759200	113760200	1_16520400_16521400_2
cg05139111	chr1	113759264	113759266	113759200	113760200	1_16520400_16521400_2
cg07212644	chr1	113759333	113759335	113759200	113760200	1_16520400_16521400_2
cg25149743	chr1	113759338	113759340	113759200	113760200	1_16520400_16521400_2
cg00419759	chr1	113759341	113759343	113759200	113760200	1_16520400_16521400_2
cg03948207	chr1	113759391	113759393	113759200	113760200	1_16520400_16521400_2
cg09330979	chr1	113759459	113759461	113759200	113760200	1_16520400_16521400_2
cg17659729	chr1	113759503	113759505	113759200	113760200	1_16520400_16521400_2
cg26814432	chr1	113759511	113759513	113759200	113760200	1_16520400_16521400_2
cg10661816	chr1	113759638	113759640	113759200	113760200	1_16520400_16521400_2
cg14001416	chr1	113759640	113759642	113759200	113760200	1_16520400_16521400_2
cg22531889	chr1	113759979	113759981	113759200	113760200	1_16520400_16521400_2
cg22426622	chr1	116479809	116479811	116479700	116479900	1_15437500_15437700_2
cg24000961	chr1	116479850	116479852	116479700	116479900	1_15437500_15437700_2
cg07817024	chr1	118992876	118992878	118992800	118993200	1_227887721_227888049_2
cg07530798	chr1	118992965	118992967	118992800	118993200	1_227887721_227888049_2
cg07961512	chr1	118992995	118992997	118992800	118993200	1_227887721_227888049_2
cg17326555	chr1	118993069	118993071	118992800	118993200	1_227887721_227888049_2
cg22871653	chr1	118993193	118993195	118992800	118993200	1_227887721_227888049_2
cg03216846	chr1	119001259	119001261	119001100	119001400	1_228621000_228621300_2
cg13724976	chr1	120844878	120844880	120844800	120845000	1_5736900_5737100_2
cg23232056	chr1	121908448	121908450	121908300	121908500	1_10814700_10814900_2
cg26908932	chr1	144159593	144159595	144159500	144159700	1_163755800_163756000_2
cg16237891	chr1	147073096	147073098	147072900	147073100	1_22180800_22181000_2
cg25862444	chr1	148264740	148264742	148264600	148265000	1_143654685_143655028_2
cg24346776	chr1	148264748	148264750	148264600	148265000	1_143654685_143655028_2
cg04861904	chr1	148264907	148264909	148264600	148265000	1_143654685_143655028_2
cg22697853	chr1	148264932	148264934	148264600	148265000	1_143654685_143655028_2
cg15451735	chr1	148678986	148678988	148678700	148679000	1_201984000_201984300_2
cg03933321	chr1	149322108	149322110	149321700	149322300	1_85197600_85198200_2
cg00764612	chr1	150282802	150282804	150282800	150283400	1_161379000_161379600_2
cg09563216	chr1	150282830	150282832	150282800	150283400	1_161379000_161379600_2
cg03960066	chr1	150283092	150283094	150282800	150283400	1_161379000_161379600_2
cg01647205	chr1	151711205	151711207	151711100	151711300	1_25266563_25266685_2
cg04913234	chr1	151711275	151711277	151711100	151711300	1_25266563_25266685_2
cg08506053	chr1	151765515	151765517	151765300	151765900	1_630100_630700_2
cg25978011	chr1	152882943	152882945	152882700	152883000	1_25046300_25046600_2
cg10246448	chr1	154329033	154329035	154329000	154329200	1_17075600_17075800_2
cg04361527	chr1	154937359	154937361	154937300	154937500	1_156194052_156194109_2
cg23240663	chr1	154937386	154937388	154937300	154937500	1_156194052_156194109_2
cg22946670	chr1	154937453	154937455	154937300	154937500	1_156194052_156194109_2
cg02861032	chr1	155966672	155966674	155966600	155966900	1_16900900_16901200_2
cg03929057	chr1	156077264	156077266	156077200	156077800	1_2189545_2190083_2
cg06053528	chr1	156077269	156077271	156077200	156077800	1_2189545_2190083_2
cg23819092	chr1	156077351	156077353	156077200	156077800	1_2189545_2190083_2
cg09831055	chr1	156077564	156077566	156077200	156077800	1_2189545_2190083_2
cg16510127	chr1	156077567	156077569	156077200	156077800	1_2189545_2190083_2
cg26396535	chr1	156077717	156077719	156077200	156077800	1_2189545_2190083_2
cg17305333	chr1	156884853	156884855	156884700	156884900	1_246768400_246768600_2
cg07048608	chr1	158611249	158611251	158611200	158611400	1_39524700_39524900_2
cg15089025	chr1	161177399	161177401	161177300	161177600	1_180953939_180954205_2
cg27311414	chr1	161177441	161177443	161177300	161177600	1_180953939_180954205_2
cg01964975	chr1	162376720	162376722	162376400	162376800	1_109739300_109739700_2
cg22727810	chr1	163892638	163892640	163892500	163892700	1_30693900_30694100_2
cg04340514	chr1	165393060	165393062	165392700	165393200	1_25523500_25524000_2
cg05372647	chr1	169798508	169798510	169798400	169798600	1_248441100_248441300_2
cg22074304	chr1	172450387	172450389	172450300	172450500	1_154822300_154822500_2
cg19373964	chr1	172450442	172450444	172450300	172450500	1_154822300_154822500_2
cg20829055	chr1	173827360	173827362	173827300	173827600	1_145823400_145823700_2
cg23467487	chr1	174815143	174815145	174814900	174815400	1_119674800_119675300_2
cg01831177	chr1	176897974	176897976	176897900	176898100	1_2104200_2104400_2
cg25991374	chr1	178507061	178507063	178506800	178507100	1_178503900_178504200_2
cg25049245	chr1	179829784	179829786	179829700	179829900	1_24154300_24154500_2
cg07579327	chr1	182339113	182339115	182339000	182339300	1_10394800_10395100_2
cg00913163	chr1	194563845	194563847	194563500	194563900	1_216485600_216486000_2
cg21095229	chr1	197775385	197775387	197775300	197776600	1_205849300_205850600_2
cg25634004	chr1	197775388	197775390	197775300	197776600	1_205849300_205850600_2
cg27636165	chr1	197775394	197775396	197775300	197776600	1_205849300_205850600_2
cg13107428	chr1	197775410	197775412	197775300	197776600	1_205849300_205850600_2
cg16963632	chr1	197775579	197775581	197775300	197776600	1_205849300_205850600_2
cg05780177	chr1	197775626	197775628	197775300	197776600	1_205849300_205850600_2
cg24393699	chr1	197775651	197775653	197775300	197776600	1_205849300_205850600_2
cg06671340	chr1	197775656	197775658	197775300	197776600	1_205849300_205850600_2
cg03763769	chr1	197775753	197775755	197775300	197776600	1_205849300_205850600_2
cg17723299	chr1	197775798	197775800	197775300	197776600	1_205849300_205850600_2
cg24461171	chr1	197775894	197775896	197775300	197776600	1_205849300_205850600_2
cg21534578	chr1	197776028	197776030	197775300	197776600	1_205849300_205850600_2
cg17611742	chr1	197776107	197776109	197775300	197776600	1_205849300_205850600_2
cg19661902	chr1	197776164	197776166	197775300	197776600	1_205849300_205850600_2
cg02124912	chr1	202122804	202122806	202122800	202123000	1_162497389_162497419_2
cg08129759	chr1	202122815	202122817	202122800	202123000	1_162497389_162497419_2
cg27313021	chr1	202122866	202122868	202122800	202123000	1_162497389_162497419_2
cg15096829	chr1	202122876	202122878	202122800	202123000	1_162497389_162497419_2
cg15547657	chr1	203789872	203789874	203789600	203789900	1_4027500_4027800_2
cg00827973	chr1	204562638	204562640	204562500	204562700	1_182952715_182952723_2
cg27088159	chr1	204562697	204562699	204562500	204562700	1_182952715_182952723_2
cg06852461	chr1	207801836	207801838	207801800	207802000	1_629020_629220_2
cg22159815	chr1	207801918	207801920	207801800	207802000	1_629020_629220_2
cg10234282	chr1	207801996	207801998	207801800	207802000	1_629020_629220_2
cg15352568	chr1	209875771	209875773	209875200	209875800	1_164380700_164381300_2
cg22906032	chr1	211831299	211831301	211831300	211831500	1_75724021_75724117_2
cg21790344	chr1	211831439	211831441	211831300	211831500	1_75724021_75724117_2
cg08892386	chr1	211831461	211831463	211831300	211831500	1_75724021_75724117_2
cg00019759	chr1	212514499	212514501	212514300	212514500	1_2927700_2927900_2
cg05802169	chr1	213425676	213425678	213425600	213425800	1_93850844_93851044_2
cg12412573	chr1	213608546	213608548	213608400	213608600	1_2881600_2881800_2
cg02928365	chr1	220880858	220880860	220880600	220881100	1_37690700_37691200_2
cg22041228	chr1	220880930	220880932	220880600	220881100	1_37690700_37691200_2
cg20454002	chr1	220881022	220881024	220880600	220881100	1_37690700_37691200_2
cg21919047	chr1	220881069	220881071	220880600	220881100	1_37690700_37691200_2
cg22773697	chr1	220881087	220881089	220880600	220881100	1_37690700_37691200_2
cg18788664	chr1	220894828	220894830	220894800	220895600	1_18784000_18784800_2
cg14035969	chr1	220895080	220895082	220894800	220895600	1_18784000_18784800_2
cg14315054	chr1	220895387	220895389	220894800	220895600	1_18784000_18784800_2
cg04539515	chr1	220895451	220895453	220894800	220895600	1_18784000_18784800_2
cg15730491	chr1	220895491	220895493	220894800	220895600	1_18784000_18784800_2
cg25001102	chr1	220895592	220895594	220894800	220895600	1_18784000_18784800_2
cg17156011	chr1	224169578	224169580	224169300	224169800	1_30782900_30783400_2
cg00053851	chr1	226082740	226082742	226082600	226083500	1_150925100_150926000_2
cg01205584	chr1	226083022	226083024	226082600	226083500	1_150925100_150926000_2
cg06965961	chr1	226083039	226083041	226082600	226083500	1_150925100_150926000_2
cg06827256	chr1	226123901	226123903	226123900	226124200	1_182392500_182392800_2
cg14078368	chr1	228376899	228376901	228376700	228377000	1_205530200_205530500_2
cg27055846	chr1	228553585	228553587	228553100	228553600	1_153029700_153030200_2
cg04212081	chr1	229865180	229865182	229865100	229865300	1_3806500_3806700_2
cg08246309	chr1	230750553	230750555	230750500	230750700	1_15729100_15729300_2
cg13457651	chr1	230843664	230843666	230843400	230844000	1_75375700_75376300_2
cg01355708	chr1	231612744	231612746	231612500	231612900	1_247170400_247170800_2
cg02508461	chr1	234769938	234769940	234769700	234770200	1_247090100_247090600_2
cg00851028	chr1	234770024	234770026	234769700	234770200	1_247090100_247090600_2
ch.1.4784808F	chr1	240644389	240644390	240644200	240644400	1_52002000_52002200_2
cg26694028	chr1	244049605	244049607	244049300	244049900	1_1289900_1290500_2
cg24273934	chr1	244369862	244369864	244369800	244370000	1_3825400_3825600_2
cg12398903	chr1	245125167	245125169	245125000	245125700	1_109760800_109761500_2
cg24404823	chr1	247332750	247332752	247332600	247332800	1_244351900_244352100_2
cg04020309	chr1	247332791	247332793	247332600	247332800	1_244351900_244352100_2
cg08918031	chr1	247406117	247406119	247405500	247406800	1_143667000_143668300_2
cg12833414	chr1	247406237	247406239	247405500	247406800	1_143667000_143668300_2
cg02567750	chr1	247406302	247406304	247405500	247406800	1_143667000_143668300_2
cg02274974	chr1	247406488	247406490	247405500	247406800	1_143667000_143668300_2
cg05155215	chr1	247406751	247406753	247405500	247406800	1_143667000_143668300_2
cg15248131	chr10	128040	128042	128000	128200	10_21475500_21475700_2
cg09992406	chr10	378511	378513	378400	378700	10_29582800_29583100_2
cg07262659	chr10	640021	640023	640000	640500	10_2935829_2936247_2
cg17786661	chr10	640139	640141	640000	640500	10_2935829_2936247_2
cg10712934	chr10	640260	640262	640000	640500	10_2935829_2936247_2
cg26986958	chr10	640413	640415	640000	640500	10_2935829_2936247_2
cg03528710	chr10	787349	787351	787200	788000	10_130301300_130302100_2
cg27201679	chr10	1074853	1074855	1074700	1075100	10_98407400_98407800_2
cg11314310	chr10	1074890	1074892	1074700	1075100	10_98407400_98407800_2
cg14040899	chr10	1210710	1210712	1210700	1210900	10_132248896_132249096_2
cg16707438	chr10	1411707	1411709	1411700	1411900	10_418101_418286_2
cg11861055	chr10	1411721	1411723	1411700	1411900	10_418101_418286_2
cg19591417	chr10	4353392	4353394	4353000	4353500	10_129104600_129105100_2
cg26469903	chr10	5511333	5511335	5511200	5512200	10_14995800_14996800_2
cg10774656	chr10	5511610	5511612	5511200	5512200	10_14995800_14996800_2
cg06510234	chr10	5512076	5512078	5511200	5512200	10_14995800_14996800_2
cg22533088	chr10	6127092	6127094	6126700	6127200	10_83917500_83918000_2
cg23913713	chr10	7444792	7444794	7444700	7444900	10_3238700_3238900_2
cg03599078	chr10	8036350	8036352	8036300	8036500	10_130191390_130191586_2
cg00956199	chr10	8036361	8036363	8036300	8036500	10_130191390_130191586_2
cg01190024	chr10	8036393	8036395	8036300	8036500	10_130191390_130191586_2
cg14416352	chr10	8043836	8043838	8043800	8044000	10_133158100_133158300_2
cg05208364	chr10	9407010	9407012	9406600	9408300	10_788400_790100_2
cg12368066	chr10	9407311	9407313	9406600	9408300	10_788400_790100_2
cg02445536	chr10	9407608	9407610	9406600	9408300	10_788400_790100_2
cg22515648	chr10	9407966	9407968	9406600	9408300	10_788400_790100_2
cg17764572	chr10	9408235	9408237	9406600	9408300	10_788400_790100_2
cg16236688	chr10	9408244	9408246	9406600	9408300	10_788400_790100_2
cg04221117	chr10	11164257	11164259	11163800	11164300	10_69886800_69887244_2
cg04945187	chr10	11172332	11172334	11172200	11172600	10_71740100_71740500_2
cg18698819	chr10	13694002	13694004	13694000	13694300	10_12957400_12957700_2
cg15658978	chr10	13694019	13694021	13694000	13694300	10_12957400_12957700_2
cg15777335	chr10	13694108	13694110	13694000	13694300	10_12957400_12957700_2
cg11376341	chr10	21507222	21507224	21507200	21507400	10_132502700_132502900_2
cg15910013	chr10	21533857	21533859	21533700	21534000	10_132351800_132352100_2
cg09795588	chr10	23191063	23191065	23190800	23191100	10_94363300_94363600_2
cg06550984	chr10	23191072	23191074	23190800	23191100	10_94363300_94363600_2
cg19161112	chr10	23191088	23191090	23190800	23191100	10_94363300_94363600_2
cg16012447	chr10	29926721	29926723	29926600	29926800	10_122557000_122557200_2
cg09765088	chr10	30285859	30285861	30285700	30285900	10_46217600_46217800_2
cg03486379	chr10	34102327	34102329	34101700	34102400	10_46050900_46051600_2
cg18762013	chr10	38010313	38010315	38010300	38011000	10_42638243_42638855_2
cg06264303	chr10	38010362	38010364	38010300	38011000	10_42638243_42638855_2
cg27244734	chr10	38010420	38010422	38010300	38011000	10_42638243_42638855_2
cg18766754	chr10	38010477	38010479	38010300	38011000	10_42638243_42638855_2
cg24602309	chr10	38010521	38010523	38010300	38011000	10_42638243_42638855_2
cg17658885	chr10	38010574	38010576	38010300	38011000	10_42638243_42638855_2
cg09675103	chr10	38010578	38010580	38010300	38011000	10_42638243_42638855_2
cg15904758	chr10	38010611	38010613	38010300	38011000	10_42638243_42638855_2
cg12703142	chr10	38010645	38010647	38010300	38011000	10_42638243_42638855_2
cg04021884	chr10	38010724	38010726	38010300	38011000	10_42638243_42638855_2
cg26674930	chr10	38010957	38010959	38010300	38011000	10_42638243_42638855_2
cg25435842	chr10	42984125	42984127	42984100	42984600	10_46283800_46284300_2
cg07907597	chr10	43301814	43301816	43301800	43302000	10_3330800_3331000_2
cg25721039	chr10	48524373	48524375	48524300	48524700	10_122818600_122819000_2
cg03100996	chr10	48524569	48524571	48524300	48524700	10_122818600_122819000_2
cg15881404	chr10	48524591	48524593	48524300	48524700	10_122818600_122819000_2
cg06361383	chr10	49131882	49131884	49131700	49132500	10_87407500_87408300_2
cg12872560	chr10	49132001	49132003	49131700	49132500	10_87407500_87408300_2
cg26930408	chr10	49132054	49132056	49131700	49132500	10_87407500_87408300_2
cg09228949	chr10	49132127	49132129	49131700	49132500	10_87407500_87408300_2
cg04980486	chr10	49132420	49132422	49131700	49132500	10_87407500_87408300_2
cg18908240	chr10	50027260	50027262	50027000	50027400	10_1023000_1023400_2
cg19805217	chr10	65428683	65428685	65428100	65428800	10_30751500_30752200_2
cg07457615	chr10	71739283	71739285	71739200	71739500	10_46273300_46273600_2
cg26506437	chr10	71739318	71739320	71739200	71739500	10_46273300_46273600_2
cg20724490	chr10	71810527	71810529	71810400	71810600	10_133203600_133203800_2
cg00255759	chr10	71939989	71939991	71939600	71940100	10_783400_783900_2
cg08659980	chr10	71940029	71940031	71939600	71940100	10_783400_783900_2
cg05988358	chr10	72322730	72322732	72322700	72323000	10_49408600_49408900_2
cg00887636	chr10	73625965	73625967	73625800	73626900	10_132964600_132965700_2
cg08553401	chr10	73626326	73626328	73625800	73626900	10_132964600_132965700_2
cg00813090	chr10	73626329	73626331	73625800	73626900	10_132964600_132965700_2
cg16774669	chr10	73626533	73626535	73625800	73626900	10_132964600_132965700_2
cg00561022	chr10	74058729	74058731	74058700	74059000	10_126161300_126161600_2
cg26072503	chr10	79305617	79305619	79305600	79305900	10_125978800_125979100_2
cg00889129	chr10	79305858	79305860	79305600	79305900	10_125978800_125979100_2
cg25562619	chr10	79893064	79893066	79893000	79893200	10_43728485_43728567_2
cg26051876	chr10	79893191	79893193	79893000	79893200	10_43728485_43728567_2
cg16466154	chr10	80204638	80204640	80204600	80205000	10_132330700_132331100_2
cg03876258	chr10	80204640	80204642	80204600	80205000	10_132330700_132331100_2
cg01251629	chr10	86244795	86244797	86244600	86244800	10_34690900_34691100_2
cg02660285	chr10	86664449	86664451	86664200	86664500	10_116645100_116645400_2
cg16060189	chr10	92590819	92590821	92590700	92591000	10_128179900_128180200_2
cg01051344	chr10	93416179	93416181	93415900	93416300	10_29517300_29517700_2
cg07898573	chr10	97572531	97572533	97572500	97572800	10_29545300_29545600_2
cg08953878	chr10	97572717	97572719	97572500	97572800	10_29545300_29545600_2
cg14314776	chr10	97572760	97572762	97572500	97572800	10_29545300_29545600_2
cg06679087	chr10	97713448	97713450	97713400	97715800	10_133527700_133530100_2
cg06616710	chr10	97713466	97713468	97713400	97715800	10_133527700_133530100_2
cg00844376	chr10	97713799	97713801	97713400	97715800	10_133527700_133530100_2
cg24576735	chr10	97714001	97714003	97713400	97715800	10_133527700_133530100_2
cg26181880	chr10	97714270	97714272	97713400	97715800	10_133527700_133530100_2
cg16381596	chr10	97714393	97714395	97713400	97715800	10_133527700_133530100_2
cg08090112	chr10	97714522	97714524	97713400	97715800	10_133527700_133530100_2
cg15681358	chr10	97714763	97714765	97713400	97715800	10_133527700_133530100_2
cg24500959	chr10	97715055	97715057	97713400	97715800	10_133527700_133530100_2
cg18620155	chr10	97715068	97715070	97713400	97715800	10_133527700_133530100_2
cg02378183	chr10	97715120	97715122	97713400	97715800	10_133527700_133530100_2
cg16245911	chr10	97715183	97715185	97713400	97715800	10_133527700_133530100_2
cg19201009	chr10	97715648	97715650	97713400	97715800	10_133527700_133530100_2
cg25842285	chr10	99330214	99330216	99329900	99331600	10_42111700_42113400_2
cg15019541	chr10	99330713	99330715	99329900	99331600	10_42111700_42113400_2
cg15430659	chr10	99330800	99330802	99329900	99331600	10_42111700_42113400_2
cg06529416	chr10	100622123	100622125	100622000	100622300	10_29952500_29952800_2
cg08741898	chr10	101121518	101121520	101121400	101121600	10_130045460_130045535_2
cg17535691	chr10	101121566	101121568	101121400	101121600	10_130045460_130045535_2
cg23256466	chr10	102399441	102399443	102399300	102399600	10_27252488_27252698_2
cg08878967	chr10	102399527	102399529	102399300	102399600	10_27252488_27252698_2
cg26429241	chr10	102420686	102420688	102420600	102421000	10_19488900_19489300_2
cg10982567	chr10	102420721	102420723	102420600	102421000	10_19488900_19489300_2
cg18848365	chr10	102466910	102466912	102466800	102467100	10_11075500_11075800_2
cg02722808	chr10	103835284	103835286	103835100	103835500	10_1460000_1460400_2
cg01842314	chr10	104352576	104352578	104352500	104352900	10_27243200_27243600_2
cg09363180	chr10	104352680	104352682	104352500	104352900	10_27243200_27243600_2
cg20548631	chr10	107426307	107426309	107426000	107426500	10_29949800_29950300_2
cg25074785	chr10	110364318	110364320	110364200	110364600	10_130254500_130254900_2
cg16285240	chr10	110567652	110567654	110567600	110568900	10_27413200_27414500_2
cg11977348	chr10	110567656	110567658	110567600	110568900	10_27413200_27414500_2
cg24807448	chr10	110567661	110567663	110567600	110568900	10_27413200_27414500_2
cg03661616	chr10	110567779	110567781	110567600	110568900	10_27413200_27414500_2
cg11944393	chr10	110567841	110567843	110567600	110568900	10_27413200_27414500_2
cg15124560	chr10	110568008	110568010	110567600	110568900	10_27413200_27414500_2
cg03759613	chr10	110568220	110568222	110567600	110568900	10_27413200_27414500_2
cg11672364	chr10	110568320	110568322	110567600	110568900	10_27413200_27414500_2
cg17641346	chr10	110568381	110568383	110567600	110568900	10_27413200_27414500_2
cg13890706	chr10	116273602	116273604	116273600	116273800	10_42368059_42368147_2
cg25351565	chr10	116273760	116273762	116273600	116273800	10_42368059_42368147_2
cg25617725	chr10	116273777	116273779	116273600	116273800	10_42368059_42368147_2
cg11390957	chr10	116273799	116273801	116273600	116273800	10_42368059_42368147_2
cg02230593	chr10	117533571	117533573	117533500	117533700	10_3122500_3122700_2
cg26288991	chr10	117533695	117533697	117533500	117533700	10_3122500_3122700_2
cg21982902	chr10	119076064	119076066	119075900	119076200	10_132771600_132771900_2
cg00021764	chr10	119502721	119502723	119502500	119502800	10_98457700_98458000_2
cg07976851	chr10	119658479	119658481	119658400	119658700	10_69956700_69957000_2
cg17076667	chr10	119658537	119658539	119658400	119658700	10_69956700_69957000_2
cg07944162	chr10	122182890	122182892	122182700	122183100	10_14974300_14974601_2
cg07971827	chr10	123012549	123012551	123012400	123012600	10_3128000_3128200_2
cg11628754	chr10	123136121	123136123	123136000	123136300	10_2501281_2501572_2
cg20403498	chr10	123136176	123136178	123136000	123136300	10_2501281_2501572_2
cg19564098	chr10	123136180	123136182	123136000	123136300	10_2501281_2501572_2
cg00617346	chr10	123911582	123911584	123911300	123911600	10_43903400_43903700_2
cg21368402	chr10	128709440	128709442	128709300	128709500	10_720300_720500_2
cg25057461	chr10	128709494	128709496	128709300	128709500	10_720300_720500_2
cg19719313	chr10	128723654	128723656	128723500	128723700	10_732200_732400_2
cg21168835	chr10	128914742	128914744	128914600	128914800	10_126147400_126147600_2
cg10215460	chr10	129558135	129558137	129557900	129558600	10_132359500_132360200_2
cg05881068	chr10	129862326	129862328	129862200	129862400	10_86138900_86139100_2
cg16093296	chr10	129862384	129862386	129862200	129862400	10_86138900_86139100_2
cg07506153	chr10	129867619	129867621	129867600	129867800	10_383900_384100_2
cg22952849	chr10	129867631	129867633	129867600	129867800	10_383900_384100_2
cg18199434	chr10	129867752	129867754	129867600	129867800	10_383900_384100_2
cg10827854	chr10	129915564	129915566	129915300	129915800	10_104275100_104275600_2
cg22878674	chr10	129915586	129915588	129915300	129915800	10_104275100_104275600_2
cg00820513	chr10	129915625	129915627	129915300	129915800	10_104275100_104275600_2
cg19712614	chr10	130022752	130022754	130022600	130022800	10_101137043_101137243_2
cg16066871	chr10	131410222	131410224	131410100	131410500	10_132490500_132490900_2
cg24856802	chr10	131410380	131410382	131410100	131410500	10_132490500_132490900_2
cg26161528	chr10	131410428	131410430	131410100	131410500	10_132490500_132490900_2
cg25492383	chr10	133024159	133024161	133024000	133024300	10_131815000_131815300_2
cg11001712	chr10	133024218	133024220	133024000	133024300	10_131815000_131815300_2
cg08229615	chr10	133038226	133038228	133038000	133038400	10_133156000_133156400_2
cg11369862	chr10	133038300	133038302	133038000	133038400	10_133156000_133156400_2
cg08655033	chr10	133253834	133253836	133253800	133254000	10_130802400_130802600_2
cg05480169	chr10	133253903	133253905	133253800	133254000	10_130802400_130802600_2
cg12623045	chr10	133253944	133253946	133253800	133254000	10_130802400_130802600_2
cg11534938	chr10	133282178	133282180	133282000	133282200	10_7587800_7588000_2
cg03610629	chr11	611113	611115	610900	611800	11_405500_406400_2
cg16016431	chr11	611389	611391	610900	611800	11_405500_406400_2
cg19974879	chr11	611691	611693	610900	611800	11_405500_406400_2
cg11791770	chr11	611790	611792	610900	611800	11_405500_406400_2
cg25748127	chr11	843227	843229	843000	843600	11_55872600_55873200_2
cg07046047	chr11	890191	890193	890100	890300	11_133788113_133788219_2
cg04002957	chr11	890205	890207	890100	890300	11_133788113_133788219_2
cg25310427	chr11	1271487	1271489	1271400	1271900	11_3427200_3427700_2
cg19494188	chr11	1445549	1445551	1445500	1445800	11_396793_397078_2
cg15411034	chr11	1445660	1445662	1445500	1445800	11_396793_397078_2
cg03784994	chr11	1534819	1534821	1534800	1535000	11_86241100_86241300_2
cg21563737	chr11	1743993	1743995	1743800	1744200	11_723100_723500_2
cg26733331	chr11	2273546	2273548	2273500	2273700	11_68682700_68682900_2
cg13130588	chr11	2273641	2273643	2273500	2273700	11_68682700_68682900_2
cg14328115	chr11	2533331	2533333	2533300	2533500	11_132069400_132069600_2
cg27491887	chr11	2533352	2533354	2533300	2533500	11_132069400_132069600_2
cg24253255	chr11	6419459	6419461	6419400	6420400	11_18411952_18412900_2
cg25315855	chr11	6419473	6419475	6419400	6420400	11_18411952_18412900_2
cg14163229	chr11	6419476	6419478	6419400	6420400	11_18411952_18412900_2
cg19956712	chr11	6419500	6419502	6419400	6420400	11_18411952_18412900_2
cg03801030	chr11	6419550	6419552	6419400	6420400	11_18411952_18412900_2
cg05079045	chr11	6419572	6419574	6419400	6420400	11_18411952_18412900_2
cg03641748	chr11	6419577	6419579	6419400	6420400	11_18411952_18412900_2
cg03410065	chr11	6419691	6419693	6419400	6420400	11_18411952_18412900_2
cg06805557	chr11	6419700	6419702	6419400	6420400	11_18411952_18412900_2
cg27190843	chr11	6419737	6419739	6419400	6420400	11_18411952_18412900_2
cg20534302	chr11	6420058	6420060	6419400	6420400	11_18411952_18412900_2
cg19569232	chr11	8017914	8017916	8017800	8018700	11_3584100_3585000_2
cg03567219	chr11	8967380	8967382	8967200	8967400	11_43881400_43881600_2
cg19983782	chr11	10399422	10399424	10399000	10399600	11_90223600_90224200_2
cg19717762	chr11	10399428	10399430	10399000	10399600	11_90223600_90224200_2
cg03578528	chr11	10399446	10399448	10399000	10399600	11_90223600_90224200_2
cg10960148	chr11	10399577	10399579	10399000	10399600	11_90223600_90224200_2
cg05274650	chr11	17906665	17906667	17906500	17906700	11_131600000_131600200_2
cg23181580	chr11	22432754	22432756	22432700	22433000	11_58830765_58830972_2
cg14351904	chr11	22432895	22432897	22432700	22433000	11_58830765_58830972_2
cg23954968	chr11	22432970	22432972	22432700	22433000	11_58830765_58830972_2
cg10351691	chr11	24497010	24497012	24497000	24497400	11_67616000_67616400_2
cg24290640	chr11	24497024	24497026	24497000	24497400	11_67616000_67616400_2
cg18893072	chr11	24497179	24497181	24497000	24497400	11_67616000_67616400_2
cg06931933	chr11	24497190	24497192	24497000	24497400	11_67616000_67616400_2
cg09717526	chr11	24497229	24497231	24497000	24497400	11_67616000_67616400_2
cg01924644	chr11	24497347	24497349	24497000	24497400	11_67616000_67616400_2
cg20200236	chr11	31804723	31804725	31804700	31805200	11_82403700_82404200_2
cg11469061	chr11	31804872	31804874	31804700	31805200	11_82403700_82404200_2
cg09537620	chr11	31805025	31805027	31804700	31805200	11_82403700_82404200_2
cg06312283	chr11	31819079	31819081	31818900	31819100	11_70362100_70362300_2
cg17942960	chr11	34208422	34208424	34208300	34208500	11_36104050_36104250_2
cg08896423	chr11	36143028	36143030	36142900	36143500	11_122176300_122176900_2
cg15522957	chr11	44303374	44303376	44303300	44303500	11_1262715_1262741_2
cg14128735	chr11	44303425	44303427	44303300	44303500	11_1262715_1262741_2
cg18546622	chr11	44303478	44303480	44303300	44303500	11_1262715_1262741_2
cg16795564	chr11	46281552	46281554	46281400	46281700	11_18101200_18101500_2
cg23062006	chr11	46918668	46918670	46918600	46919000	11_75428344_75428692_2
cg12627354	chr11	46918882	46918884	46918600	46919000	11_75428344_75428692_2
cg16612998	chr11	46918913	46918915	46918600	46919000	11_75428344_75428692_2
cg09242181	chr11	46918965	46918967	46918600	46919000	11_75428344_75428692_2
cg05584439	chr11	47191644	47191646	47191600	47191800	11_68037900_68038100_2
cg03393444	chr11	47271497	47271499	47271100	47271500	11_5361500_5361900_2
cg22637428	chr11	47343115	47343117	47343100	47343500	11_131760600_131761000_2
cg23034788	chr11	47343193	47343195	47343100	47343500	11_131760600_131761000_2
cg06842946	chr11	49048452	49048454	49048100	49048900	11_133833100_133833900_2
cg19304273	chr11	49048678	49048680	49048100	49048900	11_133833100_133833900_2
cg21421501	chr11	61966732	61966734	61966700	61966900	11_3220500_3220700_2
cg14632899	chr11	62911145	62911147	62910900	62911300	11_72587100_72587500_2
cg04085699	chr11	64258551	64258553	64258100	64259200	11_133081300_133082400_2
cg03159156	chr11	64258803	64258805	64258100	64259200	11_133081300_133082400_2
cg17155859	chr11	64259068	64259070	64258100	64259200	11_133081300_133082400_2
cg24528466	chr11	64879039	64879041	64879000	64879500	11_118689100_118689600_2
cg00837091	chr11	65084273	65084275	65084200	65084400	11_118971702_118971775_2
cg04175895	chr11	65084310	65084312	65084200	65084400	11_118971702_118971775_2
cg25382566	chr11	65084315	65084317	65084200	65084400	11_118971702_118971775_2
cg26719257	chr11	65084323	65084325	65084200	65084400	11_118971702_118971775_2
cg05342320	chr11	65084329	65084331	65084200	65084400	11_118971702_118971775_2
cg17368815	chr11	65084336	65084338	65084200	65084400	11_118971702_118971775_2
cg22014986	chr11	65396945	65396947	65396800	65397100	11_2385600_2385900_2
cg03878802	chr11	65396981	65396983	65396800	65397100	11_2385600_2385900_2
cg09594851	chr11	65571181	65571183	65571000	65571300	11_5422700_5423000_2
cg10012007	chr11	65692388	65692390	65692300	65692500	11_1650500_1650700_2
cg26246022	chr11	65859899	65859901	65859900	65860300	11_5595900_5596300_2
cg00859866	chr11	65859930	65859932	65859900	65860300	11_5595900_5596300_2
cg20827116	chr11	65859932	65859934	65859900	65860300	11_5595900_5596300_2
cg24851651	chr11	66595487	66595489	66595300	66595500	11_78141700_78141900_2
cg01759756	chr11	66812198	66812200	66812100	66812300	11_17414100_17414300_2
cg26477593	chr11	66843120	66843122	66842900	66843200	11_62371100_62371400_2
cg09440812	chr11	66843125	66843127	66842900	66843200	11_62371100_62371400_2
cg07962796	chr11	66974817	66974819	66974700	66975000	11_116814600_116814900_2
cg05974629	chr11	66974827	66974829	66974700	66975000	11_116814600_116814900_2
cg24179027	chr11	66974900	66974902	66974700	66975000	11_116814600_116814900_2
cg00844567	chr11	67076381	67076383	67076100	67076500	11_75380900_75381300_2
cg10906530	chr11	67806269	67806271	67806000	67806500	11_47426900_47427400_2
cg14904534	chr11	68680009	68680011	68680000	68680500	11_62324800_62325300_2
cg09160096	chr11	69659556	69659558	69659500	69659700	11_86933700_86933900_2
cg20230508	chr11	69685875	69685877	69685700	69685900	11_128831700_128831900_2
cg03642328	chr11	69810204	69810206	69810100	69810700	11_6270720_6271282_2
cg06889951	chr11	69810449	69810451	69810100	69810700	11_6270720_6271282_2
cg04691634	chr11	69810515	69810517	69810100	69810700	11_6270720_6271282_2
cg11410726	chr11	69810640	69810642	69810100	69810700	11_6270720_6271282_2
cg17952884	chr11	70342491	70342493	70342400	70342600	11_70133100_70133300_2
cg09352338	chr11	70420032	70420034	70420000	70420300	11_3156600_3156900_2
cg17631184	chr11	70420065	70420067	70420000	70420300	11_3156600_3156900_2
cg05379643	chr11	70420192	70420194	70420000	70420300	11_3156600_3156900_2
cg18163279	chr11	71164643	71164645	71164600	71164800	11_2343100_2343300_2
cg26832211	chr11	71548204	71548206	71548100	71548300	11_17390100_17390300_2
cg19590900	chr11	71548245	71548247	71548100	71548300	11_17390100_17390300_2
cg24006547	chr11	71548294	71548296	71548100	71548300	11_17390100_17390300_2
cg17976824	chr11	83317099	83317101	83315900	83317100	11_399600_400800_2
cg14602201	chr11	93788540	93788542	93788400	93788700	11_8775900_8776200_2
cg15151670	chr11	94519254	94519256	94519100	94519400	11_126802400_126802700_2
cg24682760	chr11	97717991	97717993	97717800	97718000	11_2212200_2212400_2
cg21708015	chr11	108027254	108027256	108027100	108027400	11_224900_225200_2
cg02243606	chr11	110237812	110237814	110237800	110238000	11_119124600_119124800_2
cg05484513	chr11	111435645	111435647	111435400	111435800	11_61861400_61861800_2
cg00543972	chr11	111937238	111937240	111937200	111937400	11_60647215_60647295_2
cg26805012	chr11	111937318	111937320	111937200	111937400	11_60647215_60647295_2
cg15351736	chr11	111937379	111937381	111937200	111937400	11_60647215_60647295_2
cg13652888	chr11	113788223	113788225	113788200	113788400	11_71567700_71567900_2
cg03278527	chr11	114784557	114784559	114784500	114784800	11_131099100_131099400_2
cg18060431	chr11	115507493	115507495	115507000	115507600	11_30322200_30322800_2
cg14360133	chr11	115507558	115507560	115507000	115507600	11_30322200_30322800_2
cg12710743	chr11	116788353	116788355	116788300	116788600	11_112225800_112226100_2
cg12395125	chr11	116788402	116788404	116788300	116788600	11_112225800_112226100_2
cg20570279	chr11	116788412	116788414	116788300	116788600	11_112225800_112226100_2
cg13005857	chr11	117228253	117228255	117227800	117228300	11_126851500_126852000_2
cg08934394	chr11	119030750	119030752	119030700	119031000	11_18455732_18455988_2
cg11361260	chr11	119030890	119030892	119030700	119031000	11_18455732_18455988_2
cg14983362	chr11	119030899	119030901	119030700	119031000	11_18455732_18455988_2
cg23188378	chr11	119030920	119030922	119030700	119031000	11_18455732_18455988_2
cg01434121	chr11	119030948	119030950	119030700	119031000	11_18455732_18455988_2
cg10106493	chr11	120747995	120747997	120747800	120748100	11_121140500_121140800_2
cg08392499	chr11	120748012	120748014	120747800	120748100	11_121140500_121140800_2
cg03861404	chr11	124718260	124718262	124718200	124718400	11_358331_358439_2
cg04487506	chr11	124718389	124718391	124718200	124718400	11_358331_358439_2
cg14981340	chr11	125945880	125945882	125945700	125945900	11_2175900_2176100_2
cg23518532	chr11	128455119	128455121	128455000	128455500	11_60251300_60251800_2
cg18372740	chr11	128876411	128876413	128876400	128876600	11_1812900_1813100_2
cg03102386	chr11	128876542	128876544	128876400	128876600	11_1812900_1813100_2
cg26636379	chr11	128938007	128938009	128938000	128938300	11_120653500_120653800_2
cg24592846	chr11	130003333	130003335	130003300	130003900	11_14905800_14906400_2
cg14146092	chr11	130003482	130003484	130003300	130003900	11_14905800_14906400_2
cg02997048	chr11	130003634	130003636	130003300	130003900	11_14905800_14906400_2
cg24299740	chr11	134382909	134382911	134382800	134384000	11_6570600_6571800_2
cg05166248	chr11	134382950	134382952	134382800	134384000	11_6570600_6571800_2
cg25893434	chr11	134383062	134383064	134382800	134384000	11_6570600_6571800_2
cg07262139	chr11	134383714	134383716	134382800	134384000	11_6570600_6571800_2
cg04946387	chr11	134383989	134383991	134382800	134384000	11_6570600_6571800_2
cg15161691	chr11	134387534	134387536	134387400	134387600	11_1577100_1577300_2
cg08374750	chr11	134841195	134841197	134841000	134841400	11_121265700_121266100_2
cg14911689	chr12	630813	630815	630800	631100	12_8235700_8236000_2
cg05578102	chr12	630819	630821	630800	631100	12_8235700_8236000_2
cg26654770	chr12	630933	630935	630800	631100	12_8235700_8236000_2
cg05047521	chr12	1923328	1923330	1923300	1923800	12_109539500_109540000_2
cg16066771	chr12	2651488	2651490	2651400	2652000	12_131137700_131138300_2
cg18806606	chr12	2651732	2651734	2651400	2652000	12_131137700_131138300_2
cg24393317	chr12	2651802	2651804	2651400	2652000	12_131137700_131138300_2
cg25557995	chr12	2651924	2651926	2651400	2652000	12_131137700_131138300_2
cg02959759	chr12	2692417	2692419	2692400	2692700	12_56994200_56994500_2
cg27654846	chr12	3020096	3020098	3020000	3020200	12_103809800_103810000_2
cg01755579	chr12	3040145	3040147	3040000	3040200	12_9287204_9287404_2
cg01683911	chr12	3369509	3369511	3369500	3369800	12_123723700_123724000_2
cg01573406	chr12	4153170	4153172	4153000	4153200	12_32052200_32052400_2
cg21177064	chr12	4301000	4301002	4300700	4301200	12_94586700_94587200_2
cg21361825	chr12	5432899	5432901	5432900	5433100	12_130339292_130339471_2
cg10029938	chr12	5433099	5433101	5432900	5433100	12_130339292_130339471_2
cg20621699	chr12	6363796	6363798	6363700	6364800	12_31118400_31119500_2
cg01807820	chr12	6363840	6363842	6363700	6364800	12_31118400_31119500_2
cg03196720	chr12	6364132	6364134	6363700	6364800	12_31118400_31119500_2
cg06029700	chr12	6364144	6364146	6363700	6364800	12_31118400_31119500_2
cg13805993	chr12	6364277	6364279	6363700	6364800	12_31118400_31119500_2
cg11026867	chr12	6364476	6364478	6363700	6364800	12_31118400_31119500_2
cg05233535	chr12	6388802	6388804	6388700	6389000	12_32792666_32792900_2
cg16556129	chr12	6388989	6388991	6388700	6389000	12_32792666_32792900_2
cg10818781	chr12	6972015	6972017	6972000	6972200	12_51812900_51813100_2
cg27092986	chr12	7705995	7705997	7705800	7706000	12_56879400_56879600_2
cg17834060	chr12	7977035	7977037	7977000	7977200	12_132351014_132351214_2
cg02147364	chr12	9814215	9814217	9814100	9814600	12_129069900_129070400_2
cg20450487	chr12	9814543	9814545	9814100	9814600	12_129069900_129070400_2
cg22847086	chr12	16567327	16567329	16567300	16567600	12_48928400_48928700_2
cg22106810	chr12	19306769	19306771	19306700	19306900	12_131021500_131021700_2
cg26248646	chr12	34348364	34348366	34348200	34348800	12_34354000_34354600_2
cg21843147	chr12	34383540	34383542	34383400	34383600	12_132444200_132444400_2
cg17420585	chr12	42145588	42145590	42145400	42145800	12_85836800_85837200_2
cg10161289	chr12	42145686	42145688	42145400	42145800	12_85836800_85837200_2
cg01256987	chr12	42145709	42145711	42145400	42145800	12_85836800_85837200_2
cg06363613	chr12	42237598	42237600	42236700	42237700	12_122524800_122525800_2
cg12881259	chr12	48520971	48520973	48520900	48521200	12_2105600_2105900_2
cg05065690	chr12	48852223	48852225	48852100	48852300	12_130338057_130338130_2
cg23795460	chr12	48852280	48852282	48852100	48852300	12_130338057_130338130_2
cg23265491	chr12	48852283	48852285	48852100	48852300	12_130338057_130338130_2
cg25147139	chr12	49346934	49346936	49346900	49347200	12_51887891_51888118_2
cg14950855	chr12	49346997	49346999	49346900	49347200	12_51887891_51888118_2
cg11303127	chr12	49347023	49347025	49346900	49347200	12_51887891_51888118_2
cg17420360	chr12	49347056	49347058	49346900	49347200	12_51887891_51888118_2
cg14753074	chr12	49347126	49347128	49346900	49347200	12_51887891_51888118_2
cg05639747	chr12	49347158	49347160	49346900	49347200	12_51887891_51888118_2
cg22913903	chr12	49347184	49347186	49346900	49347200	12_51887891_51888118_2
cg21763058	chr12	49347192	49347194	49346900	49347200	12_51887891_51888118_2
cg15111593	chr12	49366438	49366440	49366000	49366500	12_132610600_132611100_2
cg04396637	chr12	51083288	51083290	51083000	51083700	12_7628200_7628836_2
cg11701951	chr12	51083338	51083340	51083000	51083700	12_7628200_7628836_2
cg13069910	chr12	51083574	51083576	51083000	51083700	12_7628200_7628836_2
cg21339676	chr12	51083629	51083631	51083000	51083700	12_7628200_7628836_2
cg12594348	chr12	51083684	51083686	51083000	51083700	12_7628200_7628836_2
cg07285764	chr12	52015121	52015123	52014900	52016100	12_131850900_131852100_2
cg09890213	chr12	52015248	52015250	52014900	52016100	12_131850900_131852100_2
cg17031475	chr12	52015793	52015795	52014900	52016100	12_131850900_131852100_2
cg15701111	chr12	52291549	52291551	52291500	52291900	12_47248900_47249300_2
cg24564339	chr12	52291565	52291567	52291500	52291900	12_47248900_47249300_2
cg27086239	chr12	52291639	52291641	52291500	52291900	12_47248900_47249300_2
cg01690455	chr12	52315935	52315937	52315900	52316100	12_132568100_132568300_2
cg08870337	chr12	53080671	53080673	53080300	53080800	12_76763000_76763500_2
cg14250600	chr12	53727622	53727624	53727600	53727800	12_9943518_9943554_2
cg25134898	chr12	53727637	53727639	53727600	53727800	12_9943518_9943554_2
cg07503684	chr12	53727664	53727666	53727600	53727800	12_9943518_9943554_2
cg02339297	chr12	56221490	56221492	56221400	56221600	12_9449500_9449700_2
cg15174311	chr12	57242958	57242960	57242700	57243000	12_128247300_128247600_2
cg24691812	chr12	57590187	57590189	57589900	57590300	12_4019200_4019600_2
cg13637193	chr12	58877504	58877506	58877500	58877700	12_130712500_130712700_2
cg24024528	chr12	59085001	59085003	59085000	59085200	12_131576800_131577000_2
cg01821452	chr12	59085175	59085177	59085000	59085200	12_131576800_131577000_2
cg17410930	chr12	82628017	82628019	82627900	82628200	12_18882600_18882900_2
cg13959152	chr12	100142207	100142209	100142100	100142400	12_132582885_132583167_2
cg18961791	chr12	100142321	100142323	100142100	100142400	12_132582885_132583167_2
cg18507153	chr12	101466466	101466468	101466400	101466600	12_57984900_57985100_2
cg01399379	chr12	107904596	107904598	107904400	107904900	12_110450500_110451000_2
cg10573560	chr12	110450308	110450310	110450200	110450400	12_203425_203430_2
cg02538597	chr12	110450336	110450338	110450200	110450400	12_203425_203430_2
cg23697486	chr12	111035680	111035682	111035600	111035800	12_131492800_131493000_2
cg19612376	chr12	111035782	111035784	111035600	111035800	12_131492800_131493000_2
cg11598715	chr12	112243412	112243414	112243400	112243600	12_19783542_19783678_2
cg21163392	chr12	112243560	112243562	112243400	112243600	12_19783542_19783678_2
cg10631684	chr12	113358091	113358093	113357600	113358100	12_123581900_123582400_2
cg21813612	chr12	113519849	113519851	113519800	113520000	12_131808783_131808844_2
cg23687603	chr12	113519943	113519945	113519800	113520000	12_131808783_131808844_2
cg09644707	chr12	114447355	114447357	114447200	114447500	12_39144801_39145053_2
cg14238959	chr12	114447464	114447466	114447200	114447500	12_39144801_39145053_2
cg05560575	chr12	116482165	116482167	116481800	116482800	12_130281100_130282100_2
cg16726706	chr12	116482333	116482335	116481800	116482800	12_130281100_130282100_2
cg11364888	chr12	116482498	116482500	116481800	116482800	12_130281100_130282100_2
cg25097398	chr12	127166355	127166357	127166100	127167100	12_34362800_34363800_2
cg10516061	chr12	128793097	128793099	128792900	128793100	12_132600200_132600400_2
cg17513770	chr12	129855103	129855105	129855100	129855300	12_52409600_52409800_2
cg23653492	chr12	130105591	130105593	130105300	130106300	12_48296300_48297300_2
cg15276256	chr12	130105651	130105653	130105300	130106300	12_48296300_48297300_2
cg26147947	chr12	130105685	130105687	130105300	130106300	12_48296300_48297300_2
cg10195169	chr12	130105748	130105750	130105300	130106300	12_48296300_48297300_2
cg04879750	chr12	130105983	130105985	130105300	130106300	12_48296300_48297300_2
cg11132661	chr12	130106125	130106127	130105300	130106300	12_48296300_48297300_2
cg05533700	chr12	130164368	130164370	130164000	130164800	12_11547000_11547800_2
cg07410604	chr12	130164426	130164428	130164000	130164800	12_11547000_11547800_2
cg07742404	chr12	130164441	130164443	130164000	130164800	12_11547000_11547800_2
cg22131452	chr12	131663921	131663923	131663800	131664000	12_30306800_30307000_2
cg11597987	chr12	131751649	131751651	131751600	131751900	12_131016100_131016400_2
cg22343181	chr12	132148314	132148316	132148300	132149400	12_132509298_132510300_2
cg18930267	chr12	132148600	132148602	132148300	132149400	12_132509298_132510300_2
cg08069675	chr12	132148776	132148778	132148300	132149400	12_132509298_132510300_2
cg01252104	chr12	132236321	132236323	132236200	132236400	12_1907926_1907969_2
cg20683681	chr12	132236390	132236392	132236200	132236400	12_1907926_1907969_2
cg01588444	chr12	132347733	132347735	132347700	132348100	12_131681800_131682200_2
cg18726518	chr12	132347929	132347931	132347700	132348100	12_131681800_131682200_2
cg10368675	chr12	132441723	132441725	132441700	132441900	12_34303500_34303700_2
cg03679943	chr12	132448235	132448237	132448200	132448400	12_131685600_131685800_2
cg16726039	chr12	132836575	132836577	132836500	132836700	12_97723900_97724100_2
cg01872160	chr12	132957313	132957315	132957100	132957400	12_49860200_49860500_2
cg06532064	chr13	18666597	18666599	18666500	18666800	13_112324100_112324400_2
cg08197826	chr13	18666760	18666762	18666500	18666800	13_112324100_112324400_2
cg18125546	chr13	19663528	19663530	19663400	19663600	13_21447100_21447300_2
cg14669226	chr13	21675222	21675224	21674900	21675500	13_100975500_100976100_2
cg15928068	chr13	21675383	21675385	21674900	21675500	13_100975500_100976100_2
cg04591230	chr13	23324724	23324726	23324600	23324800	13_75857800_75858000_2
cg25643223	chr13	24213056	24213058	24212800	24213100	13_40507100_40507400_2
cg21812277	chr13	24511637	24511639	24511600	24511900	13_110460800_110461100_2
cg16953753	chr13	24561221	24561223	24560600	24561300	13_93454700_93455400_2
cg18342425	chr13	24763844	24763846	24763700	24763900	13_111897200_111897400_2
cg15999636	chr13	26188922	26188924	26188700	26189100	13_110442000_110442400_2
cg14679463	chr13	27006019	27006021	27005900	27006100	13_74719000_74719200_2
cg03465513	chr13	27975908	27975910	27975900	27976900	13_99566100_99567100_2
cg13349346	chr13	27976051	27976053	27975900	27976900	13_99566100_99567100_2
cg15427232	chr13	27976262	27976264	27975900	27976900	13_99566100_99567100_2
cg02645340	chr13	27979645	27979647	27979600	27979800	13_112886197_112886244_2
cg07911080	chr13	27979654	27979656	27979600	27979800	13_112886197_112886244_2
cg09781827	chr13	27979667	27979669	27979600	27979800	13_112886197_112886244_2
cg15221794	chr13	29369251	29369253	29369100	29369300	13_49669700_49669900_2
cg14365785	chr13	29480302	29480304	29480200	29480400	13_114198500_114198700_2
cg07268021	chr13	29480321	29480323	29480200	29480400	13_114198500_114198700_2
cg09807856	chr13	29948906	29948908	29948800	29949100	13_21322200_21322500_2
cg24027587	chr13	30372738	30372740	30372600	30373000	13_26987400_26987800_2
cg12917484	chr13	30372794	30372796	30372600	30373000	13_26987400_26987800_2
cg09081233	chr13	30873243	30873245	30872900	30873300	13_95305600_95306000_2
cg19769036	chr13	31111059	31111061	31110900	31111200	13_100662700_100663000_2
cg20743905	chr13	33542039	33542041	33541900	33542800	13_20142600_20143500_2
cg08830225	chr13	33542515	33542517	33541900	33542800	13_20142600_20143500_2
cg07841195	chr13	33542684	33542686	33541900	33542800	13_20142600_20143500_2
cg04240267	chr13	33542733	33542735	33541900	33542800	13_20142600_20143500_2
cg23875404	chr13	36154731	36154733	36154700	36154900	13_112353300_112353500_2
cg12369353	chr13	36154825	36154827	36154700	36154900	13_112353300_112353500_2
cg22700027	chr13	39651100	39651102	39651000	39651200	13_98785400_98785600_2
cg08622693	chr13	43305973	43305975	43305800	43306100	13_36822300_36822600_2
cg19954011	chr13	46200120	46200122	46200100	46200500	13_93337600_93338000_2
cg19576806	chr13	51803593	51803595	51803500	51803900	13_19561600_19562000_2
cg16948199	chr13	51803688	51803690	51803500	51803900	13_19561600_19562000_2
cg14597726	chr13	62448086	62448088	62447900	62448100	13_79119900_79120100_2
cg04496204	chr13	71674952	71674954	71674400	71675300	13_113510900_113511800_2
cg18711246	chr13	71675205	71675207	71674400	71675300	13_113510900_113511800_2
cg21235025	chr13	71675222	71675224	71674400	71675300	13_113510900_113511800_2
cg09687025	chr13	76884973	76884975	76884600	76886200	13_110812500_110814100_2
cg12448989	chr13	76885193	76885195	76884600	76886200	13_110812500_110814100_2
cg20108908	chr13	76885342	76885344	76884600	76886200	13_110812500_110814100_2
cg08990497	chr13	76885541	76885543	76884600	76886200	13_110812500_110814100_2
cg25889945	chr13	76886162	76886164	76884600	76886200	13_110812500_110814100_2
cg12280407	chr13	76886186	76886188	76884600	76886200	13_110812500_110814100_2
cg00055679	chr13	78596294	78596296	78596200	78596600	13_21377200_21377600_2
cg08693738	chr13	78596491	78596493	78596200	78596600	13_21377200_21377600_2
cg02474890	chr13	81341047	81341049	81340900	81341300	13_18600000_18600400_2
cg17682740	chr13	83911523	83911525	83910800	83911600	13_112032000_112032800_2
cg07608498	chr13	87080638	87080640	87080600	87080800	13_27533244_27533302_2
cg27326683	chr13	87080667	87080669	87080600	87080800	13_27533244_27533302_2
cg25457007	chr13	87080705	87080707	87080600	87080800	13_27533244_27533302_2
cg26620472	chr13	94596407	94596409	94596400	94596600	13_78660115_78660301_2
cg22605348	chr13	94596416	94596418	94596400	94596600	13_78660115_78660301_2
cg25423563	chr13	94596516	94596518	94596400	94596600	13_78660115_78660301_2
cg06545665	chr13	98474431	98474433	98474100	98474500	13_51050000_51050400_2
cg19210306	chr13	102773038	102773040	102773000	102773200	13_22838110_22838271_2
cg18212591	chr13	102773091	102773093	102773000	102773200	13_22838110_22838271_2
cg06880557	chr13	102773195	102773197	102773000	102773200	13_22838110_22838271_2
cg01045957	chr13	105985094	105985096	105984800	105985100	13_110569400_110569700_2
cg12723976	chr13	109140011	109140013	109139800	109140700	13_18874800_18875700_2
cg13284026	chr13	109140101	109140103	109139800	109140700	13_18874800_18875700_2
cg13948652	chr13	109140145	109140147	109139800	109140700	13_18874800_18875700_2
cg22155786	chr13	110340648	110340650	110340600	110340800	13_96984000_96984200_2
cg17021376	chr13	110642225	110642227	110641900	110642300	13_110641400_110641800_2
cg10020546	chr13	110642733	110642735	110642600	110642800	13_68885300_68885500_2
cg00124836	chr13	110642796	110642798	110642600	110642800	13_68885300_68885500_2
cg19001789	chr13	110812206	110812208	110812200	110812400	13_29339900_29340100_2
cg26548185	chr13	110812395	110812397	110812200	110812400	13_29339900_29340100_2
cg07740669	chr13	111203854	111203856	111203600	111204000	13_108700100_108700500_2
cg27591407	chr13	112013815	112013817	112013800	112014000	13_112642099_112642134_2
cg05737007	chr13	112013861	112013863	112013800	112014000	13_112642099_112642134_2
cg06116255	chr13	112013925	112013927	112013800	112014000	13_112642099_112642134_2
cg08595804	chr13	112058109	112058111	112058100	112058500	13_112169000_112169400_2
cg03276408	chr13	112058160	112058162	112058100	112058500	13_112169000_112169400_2
cg26751356	chr13	112058320	112058322	112058100	112058500	13_112169000_112169400_2
cg02166450	chr13	112058480	112058482	112058100	112058500	13_112169000_112169400_2
cg10128037	chr13	112397677	112397679	112397400	112397700	13_108778400_108778700_2
cg04830958	chr13	112455064	112455066	112454900	112455300	13_112240200_112240600_2
cg03730442	chr13	112616775	112616777	112616600	112616800	13_98781600_98781800_2
cg23047981	chr13	112670128	112670130	112670000	112670500	13_113498100_113498600_2
cg25586160	chr13	112841758	112841760	112841600	112842100	13_114029200_114029700_2
cg14870136	chr13	112842085	112842087	112841600	112842100	13_114029200_114029700_2
cg08248134	chr13	113005282	113005284	113005100	113005300	13_98428800_98429000_2
cg22981175	chr13	113070563	113070565	113070500	113070700	13_113402900_113403100_2
cg13009860	chr13	113114612	113114614	113114500	113114700	13_28056463_28056663_2
cg00898013	chr13	113164758	113164760	113164600	113164800	13_49620417_49620508_2
cg18105134	chr13	113164785	113164787	113164600	113164800	13_49620417_49620508_2
cg24252029	chr13	113542369	113542371	113542200	113542500	13_19496900_19497200_2
cg19948712	chr13	113559932	113559934	113559900	113560200	13_112014900_112015200_2
cg12256826	chr13	113560066	113560068	113559900	113560200	13_112014900_112015200_2
cg07878580	chr13	114028154	114028156	114028000	114028200	13_110490600_110490800_2
cg01936220	chr13	114140540	114140542	114140400	114140600	13_111527600_111527800_2
cg24704211	chr13	114234730	114234732	114234700	114234900	13_96994384_96994483_2
cg04718414	chr13	114234735	114234737	114234700	114234900	13_96994384_96994483_2
cg01579912	chr13	114234750	114234752	114234700	114234900	13_96994384_96994483_2
cg22958605	chr13	114234758	114234760	114234700	114234900	13_96994384_96994483_2
cg23133153	chr13	114234799	114234801	114234700	114234900	13_96994384_96994483_2
cg23315518	chr14	19346252	19346254	19345500	19346400	14_104178100_104179000_2
cg20168315	chr14	19346369	19346371	19345500	19346400	14_104178100_104179000_2
cg00315280	chr14	19346371	19346373	19345500	19346400	14_104178100_104179000_2
cg07861258	chr14	20624776	20624778	20624700	20625100	14_104342000_104342400_2
cg27017658	chr14	20624921	20624923	20624700	20625100	14_104342000_104342400_2
cg09312564	chr14	20624978	20624980	20624700	20625100	14_104342000_104342400_2
cg13673563	chr14	21270313	21270315	21270200	21270800	14_49635700_49636300_2
cg13975750	chr14	22498623	22498625	22498400	22498700	14_22502500_22502800_2
cg24211184	chr14	24057195	24057197	24056900	24057500	14_102972600_102973200_2
cg10603944	chr14	24163601	24163603	24163500	24163700	14_104768100_104768300_2
cg16966992	chr14	30874149	30874151	30874100	30874300	14_20723594_20723701_2
cg26069353	chr14	30874220	30874222	30874100	30874300	14_20723594_20723701_2
cg07160630	chr14	52730589	52730591	52730400	52730900	14_28264300_28264800_2
cg09169493	chr14	52730730	52730732	52730400	52730900	14_28264300_28264800_2
cg15412181	chr14	61832304	61832306	61832200	61832500	14_67798800_67799100_2
cg01298290	chr14	61992377	61992379	61992300	61992500	14_94600100_94600300_2
cg08130912	chr14	64220669	64220671	64220500	64220700	14_50895500_50895700_2
cg04592277	chr14	65055024	65055026	65054900	65055100	14_20602100_20602300_2
cg22556300	chr14	65423722	65423724	65423700	65424500	14_74243800_74244600_2
cg03323924	chr14	68637656	68637658	68637600	68637800	14_90777800_90778000_2
cg11178371	chr14	73097399	73097401	73097400	73097600	14_86111200_86111400_2
cg06966817	chr14	73185486	73185488	73185300	73186200	14_54870300_54871200_2
cg21511816	chr14	76131480	76131482	76131400	76131600	14_105850800_105851000_2
cg12026019	chr14	78242695	78242697	78242500	78242900	14_61406700_61407100_2
cg23812577	chr14	89491902	89491904	89491300	89492000	14_61574200_61574900_2
cg23629935	chr14	89701114	89701116	89701000	89701200	14_92457500_92457700_2
cg19768498	chr14	90059200	90059202	90059100	90060600	14_93231000_93232500_2
cg18499667	chr14	90060294	90060296	90059100	90060600	14_93231000_93232500_2
cg09448946	chr14	90060352	90060354	90059100	90060600	14_93231000_93232500_2
cg12212555	chr14	90060377	90060379	90059100	90060600	14_93231000_93232500_2
cg25942631	chr14	90060567	90060569	90059100	90060600	14_93231000_93232500_2
cg12686842	chr14	90331825	90331827	90331800	90332000	14_64601785_64601918_2
cg14067014	chr14	90331880	90331882	90331800	90332000	14_64601785_64601918_2
cg20051966	chr14	90331943	90331945	90331800	90332000	14_64601785_64601918_2
cg10301295	chr14	90585983	90585985	90585700	90586000	14_99609500_99609800_2
cg26800063	chr14	90786304	90786306	90786300	90787000	14_104968900_104969600_2
cg01649853	chr14	92326681	92326683	92326400	92326800	14_56702400_56702800_2
cg01784477	chr14	92694105	92694107	92694100	92694300	14_54349282_54349482_2
cg16351077	chr14	92694155	92694157	92694100	92694300	14_54349282_54349482_2
cg17003988	chr14	94493711	94493713	94493500	94493800	14_103756500_103756800_2
cg03573443	chr14	96363632	96363634	96363600	96364000	14_24310960_24311352_2
cg08115597	chr14	96363718	96363720	96363600	96364000	14_24310960_24311352_2
cg09376238	chr14	96363720	96363722	96363600	96364000	14_24310960_24311352_2
cg25460551	chr14	96363978	96363980	96363600	96364000	14_24310960_24311352_2
cg05863144	chr14	96363991	96363993	96363600	96364000	14_24310960_24311352_2
cg19758541	chr14	99936131	99936133	99936000	99936200	14_90798100_90798300_2
cg15067018	chr14	100240728	100240730	100240700	100241100	14_22766000_22766400_2
cg01991752	chr14	100547810	100547812	100547800	100548000	14_104945600_104945800_2
cg04826652	chr14	101033555	101033557	101033300	101033600	14_58295400_58295700_2
cg08628324	chr14	101069755	101069757	101069700	101070000	14_35821900_35822200_2
cg04572860	chr14	101069832	101069834	101069700	101070000	14_35821900_35822200_2
cg06047189	chr14	102517517	102517519	102517500	102517700	14_55840400_55840600_2
cg02064284	chr14	102524163	102524165	102524100	102524300	14_101234900_101235100_2
cg25039902	chr14	102596810	102596812	102596600	102597300	14_100524700_100525400_2
cg26066724	chr14	103889491	103889493	103889300	103889800	14_75515100_75515600_2
cg01287376	chr14	103889705	103889707	103889300	103889800	14_75515100_75515600_2
cg12950030	chr14	103889771	103889773	103889300	103889800	14_75515100_75515600_2
cg10038250	chr14	104094880	104094882	104094700	104094900	14_104164000_104164200_2
cg04297581	chr14	104773327	104773329	104773300	104773800	14_70223500_70224000_2
cg10532523	chr14	104773449	104773451	104773300	104773800	14_70223500_70224000_2
cg27550973	chr14	104773474	104773476	104773300	104773800	14_70223500_70224000_2
cg16126178	chr14	104773519	104773521	104773300	104773800	14_70223500_70224000_2
cg07820552	chr14	104773530	104773532	104773300	104773800	14_70223500_70224000_2
cg15666099	chr14	104773590	104773592	104773300	104773800	14_70223500_70224000_2
cg23928982	chr14	104773704	104773706	104773300	104773800	14_70223500_70224000_2
cg04199556	chr14	104892229	104892231	104892100	104892300	14_31711500_31711700_2
cg14916274	chr14	105192611	105192613	105192600	105192900	14_93825000_93825300_2
cg18268041	chr14	105192887	105192889	105192600	105192900	14_93825000_93825300_2
cg14172454	chr14	105723831	105723833	105723600	105723900	14_106663800_106664100_2
cg26377332	chr15	22913958	22913960	22913900	22914100	15_58285200_58285400_2
cg10786226	chr15	25104669	25104671	25104600	25104800	15_28789795_28789805_2
cg01447400	chr15	25104688	25104690	25104600	25104800	15_28789795_28789805_2
cg11050821	chr15	25214864	25214866	25214800	25215100	15_90232400_90232700_2
cg21643429	chr15	27970896	27970898	27970400	27971300	15_26838500_26839400_2
cg23069177	chr15	27971094	27971096	27970400	27971300	15_26838500_26839400_2
cg17982165	chr15	30192549	30192551	30192200	30192800	15_99928400_99929000_2
cg02478676	chr15	30974925	30974927	30974700	30975000	15_22940500_22940800_2
cg01693246	chr15	31219958	31219960	31219900	31220100	15_48340800_48341000_2
cg19883025	chr15	33735817	33735819	33735600	33736100	15_69304100_69304600_2
cg14014370	chr15	34319526	34319528	34319500	34319800	15_87959100_87959400_2
cg12298222	chr15	40507012	40507014	40507000	40507300	15_26628950_26629217_2
cg17532444	chr15	40507168	40507170	40507000	40507300	15_26628950_26629217_2
cg02904493	chr15	40507223	40507225	40507000	40507300	15_26628950_26629217_2
cg00752778	chr15	40507250	40507252	40507000	40507300	15_26628950_26629217_2
cg01936319	chr15	41231508	41231510	41231500	41232100	15_40808000_40808600_2
cg08618113	chr15	41231683	41231685	41231500	41232100	15_40808000_40808600_2
cg08173216	chr15	41232051	41232053	41231500	41232100	15_40808000_40808600_2
cg19692442	chr15	41748692	41748694	41748400	41748700	15_92030600_92030900_2
cg11572076	chr15	51078384	51078386	51078200	51078400	15_82683100_82683300_2
cg10329200	chr15	51381219	51381221	51381200	51381400	15_92493500_92493700_2
cg15844777	chr15	51381236	51381238	51381200	51381400	15_92493500_92493700_2
cg07759727	chr15	53197478	53197480	53196900	53197500	15_101121700_101122300_2
cg25490585	chr15	55289221	55289223	55288600	55290100	15_30044400_30045900_2
cg19970425	chr15	55289777	55289779	55288600	55290100	15_30044400_30045900_2
cg24809382	chr15	55289834	55289836	55288600	55290100	15_30044400_30045900_2
cg25256669	chr15	55289960	55289962	55288600	55290100	15_30044400_30045900_2
cg05153851	chr15	55289966	55289968	55288600	55290100	15_30044400_30045900_2
cg15345126	chr15	55290049	55290051	55288600	55290100	15_30044400_30045900_2
cg23850707	chr15	55290295	55290297	55290200	55291200	15_56006500_56007500_2
cg06032813	chr15	55290371	55290373	55290200	55291200	15_56006500_56007500_2
cg18180935	chr15	55290609	55290611	55290200	55291200	15_56006500_56007500_2
cg10936230	chr15	55290691	55290693	55290200	55291200	15_56006500_56007500_2
cg27561350	chr15	55290895	55290897	55290200	55291200	15_56006500_56007500_2
cg19190269	chr15	64152620	64152622	64152500	64152800	15_51972100_51972400_2
cg00142735	chr15	64162627	64162629	64162600	64163500	15_100544100_100545000_2
cg00918794	chr15	64162741	64162743	64162600	64163500	15_100544100_100545000_2
cg15804432	chr15	64162765	64162767	64162600	64163500	15_100544100_100545000_2
cg20118422	chr15	64163010	64163012	64162600	64163500	15_100544100_100545000_2
cg22883710	chr15	64163189	64163191	64162600	64163500	15_100544100_100545000_2
cg15771228	chr15	64163233	64163235	64162600	64163500	15_100544100_100545000_2
cg09970483	chr15	64163348	64163350	64162600	64163500	15_100544100_100545000_2
cg27263651	chr15	64163395	64163397	64162600	64163500	15_100544100_100545000_2
cg02927098	chr15	64163459	64163461	64162600	64163500	15_100544100_100545000_2
cg16312647	chr15	64163477	64163479	64162600	64163500	15_100544100_100545000_2
cg14897569	chr15	66976163	66976165	66976000	66976200	15_20653900_20654100_2
cg15799226	chr15	67822853	67822855	67822700	67823100	15_77977200_77977600_2
cg12349683	chr15	67840731	67840733	67840700	67841000	15_89752600_89752900_2
cg20363989	chr15	69160383	69160385	69160300	69160500	15_23039731_23039855_2
cg07057074	chr15	69160444	69160446	69160300	69160500	15_23039731_23039855_2
cg13086606	chr15	69160456	69160458	69160300	69160500	15_23039731_23039855_2
cg17641440	chr15	69160466	69160468	69160300	69160500	15_23039731_23039855_2
cg26929513	chr15	69160470	69160472	69160300	69160500	15_23039731_23039855_2
cg08910558	chr15	75178852	75178854	75178700	75179500	15_24427000_24427800_2
cg18827470	chr15	75178858	75178860	75178700	75179500	15_24427000_24427800_2
cg22575261	chr15	75178876	75178878	75178700	75179500	15_24427000_24427800_2
cg25021660	chr15	75227958	75227960	75227800	75228000	15_90245900_90246100_2
cg04078055	chr15	76058203	76058205	76058200	76058800	15_60479500_60480100_2
cg16706428	chr15	76058571	76058573	76058200	76058800	15_60479500_60480100_2
cg25474649	chr15	76058700	76058702	76058200	76058800	15_60479500_60480100_2
cg24133724	chr15	76979260	76979262	76979000	76979300	15_24956200_24956500_2
cg20575191	chr15	77032265	77032267	77032200	77032500	15_24878139_24878345_2
cg08454760	chr15	77032409	77032411	77032200	77032500	15_24878139_24878345_2
cg13228467	chr15	77032416	77032418	77032200	77032500	15_24878139_24878345_2
cg02038558	chr15	77604863	77604865	77604800	77605000	15_101395900_101396100_2
cg12521187	chr15	77696314	77696316	77696200	77696400	15_67802600_67802800_2
cg22031706	chr15	77696322	77696324	77696200	77696400	15_67802600_67802800_2
cg06480843	chr15	78149811	78149813	78149700	78150000	15_66655053_66655280_2
cg01531949	chr15	78149817	78149819	78149700	78150000	15_66655053_66655280_2
cg19437070	chr15	78149917	78149919	78149700	78150000	15_66655053_66655280_2
cg03040420	chr15	78149953	78149955	78149700	78150000	15_66655053_66655280_2
cg16729327	chr15	78166230	78166232	78166200	78166400	15_72752500_72752700_2
cg13480029	chr15	78166295	78166297	78166200	78166400	15_72752500_72752700_2
cg18825076	chr15	78437646	78437648	78437500	78437700	15_42048500_42048700_2
cg25213546	chr15	83448167	83448169	83447900	83448500	15_81995000_81995600_2
cg19005281	chr15	83448182	83448184	83447900	83448500	15_81995000_81995600_2
cg13406145	chr15	89408820	89408822	89408800	89409000	15_77560368_77560556_2
cg14164044	chr15	89408903	89408905	89408800	89409000	15_77560368_77560556_2
cg26480413	chr15	89690361	89690363	89690200	89690600	15_68930648_68931030_2
cg00059024	chr15	89690385	89690387	89690200	89690600	15_68930648_68931030_2
cg04129282	chr15	89690530	89690532	89690200	89690600	15_68930648_68931030_2
cg02454890	chr15	90000782	90000784	90000700	90002300	15_22257100_22258700_2
cg10084202	chr15	90001366	90001368	90000700	90002300	15_22257100_22258700_2
cg02276973	chr15	90067253	90067255	90067100	90067900	15_78831300_78832100_2
cg22460443	chr15	90067750	90067752	90067100	90067900	15_78831300_78832100_2
cg22293481	chr15	90202015	90202017	90201800	90202400	15_24260900_24261500_2
cg14666972	chr15	90202089	90202091	90201800	90202400	15_24260900_24261500_2
cg05508639	chr15	90202308	90202310	90201800	90202400	15_24260900_24261500_2
cg15277213	chr15	93032463	93032465	93032200	93032500	15_27681200_27681500_2
cg26727466	chr15	98581804	98581806	98581700	98582200	15_27655700_27656200_2
cg20714708	chr15	101047711	101047713	101047700	101047900	15_100554200_100554400_2
cg13571576	chr15	101047765	101047767	101047700	101047900	15_100554200_100554400_2
cg21101777	chr16	151476	151478	151400	151600	16_68263100_68263300_2
cg09987150	chr16	301966	301968	301900	302100	16_16166400_16166600_2
cg05505172	chr16	375108	375110	375000	375300	16_85363900_85364200_2
cg16452248	chr16	563525	563527	563400	563600	16_88469100_88469300_2
cg27409401	chr16	564851	564853	564800	565100	16_2798575_2798797_2
cg05389958	chr16	564985	564987	564800	565100	16_2798575_2798797_2
cg00131705	chr16	565072	565074	564800	565100	16_2798575_2798797_2
cg05368608	chr16	848181	848183	847900	848200	16_10900_11200_2
cg13811379	chr16	998005	998007	997900	998100	16_400836_400971_2
cg17206212	chr16	998013	998015	997900	998100	16_400836_400971_2
cg11978890	chr16	998068	998070	997900	998100	16_400836_400971_2
cg27045723	chr16	1027760	1027762	1027700	1027900	16_2960300_2960500_2
cg16632132	chr16	1072872	1072874	1072800	1073500	16_90082200_90082900_2
cg00904966	chr16	1072936	1072938	1072800	1073500	16_90082200_90082900_2
cg07118953	chr16	1073332	1073334	1072800	1073500	16_90082200_90082900_2
cg07285181	chr16	1183261	1183263	1183100	1183500	16_86233400_86233800_2
cg06180061	chr16	1423467	1423469	1423200	1423600	16_10100_10500_2
cg04293152	chr16	3035466	3035468	3035400	3035600	16_369974_370113_2
cg04612503	chr16	3035513	3035515	3035400	3035600	16_369974_370113_2
cg21322452	chr16	3035569	3035571	3035400	3035600	16_369974_370113_2
cg07581922	chr16	3036536	3036538	3036400	3037000	16_90106100_90106700_2
cg12703194	chr16	3036865	3036867	3036400	3037000	16_90106100_90106700_2
cg01222133	chr16	3036986	3036988	3036400	3037000	16_90106100_90106700_2
cg12986825	chr16	3036992	3036994	3036400	3037000	16_90106100_90106700_2
cg05622324	chr16	3284134	3284136	3284000	3284200	16_85225500_85225700_2
cg10177032	chr16	4053490	4053492	4053300	4053500	16_12406800_12407000_2
cg27518314	chr16	4793981	4793983	4793800	4794000	16_87216300_87216500_2
cg02115252	chr16	4793989	4793991	4793800	4794000	16_87216300_87216500_2
cg03163875	chr16	4957806	4957808	4957800	4958000	16_53373681_53373811_2
cg04807023	chr16	4957832	4957834	4957800	4958000	16_53373681_53373811_2
cg26158882	chr16	4957951	4957953	4957800	4958000	16_53373681_53373811_2
cg00823783	chr16	4957970	4957972	4957800	4958000	16_53373681_53373811_2
cg08414528	chr16	8768504	8768506	8768400	8768700	16_68695600_68695900_2
cg26662674	chr16	8768544	8768546	8768400	8768700	16_68695600_68695900_2
cg02554361	chr16	10907899	10907901	10907600	10907900	16_374200_374500_2
cg25529910	chr16	11417789	11417791	11417600	11417800	16_82158200_82158400_2
cg23684751	chr16	20855200	20855202	20855200	20855900	16_66731400_66732100_2
cg13234931	chr16	22189773	22189775	22189700	22189900	16_84566300_84566500_2
cg00776364	chr16	28867378	28867380	28867300	28867600	16_12075900_12076200_2
cg03063709	chr16	29875418	29875420	29875200	29875500	16_88602100_88602400_2
cg10705951	chr16	29973972	29973974	29973900	29974100	16_1102473_1102512_2
cg04170460	chr16	29973979	29973981	29973900	29974100	16_1102473_1102512_2
cg09162137	chr16	30984305	30984307	30984000	30984400	16_12557700_12558100_2
cg13026328	chr16	31484723	31484725	31484500	31484800	16_29228400_29228700_2
cg16521643	chr16	32441180	32441182	32440900	32441200	16_78533700_78534000_2
cg03145599	chr16	34149865	34149867	34149700	34149900	16_88791600_88791800_2
cg23009806	chr16	46737844	46737846	46737800	46738200	16_10660800_10661200_2
cg03469910	chr16	48244154	48244156	48244100	48244300	16_2603278_2603306_2
cg22285897	chr16	48244161	48244163	48244100	48244300	16_2603278_2603306_2
cg01085137	chr16	48244173	48244175	48244100	48244300	16_2603278_2603306_2
cg07531020	chr16	48244231	48244233	48244100	48244300	16_2603278_2603306_2
cg08924777	chr16	48244254	48244256	48244100	48244300	16_2603278_2603306_2
cg02587270	chr16	48244270	48244272	48244100	48244300	16_2603278_2603306_2
cg04595653	chr16	48244290	48244292	48244100	48244300	16_2603278_2603306_2
cg24364004	chr16	50570688	50570690	50570400	50571000	16_12067700_12068300_2
cg11949307	chr16	53434387	53434389	53434300	53435100	16_807453_808206_2
cg02976952	chr16	53434437	53434439	53434300	53435100	16_807453_808206_2
cg13426503	chr16	53434799	53434801	53434300	53435100	16_807453_808206_2
cg07396495	chr16	53434803	53434805	53434300	53435100	16_807453_808206_2
cg01016459	chr16	53435047	53435049	53434300	53435100	16_807453_808206_2
cg13926182	chr16	55439447	55439449	55439200	55439500	16_4738700_4739000_2
cg12840361	chr16	55479023	55479025	55479000	55479300	16_661032_661236_2
cg04862799	chr16	55479104	55479106	55479000	55479300	16_661032_661236_2
cg27642062	chr16	55479235	55479237	55479000	55479300	16_661032_661236_2
cg14400118	chr16	55479278	55479280	55479000	55479300	16_661032_661236_2
cg15738109	chr16	56656745	56656747	56656600	56656800	16_81220700_81220900_2
cg09232803	chr16	57975001	57975003	57975000	57975600	16_75269300_75269900_2
cg03396249	chr16	65783266	65783268	65783100	65783500	16_10612400_10612800_2
cg05328057	chr16	66402760	66402762	66402500	66402800	16_578800_579100_2
cg06279276	chr16	67150260	67150262	67150000	67150600	16_32811300_32811900_2
cg09652746	chr16	67191533	67191535	67191500	67192000	16_2679700_2680200_2
cg03200734	chr16	67201828	67201830	67201300	67202400	16_768300_769400_2
cg01150936	chr16	67202056	67202058	67201300	67202400	16_768300_769400_2
cg16421621	chr16	67202327	67202329	67201300	67202400	16_768300_769400_2
cg05362168	chr16	67528224	67528226	67528000	67528400	16_29318000_29318400_2
cg13913854	chr16	67528237	67528239	67528000	67528400	16_29318000_29318400_2
cg04221500	chr16	67528395	67528397	67528000	67528400	16_29318000_29318400_2
cg07718359	chr16	69412526	69412528	69412500	69413000	16_31159500_31160000_2
cg25575260	chr16	70066015	70066017	70065900	70066600	16_2842200_2842900_2
cg00814476	chr16	70066064	70066066	70065900	70066600	16_2842200_2842900_2
cg06564803	chr16	70066289	70066291	70065900	70066600	16_2842200_2842900_2
cg01821126	chr16	70066295	70066297	70065900	70066600	16_2842200_2842900_2
cg01260085	chr16	70066309	70066311	70065900	70066600	16_2842200_2842900_2
cg10723444	chr16	70066415	70066417	70065900	70066600	16_2842200_2842900_2
cg16323371	chr16	70268226	70268228	70268200	70268400	16_88962500_88962700_2
cg22438063	chr16	75087772	75087774	75087700	75087900	16_50329500_50329700_2
cg07261196	chr16	75567126	75567128	75567100	75567700	16_8795100_8795700_2
cg07065735	chr16	81213322	81213324	81213300	81213900	16_81874700_81875300_2
cg08479696	chr16	83924331	83924333	83924300	83924500	16_88678113_88678274_2
cg09214892	chr16	83924472	83924474	83924300	83924500	16_88678113_88678274_2
cg17935730	chr16	83931169	83931171	83930800	83931400	16_2858400_2859000_2
cg26362796	chr16	83931175	83931177	83930800	83931400	16_2858400_2859000_2
cg14870483	chr16	83931222	83931224	83930800	83931400	16_2858400_2859000_2
cg12943837	chr16	83931267	83931269	83930800	83931400	16_2858400_2859000_2
cg10048432	chr16	83931363	83931365	83930800	83931400	16_2858400_2859000_2
cg21648720	chr16	85052823	85052825	85052800	85053000	16_87614400_87614600_2
cg02678638	chr16	85637508	85637510	85637400	85638700	16_90077200_90078500_2
cg16486327	chr16	85637584	85637586	85637400	85638700	16_90077200_90078500_2
cg05162456	chr16	85637850	85637852	85637400	85638700	16_90077200_90078500_2
cg08861369	chr16	85638107	85638109	85637400	85638700	16_90077200_90078500_2
cg09480190	chr16	85638164	85638166	85637400	85638700	16_90077200_90078500_2
cg09611226	chr16	85638449	85638451	85637400	85638700	16_90077200_90078500_2
cg04049225	chr16	85638568	85638570	85637400	85638700	16_90077200_90078500_2
cg05612839	chr16	85735300	85735302	85735300	85735600	16_29983600_29983900_2
cg05571063	chr16	86946484	86946486	86946400	86946800	16_1926600_1927000_2
cg00025439	chr16	87822843	87822845	87822800	87823000	16_828300_828500_2
cg03551062	chr16	88007682	88007684	88007300	88007700	16_10918400_10918800_2
cg04874292	chr16	88230755	88230757	88230700	88230900	16_88206100_88206300_2
cg00515352	chr16	88426788	88426790	88426700	88427700	16_55760200_55761200_2
cg11670411	chr16	88426863	88426865	88426700	88427700	16_55760200_55761200_2
cg27245950	chr16	88427204	88427206	88426700	88427700	16_55760200_55761200_2
cg04471589	chr16	88427364	88427366	88426700	88427700	16_55760200_55761200_2
cg20244798	chr16	88427386	88427388	88426700	88427700	16_55760200_55761200_2
cg17350998	chr16	88427403	88427405	88426700	88427700	16_55760200_55761200_2
cg03924164	chr16	88448654	88448656	88448500	88449000	16_88791900_88792400_2
cg17762369	chr16	89042478	89042480	89042300	89042700	16_33707300_33707700_2
cg16537196	chr16	89042510	89042512	89042300	89042700	16_33707300_33707700_2
cg04239353	chr16	89670676	89670678	89670600	89670900	16_84175400_84175700_2
cg03927661	chr16	89670807	89670809	89670600	89670900	16_84175400_84175700_2
cg07442905	chr16	90039841	90039843	90039500	90039900	16_78045400_78045800_2
cg12673860	chr16	90107125	90107127	90107000	90107200	16_68538300_68538500_2
cg16722764	chr17	1155270	1155272	1155200	1155600	17_16426200_16426600_2
cg20964216	chr17	1220517	1220519	1220400	1221200	17_304100_304900_2
cg12102682	chr17	1220541	1220543	1220400	1221200	17_304100_304900_2
cg12889817	chr17	1220836	1220838	1220400	1221200	17_304100_304900_2
cg18700329	chr17	1220896	1220898	1220400	1221200	17_304100_304900_2
cg21287519	chr17	2347767	2347769	2347600	2347800	17_80638200_80638400_2
cg25821781	chr17	2421848	2421850	2421800	2422100	17_82919900_82920200_2
cg14354881	chr17	2947734	2947736	2947600	2947800	17_249900_250100_2
cg15884014	chr17	3292719	3292721	3292700	3292900	17_50507854_50507910_2
cg14014613	chr17	3292754	3292756	3292700	3292900	17_50507854_50507910_2
cg17507274	chr17	3292787	3292789	3292700	3292900	17_50507854_50507910_2
cg18828601	chr17	4519038	4519040	4518900	4519400	17_72715000_72715500_2
cg24838043	chr17	4967286	4967288	4967200	4967400	17_22524400_22524600_2
cg15237338	chr17	4967353	4967355	4967200	4967400	17_22524400_22524600_2
cg13294032	chr17	5023650	5023652	5023100	5023800	17_82962800_82963500_2
cg16612511	chr17	5023710	5023712	5023100	5023800	17_82962800_82963500_2
cg19720984	chr17	7100666	7100668	7100500	7101400	17_5770700_5771600_2
cg03896813	chr17	7101369	7101371	7100500	7101400	17_5770700_5771600_2
cg05966726	chr17	7476361	7476363	7476000	7476500	17_59899000_59899500_2
cg10747139	chr17	7516028	7516030	7515900	7516500	17_64965200_64965800_2
cg07828654	chr17	10382940	10382942	10382300	10383200	17_47324100_47325000_2
cg19246701	chr17	10382973	10382975	10382300	10383200	17_47324100_47325000_2
cg08614370	chr17	10383059	10383061	10382300	10383200	17_47324100_47325000_2
cg18739821	chr17	14309081	14309083	14308900	14309100	17_933200_933400_2
cg19872547	chr17	17983643	17983645	17983500	17983700	17_82160100_82160300_2
cg23370820	chr17	18084275	18084277	18084100	18084300	17_76985300_76985500_2
cg19630374	chr17	18120243	18120245	18120200	18120400	17_83019500_83019700_2
cg02768352	chr17	18120380	18120382	18120200	18120400	17_83019500_83019700_2
cg21906911	chr17	18265720	18265722	18265600	18266100	17_790900_791400_2
cg17300333	chr17	18855941	18855943	18855900	18856100	17_18103200_18103400_2
cg26129787	chr17	18856058	18856060	18855900	18856100	17_18103200_18103400_2
cg19064492	chr17	21041927	21041929	21041400	21042000	17_3176400_3177000_2
cg05270325	chr17	21099398	21099400	21099100	21099600	17_207200_207700_2
cg09683566	chr17	21099493	21099495	21099100	21099600	17_207200_207700_2
cg03259243	chr17	21452694	21452696	21452600	21452900	17_81487500_81487800_2
cg25917747	chr17	22044680	22044682	22043600	22044700	17_44568800_44569900_2
cg17582336	chr17	28368937	28368939	28368800	28369000	17_16745886_16746086_2
cg22127007	chr17	29622716	29622718	29622700	29623500	17_16690100_16690900_2
cg00516222	chr17	29622776	29622778	29622700	29623500	17_16690100_16690900_2
cg04568355	chr17	29622842	29622844	29622700	29623500	17_16690100_16690900_2
cg25260170	chr17	29622951	29622953	29622700	29623500	17_16690100_16690900_2
cg08368063	chr17	29623055	29623057	29622700	29623500	17_16690100_16690900_2
cg24539836	chr17	29623059	29623061	29622700	29623500	17_16690100_16690900_2
cg22888787	chr17	29623257	29623259	29622700	29623500	17_16690100_16690900_2
cg20340190	chr17	29623394	29623396	29622700	29623500	17_16690100_16690900_2
cg14067834	chr17	30731339	30731341	30731300	30731500	17_82750490_82750638_2
cg22983677	chr17	30731390	30731392	30731300	30731500	17_82750490_82750638_2
cg19103651	chr17	31724358	31724360	31724200	31724500	17_59324200_59324500_2
cg05512413	chr17	32676678	32676680	32676500	32676700	17_78876000_78876200_2
cg23763736	chr17	33293359	33293361	33293300	33293600	17_264200_264500_2
cg15368771	chr17	33293481	33293483	33293300	33293600	17_264200_264500_2
cg10344404	chr17	37609707	37609709	37609700	37609900	17_20547100_20547300_2
cg00980410	chr17	37609877	37609879	37609700	37609900	17_20547100_20547300_2
cg18918538	chr17	38454739	38454741	38454700	38454900	17_76087800_76088000_2
cg16027122	chr17	38569353	38569355	38569200	38569500	17_8253900_8254200_2
cg00763695	chr17	38709030	38709032	38708800	38709300	17_48891600_48892100_2
cg16991143	chr17	38900886	38900888	38900800	38901100	17_8046000_8046300_2
cg14399930	chr17	38967415	38967417	38967400	38967800	17_79730900_79731300_2
cg16530382	chr17	38967417	38967419	38967400	38967800	17_79730900_79731300_2
cg26740942	chr17	38967457	38967459	38967400	38967800	17_79730900_79731300_2
cg10600889	chr17	38967513	38967515	38967400	38967800	17_79730900_79731300_2
cg00055529	chr17	38967581	38967583	38967400	38967800	17_79730900_79731300_2
cg04120272	chr17	38967589	38967591	38967400	38967800	17_79730900_79731300_2
cg23965214	chr17	38967655	38967657	38967400	38967800	17_79730900_79731300_2
cg06711380	chr17	38967695	38967697	38967400	38967800	17_79730900_79731300_2
cg05642551	chr17	40287839	40287841	40287800	40289000	17_38840500_38841700_2
cg13708869	chr17	40287868	40287870	40287800	40289000	17_38840500_38841700_2
cg05981907	chr17	40287881	40287883	40287800	40289000	17_38840500_38841700_2
cg25042948	chr17	40287890	40287892	40287800	40289000	17_38840500_38841700_2
cg25202618	chr17	40287896	40287898	40287800	40289000	17_38840500_38841700_2
cg20725670	chr17	40288069	40288071	40287800	40289000	17_38840500_38841700_2
cg19479366	chr17	40288370	40288372	40287800	40289000	17_38840500_38841700_2
cg11593463	chr17	40288991	40288993	40287800	40289000	17_38840500_38841700_2
cg11316510	chr17	40354317	40354319	40354300	40354500	17_3014000_3014200_2
cg12190841	chr17	40354357	40354359	40354300	40354500	17_3014000_3014200_2
cg12438413	chr17	40354390	40354392	40354300	40354500	17_3014000_3014200_2
cg20125516	chr17	41397483	41397485	41397400	41397600	17_72423700_72423900_2
cg12628062	chr17	42577379	42577381	42577000	42577400	17_44135800_44136200_2
cg27541691	chr17	42659031	42659033	42659000	42659200	17_64263665_64263669_2
cg16825319	chr17	42659115	42659117	42659000	42659200	17_64263665_64263669_2
cg10260220	chr17	42659139	42659141	42659000	42659200	17_64263665_64263669_2
cg24115818	chr17	42998300	42998302	42998300	42999200	17_502800_503700_2
cg01522446	chr17	42998322	42998324	42998300	42999200	17_502800_503700_2
cg10174397	chr17	42998376	42998378	42998300	42999200	17_502800_503700_2
cg12556991	chr17	42998469	42998471	42998300	42999200	17_502800_503700_2
cg04897244	chr17	42998579	42998581	42998300	42999200	17_502800_503700_2
cg02261604	chr17	42998655	42998657	42998300	42999200	17_502800_503700_2
cg16805816	chr17	42998853	42998855	42998300	42999200	17_502800_503700_2
cg16647410	chr17	43351183	43351185	43351100	43351300	17_56781300_56781500_2
cg02478731	chr17	43555022	43555024	43554900	43555100	17_78874300_78874500_2
cg11933779	chr17	45261672	45261674	45261500	45261700	17_2366400_2366600_2
cg00512602	chr17	45430218	45430220	45429800	45430800	17_18120400_18121400_2
cg08333931	chr17	45430508	45430510	45429800	45430800	17_18120400_18121400_2
cg19687959	chr17	49132286	49132288	49132200	49132400	17_4583803_4583831_2
cg24238356	chr17	49132297	49132299	49132200	49132400	17_4583803_4583831_2
cg25446098	chr17	49132301	49132303	49132200	49132400	17_4583803_4583831_2
cg09367266	chr17	49132386	49132388	49132200	49132400	17_4583803_4583831_2
cg22257753	chr17	49679471	49679473	49678600	49679500	17_4708700_4709600_2
cg13337655	chr17	50258009	50258011	50257900	50258300	17_16997500_16997900_2
cg19708802	chr17	50542744	50542746	50542400	50542900	17_43360200_43360615_2
cg22843428	chr17	50542869	50542871	50542400	50542900	17_43360200_43360615_2
cg23701012	chr17	50927282	50927284	50927100	50927300	17_56600700_56600900_2
cg18051668	chr17	57049579	57049581	57049500	57049800	17_46257200_46257500_2
cg21409722	chr17	57084688	57084690	57084500	57085600	17_5115688_5116695_2
cg20161508	chr17	57084788	57084790	57084500	57085600	17_5115688_5116695_2
cg10714403	chr17	57084922	57084924	57084500	57085600	17_5115688_5116695_2
cg18265938	chr17	57084936	57084938	57084500	57085600	17_5115688_5116695_2
cg17613375	chr17	57084960	57084962	57084500	57085600	17_5115688_5116695_2
cg12803572	chr17	57085217	57085219	57084500	57085600	17_5115688_5116695_2
cg02183811	chr17	57085222	57085224	57084500	57085600	17_5115688_5116695_2
cg02467794	chr17	57085236	57085238	57084500	57085600	17_5115688_5116695_2
cg10667386	chr17	57085493	57085495	57084500	57085600	17_5115688_5116695_2
cg05542295	chr17	57085514	57085516	57084500	57085600	17_5115688_5116695_2
cg27523180	chr17	61368312	61368314	61368200	61368400	17_74706700_74706900_2
cg12358527	chr17	61368384	61368386	61368200	61368400	17_74706700_74706900_2
cg14019833	chr17	68205717	68205719	68205700	68206700	17_62138700_62139700_2
cg10619042	chr17	68205923	68205925	68205700	68206700	17_62138700_62139700_2
cg24940950	chr17	72743562	72743564	72743500	72743700	17_749200_749400_2
cg27054809	chr17	73970172	73970174	73970000	73970300	17_7362100_7362400_2
cg01492536	chr17	73989868	73989870	73989800	73990000	17_16874200_16874400_2
cg10953317	chr17	74466277	74466279	74466200	74466800	17_19978200_19978800_2
cg12118246	chr17	74466301	74466303	74466200	74466800	17_19978200_19978800_2
cg24169812	chr17	74466397	74466399	74466200	74466800	17_19978200_19978800_2
cg24375215	chr17	74466419	74466421	74466200	74466800	17_19978200_19978800_2
cg04150062	chr17	74466483	74466485	74466200	74466800	17_19978200_19978800_2
cg12331932	chr17	74466495	74466497	74466200	74466800	17_19978200_19978800_2
cg02554050	chr17	74466551	74466553	74466200	74466800	17_19978200_19978800_2
cg08425603	chr17	74592949	74592951	74592800	74593000	17_35432464_35432555_2
cg05852395	chr17	74592953	74592955	74592800	74593000	17_35432464_35432555_2
cg07030794	chr17	74592970	74592972	74592800	74593000	17_35432464_35432555_2
cg21000562	chr17	74917064	74917066	74916900	74917100	17_82982100_82982300_2
cg06360796	chr17	74917090	74917092	74916900	74917100	17_82982100_82982300_2
cg22806444	chr17	74972668	74972670	74972600	74973700	17_20895700_20896800_2
cg07775604	chr17	74972794	74972796	74972600	74973700	17_20895700_20896800_2
cg03443162	chr17	74972872	74972874	74972600	74973700	17_20895700_20896800_2
cg08449860	chr17	74972892	74972894	74972600	74973700	17_20895700_20896800_2
cg13258989	chr17	74972947	74972949	74972600	74973700	17_20895700_20896800_2
cg20935945	chr17	74972950	74972952	74972600	74973700	17_20895700_20896800_2
cg00806198	chr17	74972970	74972972	74972600	74973700	17_20895700_20896800_2
cg13745142	chr17	74973181	74973183	74972600	74973700	17_20895700_20896800_2
cg24428040	chr17	74973197	74973199	74972600	74973700	17_20895700_20896800_2
cg05865011	chr17	74973278	74973280	74972600	74973700	17_20895700_20896800_2
cg03553897	chr17	74973407	74973409	74972600	74973700	17_20895700_20896800_2
cg16326697	chr17	74973471	74973473	74972600	74973700	17_20895700_20896800_2
cg18326022	chr17	75723804	75723806	75723700	75723900	17_7115300_7115500_2
cg19025081	chr17	76794066	76794068	76794000	76794500	17_8994100_8994600_2
cg04617896	chr17	76810856	76810858	76810700	76810900	17_80448600_80448800_2
cg25017223	chr17	77242620	77242622	77242400	77243000	17_22551700_22552300_2
cg26924392	chr17	77242666	77242668	77242400	77243000	17_22551700_22552300_2
cg20959920	chr17	77242865	77242867	77242400	77243000	17_22551700_22552300_2
cg03776062	chr17	78394412	78394414	78394400	78394600	17_2433600_2433800_2
cg15313507	chr17	78397026	78397028	78397000	78397200	17_38996500_38996700_2
cg19264957	chr17	78823275	78823277	78823200	78823400	17_1934200_1934400_2
cg21141410	chr17	78823312	78823314	78823200	78823400	17_1934200_1934400_2
cg11244291	chr17	78823385	78823387	78823200	78823400	17_1934200_1934400_2
cg21002456	chr17	78903611	78903613	78903600	78903800	17_4901378_4901544_2
cg13227833	chr17	78903689	78903691	78903600	78903800	17_4901378_4901544_2
cg22518373	chr17	79080275	79080277	79080200	79080600	17_9917800_9918200_2
cg00807389	chr17	79080531	79080533	79080200	79080600	17_9917800_9918200_2
cg15854689	chr17	79426218	79426220	79425900	79426500	17_1438600_1439200_2
cg21462477	chr17	79730412	79730414	79730300	79730600	17_83103100_83103400_2
cg13874759	chr17	79730487	79730489	79730300	79730600	17_83103100_83103400_2
cg25975818	chr17	79730535	79730537	79730300	79730600	17_83103100_83103400_2
cg14193007	chr17	79979216	79979218	79979200	79979400	17_363809_364009_2
cg04194055	chr17	79979288	79979290	79979200	79979400	17_363809_364009_2
cg05884310	chr17	79979304	79979306	79979200	79979400	17_363809_364009_2
cg02604597	chr17	80160665	80160667	80160600	80161000	17_3073700_3074100_2
cg21074024	chr17	80160991	80160993	80160600	80161000	17_3073700_3074100_2
cg25838977	chr17	80182698	80182700	80182600	80182800	17_29069942_29069988_2
cg27657972	chr17	80182734	80182736	80182600	80182800	17_29069942_29069988_2
cg22082329	chr17	80182752	80182754	80182600	80182800	17_29069942_29069988_2
cg23261154	chr17	80825920	80825922	80825900	80826300	17_80107900_80108300_2
cg00516616	chr17	80858062	80858064	80857900	80858100	17_361500_361700_2
cg23938645	chr17	80898762	80898764	80898600	80898800	17_21085900_21086100_2
cg07759857	chr17	81087003	81087005	81086800	81087200	17_75594700_75595100_2
cg25703477	chr17	81121607	81121609	81121600	81121800	17_78429700_78429900_2
cg24985835	chr17	81553176	81553178	81553000	81553200	17_48889600_48889800_2
cg02744699	chr17	82240021	82240023	82240000	82240300	17_73196500_73196800_2
cg19122948	chr17	82250105	82250107	82249800	82250200	17_9465400_9465800_2
cg04569555	chr17	82342737	82342739	82342700	82343100	17_21323096_21323435_2
cg15880245	chr17	82342872	82342874	82342700	82343100	17_21323096_21323435_2
cg13258195	chr17	82342944	82342946	82342700	82343100	17_21323096_21323435_2
cg02629833	chr17	82391959	82391961	82391900	82392100	17_335310_335362_2
cg12586179	chr17	82391981	82391983	82391900	82392100	17_335310_335362_2
cg09915005	chr17	82392078	82392080	82391900	82392100	17_335310_335362_2
cg15740385	chr17	82437097	82437099	82436900	82437100	17_80215100_80215300_2
cg25691809	chr17	82559470	82559472	82559400	82559600	17_75888800_75889000_2
cg23071623	chr17	83054315	83054317	83054300	83054600	17_13019500_13019800_2
cg01750507	chr18	158228	158230	158200	158600	18_14747888_14748232_2
cg12914251	chr18	158291	158293	158200	158600	18_14747888_14748232_2
cg07535605	chr18	158293	158295	158200	158600	18_14747888_14748232_2
cg10275340	chr18	158345	158347	158200	158600	18_14747888_14748232_2
cg00014996	chr18	158347	158349	158200	158600	18_14747888_14748232_2
cg12559913	chr18	158462	158464	158200	158600	18_14747888_14748232_2
cg24438779	chr18	158550	158552	158200	158600	18_14747888_14748232_2
cg02273078	chr18	158566	158568	158200	158600	18_14747888_14748232_2
cg00639176	chr18	5540569	5540571	5540500	5540700	18_23155572_23155730_2
cg10749109	chr18	5540616	5540618	5540500	5540700	18_23155572_23155730_2
cg14708469	chr18	5540638	5540640	5540500	5540700	18_23155572_23155730_2
cg18328794	chr18	5540646	5540648	5540500	5540700	18_23155572_23155730_2
cg17721179	chr18	7367283	7367285	7367200	7367500	18_78638300_78638600_2
cg19669959	chr18	8706721	8706723	8706700	8706900	18_47035346_47035355_2
cg08102116	chr18	8706843	8706845	8706700	8706900	18_47035346_47035355_2
cg02040080	chr18	9902550	9902552	9902500	9902700	18_57083800_57084000_2
cg10019435	chr18	11571344	11571346	11571200	11571400	18_23499300_23499500_2
cg16956773	chr18	13563638	13563640	13563400	13563800	18_55779100_55779500_2
cg05786563	chr18	23843130	23843132	23842900	23843300	18_4069400_4069800_2
cg02901177	chr18	26548541	26548543	26548500	26548700	18_75125574_75125745_2
cg18377217	chr18	26548574	26548576	26548500	26548700	18_75125574_75125745_2
cg12918961	chr18	26548592	26548594	26548500	26548700	18_75125574_75125745_2
cg00742557	chr18	26548658	26548660	26548500	26548700	18_75125574_75125745_2
cg20002283	chr18	26548660	26548662	26548500	26548700	18_75125574_75125745_2
cg24346914	chr18	32760633	32760635	32760500	32760700	18_57560300_57560500_2
cg04656811	chr18	34593228	34593230	34593200	34593400	18_63892400_63892600_2
cg18420599	chr18	34593241	34593243	34593200	34593400	18_63892400_63892600_2
cg15610027	chr18	34593262	34593264	34593200	34593400	18_63892400_63892600_2
cg01204709	chr18	36830003	36830005	36829800	36830100	18_57146700_57147000_2
cg25416153	chr18	45775448	45775450	45775400	45776100	18_14458600_14459300_2
cg18088442	chr18	45775581	45775583	45775400	45776100	18_14458600_14459300_2
cg21691166	chr18	45775715	45775717	45775400	45776100	18_14458600_14459300_2
cg16245698	chr18	45776023	45776025	45775400	45776100	18_14458600_14459300_2
cg11931731	chr18	46947062	46947064	46947000	46947300	18_76406100_76406400_2
cg17862257	chr18	47150284	47150286	47150100	47150300	18_76802044_76802244_2
cg20956738	chr18	57441304	57441306	57441300	57443000	18_79531500_79533200_2
cg10835584	chr18	57441619	57441621	57441300	57443000	18_79531500_79533200_2
cg16941302	chr18	57441714	57441716	57441300	57443000	18_79531500_79533200_2
cg16203381	chr18	57441732	57441734	57441300	57443000	18_79531500_79533200_2
cg13518992	chr18	57441886	57441888	57441300	57443000	18_79531500_79533200_2
cg24561363	chr18	57442021	57442023	57441300	57443000	18_79531500_79533200_2
cg08331949	chr18	57803540	57803542	57803300	57804000	18_75500_76200_2
cg21357291	chr18	57803788	57803790	57803300	57804000	18_75500_76200_2
cg16310513	chr18	57803842	57803844	57803300	57804000	18_75500_76200_2
cg23629871	chr18	57803862	57803864	57803300	57804000	18_75500_76200_2
cg24722249	chr18	59069463	59069465	59069400	59069900	18_46464800_46465300_2
cg13140217	chr18	59778925	59778927	59778800	59779200	18_76838900_76839300_2
cg06837911	chr18	59962533	59962535	59962400	59962600	18_63847700_63847900_2
cg17227400	chr18	62987154	62987156	62987100	62987300	18_79829600_79829800_2
cg11330108	chr18	63318881	63318883	63318800	63319000	18_514200_514400_2
cg18413367	chr18	74598124	74598126	74598100	74598700	18_80159731_80160260_2
cg13203249	chr18	74598349	74598351	74598100	74598700	18_80159731_80160260_2
cg17374051	chr18	74598426	74598428	74598100	74598700	18_80159731_80160260_2
cg14763497	chr18	74990752	74990754	74990700	74991200	18_45014200_45014700_2
cg25725533	chr18	76475348	76475350	76475200	76475700	18_74499600_74500100_2
cg07646627	chr18	76475551	76475553	76475200	76475700	18_74499600_74500100_2
cg15164292	chr18	77032563	77032565	77032500	77032900	18_37322400_37322800_2
cg25032793	chr18	78365626	78365628	78365300	78365700	18_54502500_54502900_2
cg10183781	chr18	79273074	79273076	79272800	79273300	18_449300_449800_2
cg09651208	chr18	80080719	80080721	80080600	80080800	18_47033800_47034000_2
cg10814153	chr19	474972	474974	474800	475000	19_50162980_50163123_2
cg08695253	chr19	474978	474980	474800	475000	19_50162980_50163123_2
cg26494546	chr19	474993	474995	474800	475000	19_50162980_50163123_2
cg00565991	chr19	703756	703758	703700	703900	19_41646700_41646900_2
cg17924072	chr19	1075067	1075069	1075000	1075200	19_46513790_46513794_2
cg10714639	chr19	1075104	1075106	1075000	1075200	19_46513790_46513794_2
cg10169108	chr19	1158359	1158361	1158300	1158600	19_2131300_2131600_2
cg08502383	chr19	1377233	1377235	1377200	1377600	19_36775900_36776300_2
cg26495575	chr19	1455356	1455358	1455100	1455500	19_40222300_40222700_2
cg10643550	chr19	1603857	1603859	1603700	1604000	19_55635400_55635700_2
cg25499646	chr19	1811720	1811722	1811700	1812200	19_53037591_53038035_2
cg01755841	chr19	1811874	1811876	1811700	1812200	19_53037591_53038035_2
cg10653504	chr19	1811955	1811957	1811700	1812200	19_53037591_53038035_2
cg19431980	chr19	1812078	1812080	1811700	1812200	19_53037591_53038035_2
cg05957761	chr19	1827908	1827910	1827900	1828200	19_18777988_18778194_2
cg15904939	chr19	1828124	1828126	1827900	1828200	19_18777988_18778194_2
cg11579407	chr19	1847575	1847577	1847200	1847800	19_35774600_35775200_2
cg21201285	chr19	1847690	1847692	1847200	1847800	19_35774600_35775200_2
cg25538450	chr19	1847778	1847780	1847200	1847800	19_35774600_35775200_2
cg15045802	chr19	1857434	1857436	1857300	1857800	19_52858100_52858600_2
cg02161471	chr19	1857442	1857444	1857300	1857800	19_52858100_52858600_2
cg09844471	chr19	1887199	1887201	1886700	1887200	19_22633500_22634000_2
cg08617069	chr19	1919066	1919068	1918900	1919300	19_12266100_12266500_2
cg03307749	chr19	1919167	1919169	1918900	1919300	19_12266100_12266500_2
cg26292245	chr19	2019768	2019770	2019700	2020000	19_36975800_36976100_2
cg13911016	chr19	2119192	2119194	2118400	2119300	19_38543400_38544300_2
cg08572782	chr19	2119203	2119205	2118400	2119300	19_38543400_38544300_2
cg06734812	chr19	3223916	3223918	3223900	3224400	19_52691200_52691700_2
cg06746893	chr19	3224354	3224356	3223900	3224400	19_52691200_52691700_2
cg06644256	chr19	3224397	3224399	3223900	3224400	19_52691200_52691700_2
cg03584856	chr19	3519806	3519808	3519100	3520400	19_21568700_21570000_2
cg00477633	chr19	3521503	3521505	3521500	3521800	19_48838800_48839100_2
cg26620688	chr19	3576738	3576740	3576700	3577000	19_805200_805500_2
cg04385058	chr19	3679957	3679959	3679900	3680100	19_17844100_17844300_2
cg24001611	chr19	3804564	3804566	3804200	3804800	19_35585800_35586400_2
cg16673791	chr19	3808279	3808281	3808000	3808500	19_3718800_3719300_2
cg07942120	chr19	4328342	4328344	4328200	4328400	19_4370003_4370203_2
cg02838499	chr19	4342463	4342465	4342200	4342900	19_53866400_53867100_2
cg25631746	chr19	4342591	4342593	4342200	4342900	19_53866400_53867100_2
cg18735893	chr19	4342883	4342885	4342200	4342900	19_53866400_53867100_2
cg21809007	chr19	6739512	6739514	6739500	6739700	19_2250901_2251069_2
cg16930275	chr19	6739530	6739532	6739500	6739700	19_2250901_2251069_2
cg10849676	chr19	6739612	6739614	6739500	6739700	19_2250901_2251069_2
cg18732869	chr19	6739668	6739670	6739500	6739700	19_2250901_2251069_2
cg24011820	chr19	7658338	7658340	7657800	7658500	19_21605100_21605800_2
cg24597159	chr19	7658459	7658461	7657800	7658500	19_21605100_21605800_2
cg23401624	chr19	10195078	10195080	10194900	10195100	19_48497639_48497742_2
cg06128182	chr19	10195097	10195099	10194900	10195100	19_48497639_48497742_2
cg26755928	chr19	10252496	10252498	10252400	10252600	19_50428174_50428259_2
cg08655701	chr19	10252578	10252580	10252400	10252600	19_50428174_50428259_2
cg25613873	chr19	10358029	10358031	10357900	10358200	19_15652700_15653000_2
cg04248439	chr19	11806475	11806477	11806200	11806600	19_45635100_45635500_2
cg07023259	chr19	12934436	12934438	12934400	12935100	19_7004100_7004800_2
cg17308464	chr19	12938348	12938350	12938200	12938600	19_32719645_32719946_2
cg19026959	chr19	12938389	12938391	12938200	12938600	19_32719645_32719946_2
cg11228872	chr19	12938444	12938446	12938200	12938600	19_32719645_32719946_2
cg05076289	chr19	12938454	12938456	12938200	12938600	19_32719645_32719946_2
cg25392269	chr19	12938474	12938476	12938200	12938600	19_32719645_32719946_2
cg26836577	chr19	12938477	12938479	12938200	12938600	19_32719645_32719946_2
cg20252443	chr19	12938498	12938500	12938200	12938600	19_32719645_32719946_2
cg05366189	chr19	13286604	13286606	13286400	13286700	19_53098700_53099000_2
cg14446054	chr19	14580842	14580844	14580600	14581000	19_6771700_6772100_2
cg23349767	chr19	15371287	15371289	15371200	15371400	19_54363700_54363900_2
cg08263398	chr19	17808363	17808365	17808300	17808600	19_48345000_48345300_2
cg08778659	chr19	19628982	19628984	19628900	19629500	19_52584700_52585300_2
cg15160859	chr19	19628990	19628992	19628900	19629500	19_52584700_52585300_2
cg10521852	chr19	19629010	19629012	19628900	19629500	19_52584700_52585300_2
cg14010379	chr19	19733558	19733560	19733500	19733800	19_17394900_17395200_2
cg02075020	chr19	23957788	23957790	23957700	23958100	19_15934100_15934500_2
cg15195485	chr19	23957832	23957834	23957700	23958100	19_15934100_15934500_2
cg18652850	chr19	29503958	29503960	29503700	29504000	19_54237800_54238100_2
cg08132771	chr19	29680638	29680640	29680500	29680700	19_1732900_1733100_2
cg01545503	chr19	30061593	30061595	30060600	30061600	19_39858300_39859300_2
cg04930385	chr19	30128511	30128513	30128400	30128600	19_33617900_33618100_2
cg10664316	chr19	30626705	30626707	30626700	30626900	19_4033600_4033800_2
cg12524899	chr19	30626837	30626839	30626700	30626900	19_4033600_4033800_2
cg18059215	chr19	32604442	32604444	32604400	32604600	19_872600_872800_2
cg16715953	chr19	33905427	33905429	33905400	33905600	19_35993898_35994098_2
cg09617716	chr19	33905445	33905447	33905400	33905600	19_35993898_35994098_2
cg11368281	chr19	34679682	34679684	34679500	34679700	19_4903100_4903300_2
cg21913454	chr19	34963986	34963988	34963700	34964200	19_58217000_58217500_2
cg04828739	chr19	34963998	34964000	34963700	34964200	19_58217000_58217500_2
cg21293397	chr19	34964087	34964089	34963700	34964200	19_58217000_58217500_2
cg13412003	chr19	34964102	34964104	34963700	34964200	19_58217000_58217500_2
cg25573345	chr19	34964181	34964183	34963700	34964200	19_58217000_58217500_2
cg13880094	chr19	35000833	35000835	35000700	35001100	19_40223366_40223693_2
cg07759570	chr19	35001046	35001048	35000700	35001100	19_40223366_40223693_2
cg21647062	chr19	35485647	35485649	35485400	35485700	19_9542600_9542900_2
cg04681219	chr19	35644859	35644861	35644500	35645600	19_52428700_52429800_2
cg25800527	chr19	35644877	35644879	35644500	35645600	19_52428700_52429800_2
cg13731052	chr19	35645146	35645148	35644500	35645600	19_52428700_52429800_2
cg08202553	chr19	35665161	35665163	35665100	35665500	19_13764000_13764400_2
cg13517968	chr19	35665381	35665383	35665100	35665500	19_13764000_13764400_2
cg22232695	chr19	35665453	35665455	35665100	35665500	19_13764000_13764400_2
cg20735914	chr19	36121728	36121730	36121700	36121900	19_49746326_49746520_2
cg00081084	chr19	36121819	36121821	36121700	36121900	19_49746326_49746520_2
cg01591881	chr19	36121838	36121840	36121700	36121900	19_49746326_49746520_2
cg18874394	chr19	38193596	38193598	38193500	38193700	19_42306882_42307022_2
cg06018270	chr19	38193619	38193621	38193500	38193700	19_42306882_42307022_2
cg24420726	chr19	38193678	38193680	38193500	38193700	19_42306882_42307022_2
cg25690202	chr19	38193687	38193689	38193500	38193700	19_42306882_42307022_2
cg03733219	chr19	38395678	38395680	38395500	38396100	19_38565071_38565577_2
cg27549878	chr19	38395913	38395915	38395500	38396100	19_38565071_38565577_2
cg26254045	chr19	38396017	38396019	38395500	38396100	19_38565071_38565577_2
cg14542583	chr19	38396026	38396028	38395500	38396100	19_38565071_38565577_2
cg00454042	chr19	38417782	38417784	38417700	38418300	19_38452884_38453409_2
cg13488605	chr19	38418068	38418070	38417700	38418300	19_38452884_38453409_2
cg11435841	chr19	38418285	38418287	38417700	38418300	19_38452884_38453409_2
cg06592791	chr19	38434908	38434910	38434800	38435200	19_46470700_46471100_2
cg09287359	chr19	38788767	38788769	38788700	38788900	19_50928100_50928300_2
cg02385820	chr19	38869085	38869087	38868800	38869900	19_21677600_21678700_2
cg13624602	chr19	38869276	38869278	38868800	38869900	19_21677600_21678700_2
cg02711397	chr19	38869672	38869674	38868800	38869900	19_21677600_21678700_2
cg09474229	chr19	38869689	38869691	38868800	38869900	19_21677600_21678700_2
cg03231163	chr19	38869824	38869826	38868800	38869900	19_21677600_21678700_2
cg20608100	chr19	39307109	39307111	39306800	39307900	19_22517400_22518500_2
cg01076874	chr19	39307325	39307327	39306800	39307900	19_22517400_22518500_2
cg00002033	chr19	39307840	39307842	39306800	39307900	19_22517400_22518500_2
cg00498691	chr19	39824502	39824504	39824400	39824600	19_566000_566200_2
cg01272058	chr19	40420869	40420871	40420300	40420900	19_58054900_58055500_2
cg18834361	chr19	40625983	40625985	40625700	40626000	19_51952500_51952800_2
cg22242591	chr19	42256530	42256532	42256100	42256600	19_2784700_2785200_2
cg19526353	chr19	42256589	42256591	42256100	42256600	19_2784700_2785200_2
cg24093236	chr19	42280231	42280233	42279700	42280700	19_50458400_50459400_2
cg08763577	chr19	42280340	42280342	42279700	42280700	19_50458400_50459400_2
cg18638867	chr19	42280440	42280442	42279700	42280700	19_50458400_50459400_2
cg12823039	chr19	42522960	42522962	42522800	42523000	19_7439100_7439300_2
cg24562746	chr19	44093958	44093960	44093900	44094600	19_57230400_57231056_2
cg23986727	chr19	44094029	44094031	44093900	44094600	19_57230400_57231056_2
cg25952543	chr19	44094114	44094116	44093900	44094600	19_57230400_57231056_2
cg22012835	chr19	44094121	44094123	44093900	44094600	19_57230400_57231056_2
cg18244544	chr19	44094161	44094163	44093900	44094600	19_57230400_57231056_2
cg03486540	chr19	44094221	44094223	44093900	44094600	19_57230400_57231056_2
cg03238595	chr19	44094223	44094225	44093900	44094600	19_57230400_57231056_2
cg24206978	chr19	44094280	44094282	44093900	44094600	19_57230400_57231056_2
cg03600886	chr19	44094293	44094295	44093900	44094600	19_57230400_57231056_2
cg26489638	chr19	44094310	44094312	44093900	44094600	19_57230400_57231056_2
cg10646633	chr19	44094317	44094319	44093900	44094600	19_57230400_57231056_2
cg23041193	chr19	44094367	44094369	44093900	44094600	19_57230400_57231056_2
cg26649251	chr19	44094410	44094412	44093900	44094600	19_57230400_57231056_2
cg14089474	chr19	44776926	44776928	44776900	44778100	19_21082000_21083200_2
cg23635599	chr19	44777748	44777750	44776900	44778100	19_21082000_21083200_2
cg20393545	chr19	44777854	44777856	44776900	44778100	19_21082000_21083200_2
cg01057656	chr19	44777882	44777884	44776900	44778100	19_21082000_21083200_2
cg18612786	chr19	44777978	44777980	44776900	44778100	19_21082000_21083200_2
cg16529268	chr19	44778026	44778028	44776900	44778100	19_21082000_21083200_2
cg04434147	chr19	44778029	44778031	44776900	44778100	19_21082000_21083200_2
cg04747678	chr19	45302403	45302405	45301800	45302800	19_12765600_12766600_2
cg22752049	chr19	45302482	45302484	45301800	45302800	19_12765600_12766600_2
cg14603973	chr19	45302562	45302564	45301800	45302800	19_12765600_12766600_2
cg08352032	chr19	45302676	45302678	45301800	45302800	19_12765600_12766600_2
cg18766873	chr19	45404225	45404227	45403600	45404500	19_54201400_54202300_2
cg03241430	chr19	45603139	45603141	45603000	45603200	19_54723000_54723200_2
cg17706896	chr19	45903340	45903342	45903300	45903500	19_4276600_4276800_2
cg25920686	chr19	45952722	45952724	45952700	45952900	19_6230200_6230400_2
cg14149007	chr19	46716297	46716299	46715800	46716300	19_6532200_6532700_2
cg13420792	chr19	46861216	46861218	46861200	46862100	19_37303700_37304600_2
cg18041006	chr19	46861437	46861439	46861200	46862100	19_37303700_37304600_2
cg15545692	chr19	47045193	47045195	47045100	47045300	19_18391200_18391400_2
cg04246003	chr19	47483893	47483895	47483700	47484000	19_6362700_6363000_2
cg11854772	chr19	48051761	48051763	48051700	48052200	19_23855500_23856000_2
cg06594736	chr19	48701524	48701526	48700700	48701800	19_52465100_52466200_2
cg05432996	chr19	48740746	48740748	48740700	48740900	19_57477800_57478000_2
cg10347828	chr19	48740782	48740784	48740700	48740900	19_57477800_57478000_2
cg17773655	chr19	48740863	48740865	48740700	48740900	19_57477800_57478000_2
cg09810593	chr19	48740868	48740870	48740700	48740900	19_57477800_57478000_2
cg19417921	chr19	49719699	49719701	49719600	49720000	19_1063624_1064019_2
cg03237806	chr19	49719920	49719922	49719600	49720000	19_1063624_1064019_2
cg12273319	chr19	50358004	50358006	50358000	50358200	19_29673600_29673800_2
cg13918544	chr19	50417974	50417976	50417900	50418100	19_54222928_54223128_2
cg07979271	chr19	50418095	50418097	50417900	50418100	19_54222928_54223128_2
cg22277847	chr19	50790312	50790314	50790300	50790700	19_49036700_49037100_2
cg04864083	chr19	50790362	50790364	50790300	50790700	19_49036700_49037100_2
cg14582544	chr19	50790396	50790398	50790300	50790700	19_49036700_49037100_2
cg09814877	chr19	50790419	50790421	50790300	50790700	19_49036700_49037100_2
cg04118080	chr19	50933800	50933802	50933700	50934200	19_52748400_52748900_2
cg17519645	chr19	51703413	51703415	51703300	51703500	19_6710646_6710817_2
cg16854917	chr19	51703437	51703439	51703300	51703500	19_6710646_6710817_2
cg19660239	chr19	52897291	52897293	52896800	52897400	19_40880000_40880600_2
cg02721451	chr19	53132435	53132437	53132300	53132500	19_52943700_52943900_2
cg06397398	chr19	53520477	53520479	53520100	53521000	19_23758200_23759100_2
cg00533364	chr19	53520638	53520640	53520100	53521000	19_23758200_23759100_2
cg21748418	chr19	53520647	53520649	53520100	53521000	19_23758200_23759100_2
cg05264510	chr19	53520660	53520662	53520100	53521000	19_23758200_23759100_2
cg11332363	chr19	53520744	53520746	53520100	53521000	19_23758200_23759100_2
cg21525020	chr19	53520768	53520770	53520100	53521000	19_23758200_23759100_2
cg26705425	chr19	53520821	53520823	53520100	53521000	19_23758200_23759100_2
cg07952047	chr19	53520855	53520857	53520100	53521000	19_23758200_23759100_2
cg16969623	chr19	53520927	53520929	53520100	53521000	19_23758200_23759100_2
cg14824035	chr19	53520964	53520966	53520100	53521000	19_23758200_23759100_2
cg09820790	chr19	53879137	53879139	53879000	53879200	19_592000_592200_2
cg18326578	chr19	55166624	55166626	55166400	55166700	19_51271122_51271339_2
cg10245752	chr19	55166665	55166667	55166400	55166700	19_51271122_51271339_2
cg24946544	chr19	55166690	55166692	55166400	55166700	19_51271122_51271339_2
cg26238604	chr19	55166697	55166699	55166400	55166700	19_51271122_51271339_2
cg15681462	chr19	55368917	55368919	55368200	55369300	19_43353721_43354800_2
cg01975672	chr19	55369224	55369226	55368200	55369300	19_43353721_43354800_2
cg01597604	chr19	55526432	55526434	55526300	55526500	19_57104300_57104500_2
cg04126816	chr19	55648343	55648345	55648300	55648500	19_50827008_50827044_2
cg25230111	chr19	55648450	55648452	55648300	55648500	19_50827008_50827044_2
cg03142586	chr19	57708711	57708713	57708100	57709300	19_28726800_28728000_2
cg11294513	chr19	57708926	57708928	57708100	57709300	19_28726800_28728000_2
cg05661282	chr19	57709001	57709003	57708100	57709300	19_28726800_28728000_2
cg21790626	chr19	57709125	57709127	57708100	57709300	19_28726800_28728000_2
cg27049766	chr19	57709147	57709149	57708100	57709300	19_28726800_28728000_2
cg03234186	chr19	57709288	57709290	57708100	57709300	19_28726800_28728000_2
cg08668790	chr19	57709293	57709295	57708100	57709300	19_28726800_28728000_2
cg14327951	chr19	57916799	57916801	57916800	57917000	19_22051998_22052198_2
cg09561458	chr19	57916817	57916819	57916800	57917000	19_22051998_22052198_2
cg01566910	chr19	58088225	58088227	58088200	58088400	19_48265400_48265600_2
cg04405538	chr19	58362955	58362957	58362900	58364100	19_37548300_37549500_2
cg14989522	chr19	58363019	58363021	58362900	58364100	19_37548300_37549500_2
cg14519264	chr19	58363034	58363036	58362900	58364100	19_37548300_37549500_2
cg25277174	chr19	58363072	58363074	58362900	58364100	19_37548300_37549500_2
cg04996670	chr19	58363105	58363107	58362900	58364100	19_37548300_37549500_2
cg03856786	chr19	58363133	58363135	58362900	58364100	19_37548300_37549500_2
cg09573809	chr19	58363195	58363197	58362900	58364100	19_37548300_37549500_2
cg17132501	chr2	442701	442703	442700	442900	2_205965800_205966000_2
cg15519913	chr2	831475	831477	831400	831600	2_9323200_9323400_2
cg21856680	chr2	1480352	1480354	1480300	1480500	2_3105900_3106100_2
cg12760299	chr2	1730571	1730573	1730400	1730600	2_235595800_235596000_2
cg06401307	chr2	1974340	1974342	1974200	1974500	2_236578900_236579200_2
cg03878061	chr2	1974434	1974436	1974200	1974500	2_236578900_236579200_2
cg00727225	chr2	2734187	2734189	2734000	2734300	2_106281500_106281800_2
cg01493412	chr2	2748116	2748118	2748100	2748400	2_70131700_70132000_2
cg14926093	chr2	3632830	3632832	3632800	3633000	2_241748700_241748900_2
cg10951591	chr2	3886148	3886150	3885900	3886300	2_100262700_100263100_2
cg00571339	chr2	7427279	7427281	7427200	7427500	2_66688300_66688600_2
cg26744308	chr2	7769209	7769211	7769100	7769400	2_128425800_128426100_2
cg03688381	chr2	7769353	7769355	7769100	7769400	2_128425800_128426100_2
cg23344769	chr2	8425850	8425852	8425700	8426100	2_127176300_127176700_2
cg04697096	chr2	10387222	10387224	10387200	10387400	2_239319458_239319524_2
cg01868745	chr2	10387388	10387390	10387200	10387400	2_239319458_239319524_2
cg11668917	chr2	10446746	10446748	10446600	10448200	2_131299000_131300600_2
cg15075241	chr2	10446925	10446927	10446600	10448200	2_131299000_131300600_2
cg26904555	chr2	10447043	10447045	10446600	10448200	2_131299000_131300600_2
cg01381586	chr2	10447500	10447502	10446600	10448200	2_131299000_131300600_2
cg17231641	chr2	10447632	10447634	10446600	10448200	2_131299000_131300600_2
cg08407486	chr2	10447941	10447943	10446600	10448200	2_131299000_131300600_2
cg07267857	chr2	10448105	10448107	10446600	10448200	2_131299000_131300600_2
cg00238123	chr2	10473850	10473852	10473800	10474000	2_129708300_129708500_2
cg25719848	chr2	10837749	10837751	10837600	10838000	2_865900_866300_2
cg00139304	chr2	11624993	11624995	11624900	11625100	2_239906300_239906500_2
cg06497921	chr2	11656659	11656661	11656500	11657000	2_241819200_241819700_2
cg14546466	chr2	11656847	11656849	11656500	11657000	2_241819200_241819700_2
cg10503007	chr2	11656862	11656864	11656500	11657000	2_241819200_241819700_2
cg19311448	chr2	11656890	11656892	11656500	11657000	2_241819200_241819700_2
cg13936518	chr2	11701888	11701890	11701700	11701900	2_236122600_236122800_2
cg08694418	chr2	24169298	24169300	24169000	24169300	2_174586000_174586300_2
cg06825495	chr2	24342325	24342327	24342200	24342400	2_241912100_241912300_2
cg07628138	chr2	26033224	26033226	26033000	26033800	2_131802300_131803100_2
cg00323266	chr2	26033493	26033495	26033000	26033800	2_131802300_131803100_2
cg03839341	chr2	26033620	26033622	26033000	26033800	2_131802300_131803100_2
cg01188578	chr2	26241189	26241191	26241100	26241400	2_240142600_240142900_2
cg26660157	chr2	27055188	27055190	27055000	27055700	2_129936200_129936900_2
cg03562199	chr2	28224631	28224633	28224500	28224800	2_3447700_3448000_2
cg17781879	chr2	32009759	32009761	32009500	32010000	2_1797855_1798274_2
cg00737251	chr2	32009907	32009909	32009500	32010000	2_1797855_1798274_2
cg01268021	chr2	33117226	33117228	33117200	33117500	2_85274200_85274500_2
cg16434764	chr2	36179448	36179450	36178800	36179500	2_44044100_44044800_2
cg14633063	chr2	37874367	37874369	37874000	37874400	2_866700_867100_2
cg03969316	chr2	41840797	41840799	41840500	41841300	2_105236900_105237700_2
cg09320971	chr2	41840927	41840929	41840500	41841300	2_105236900_105237700_2
cg09012708	chr2	41841036	41841038	41840500	41841300	2_105236900_105237700_2
cg09091690	chr2	41841061	41841063	41840500	41841300	2_105236900_105237700_2
cg08625556	chr2	41841239	41841241	41840500	41841300	2_105236900_105237700_2
cg13324389	chr2	43676667	43676669	43676600	43676900	2_100606900_100607200_2
cg20563666	chr2	43676702	43676704	43676600	43676900	2_100606900_100607200_2
cg14454477	chr2	43676760	43676762	43676600	43676900	2_100606900_100607200_2
cg08726338	chr2	43676871	43676873	43676600	43676900	2_100606900_100607200_2
cg19756790	chr2	44949723	44949725	44949600	44949800	2_133590200_133590400_2
cg15659527	chr2	47043508	47043510	47043200	47043600	2_239940100_239940500_2
cg02712170	chr2	47354024	47354026	47353900	47354500	2_230565000_230565600_2
cg07199961	chr2	47354376	47354378	47353900	47354500	2_230565000_230565600_2
cg04652957	chr2	54558237	54558239	54558200	54558800	2_114662151_114662684_2
cg12593303	chr2	54558268	54558270	54558200	54558800	2_114662151_114662684_2
cg20329437	chr2	54558324	54558326	54558200	54558800	2_114662151_114662684_2
cg19530886	chr2	54558335	54558337	54558200	54558800	2_114662151_114662684_2
cg12677436	chr2	54558338	54558340	54558200	54558800	2_114662151_114662684_2
cg07850967	chr2	54558412	54558414	54558200	54558800	2_114662151_114662684_2
cg09588360	chr2	54558657	54558659	54558200	54558800	2_114662151_114662684_2
cg01944848	chr2	55140985	55140987	55140800	55141000	2_75897400_75897600_2
cg24614854	chr2	65129490	65129492	65129400	65129800	2_156254500_156254900_2
cg13257614	chr2	65129728	65129730	65129400	65129800	2_156254500_156254900_2
cg02029212	chr2	66439219	66439221	66439200	66439600	2_113275912_113276254_2
cg09462924	chr2	66439337	66439339	66439200	66439600	2_113275912_113276254_2
cg23497016	chr2	66439551	66439553	66439200	66439600	2_113275912_113276254_2
cg04288999	chr2	66440719	66440721	66440700	66440900	2_18584581_18584757_2
cg05877497	chr2	66440813	66440815	66440700	66440900	2_18584581_18584757_2
cg26537478	chr2	66440879	66440881	66440700	66440900	2_18584581_18584757_2
cg00533215	chr2	68157264	68157266	68156600	68157400	2_241732300_241733100_2
cg22628840	chr2	68157325	68157327	68156600	68157400	2_241732300_241733100_2
cg03186986	chr2	69642829	69642831	69642700	69642900	2_70257413_70257483_2
cg21594588	chr2	69642857	69642859	69642700	69642900	2_70257413_70257483_2
cg25804718	chr2	69642892	69642894	69642700	69642900	2_70257413_70257483_2
cg14452789	chr2	69829469	69829471	69829400	69829600	2_231530561_231530590_2
cg18133008	chr2	69829499	69829501	69829400	69829600	2_231530561_231530590_2
cg11245431	chr2	69829502	69829504	69829400	69829600	2_231530561_231530590_2
cg14361641	chr2	69829509	69829511	69829400	69829600	2_231530561_231530590_2
cg02516257	chr2	69829527	69829529	69829400	69829600	2_231530561_231530590_2
cg07540722	chr2	69829564	69829566	69829400	69829600	2_231530561_231530590_2
cg20360273	chr2	69829578	69829580	69829400	69829600	2_231530561_231530590_2
cg21918313	chr2	73269074	73269076	73268900	73269200	2_112160600_112160900_2
cg12191096	chr2	74465417	74465419	74465400	74465600	2_240136780_240136939_2
cg09784847	chr2	74465422	74465424	74465400	74465600	2_240136780_240136939_2
cg05242139	chr2	74465480	74465482	74465400	74465600	2_240136780_240136939_2
cg23361708	chr2	74465485	74465487	74465400	74465600	2_240136780_240136939_2
cg19977241	chr2	74465509	74465511	74465400	74465600	2_240136780_240136939_2
cg07321171	chr2	74465517	74465519	74465400	74465600	2_240136780_240136939_2
cg24478630	chr2	74465568	74465570	74465400	74465600	2_240136780_240136939_2
cg03964696	chr2	74506957	74506959	74506500	74507600	2_130251600_130252700_2
cg22475904	chr2	74507481	74507483	74506500	74507600	2_130251600_130252700_2
cg02006147	chr2	74507582	74507584	74506500	74507600	2_130251600_130252700_2
cg11811303	chr2	74507587	74507589	74506500	74507600	2_130251600_130252700_2
cg24434987	chr2	78994003	78994005	78993900	78994400	2_125472000_125472500_2
cg21552867	chr2	84459382	84459384	84459300	84460400	2_730800_731900_2
cg19924947	chr2	84459445	84459447	84459300	84460400	2_730800_731900_2
cg25810927	chr2	84459513	84459515	84459300	84460400	2_730800_731900_2
cg06936537	chr2	84459559	84459561	84459300	84460400	2_730800_731900_2
cg17368276	chr2	84459570	84459572	84459300	84460400	2_730800_731900_2
cg21937479	chr2	84459591	84459593	84459300	84460400	2_730800_731900_2
cg19410845	chr2	84459666	84459668	84459300	84460400	2_730800_731900_2
cg05500549	chr2	84459801	84459803	84459300	84460400	2_730800_731900_2
cg11474901	chr2	84460111	84460113	84459300	84460400	2_730800_731900_2
cg22052645	chr2	84919577	84919579	84919300	84919600	2_177622800_177623100_2
cg04959182	chr2	86542931	86542933	86542500	86543000	2_38036500_38037000_2
cg23468845	chr2	88866947	88866949	88866900	88867200	2_20184500_20184800_2
cg11023579	chr2	88867116	88867118	88866900	88867200	2_20184500_20184800_2
cg26328180	chr2	89611926	89611928	89610800	89612000	2_91570700_91571900_2
cg26522609	chr2	91478482	91478484	91478200	91479600	2_87347900_87349300_2
cg00070242	chr2	91478499	91478501	91478200	91479600	2_87347900_87349300_2
cg08126392	chr2	91479303	91479305	91478200	91479600	2_87347900_87349300_2
cg19953799	chr2	96761995	96761997	96761900	96762200	2_10879900_10880200_2
cg12942038	chr2	96762157	96762159	96761900	96762200	2_10879900_10880200_2
cg02512074	chr2	97995130	97995132	97994500	97995800	2_112432100_112433400_2
cg18314814	chr2	97995231	97995233	97994500	97995800	2_112432100_112433400_2
cg23317925	chr2	98663733	98663735	98663700	98663900	2_1638300_1638500_2
cg25417988	chr2	98663850	98663852	98663700	98663900	2_1638300_1638500_2
cg19043574	chr2	98823069	98823071	98822600	98825400	2_131753400_131756200_2
cg20666917	chr2	98823384	98823386	98822600	98825400	2_131753400_131756200_2
cg11636504	chr2	98823419	98823421	98822600	98825400	2_131753400_131756200_2
cg08517455	chr2	98823533	98823535	98822600	98825400	2_131753400_131756200_2
cg25150765	chr2	98875227	98875229	98875200	98876000	2_45851700_45852500_2
cg05245586	chr2	98875253	98875255	98875200	98876000	2_45851700_45852500_2
cg09579953	chr2	101309004	101309006	101309000	101309300	2_232421700_232422000_2
cg11503425	chr2	101309020	101309022	101309000	101309300	2_232421700_232422000_2
cg08128713	chr2	105038511	105038513	105038500	105038700	2_199910734_199910894_2
cg22877572	chr2	105038576	105038578	105038500	105038700	2_199910734_199910894_2
cg04160389	chr2	105038639	105038641	105038500	105038700	2_199910734_199910894_2
cg00331135	chr2	105359015	105359017	105358900	105359200	2_87637600_87637900_2
cg08198228	chr2	109172126	109172128	109172100	109172400	2_1209100_1209400_2
cg14795555	chr2	109172321	109172323	109172100	109172400	2_1209100_1209400_2
cg27609785	chr2	109664217	109664219	109664100	109664500	2_32944000_32944400_2
cg02357561	chr2	110099105	110099107	110099100	110099300	2_223878483_223878683_2
cg12142521	chr2	110732917	110732919	110732800	110733800	2_130143800_130144800_2
cg16206125	chr2	110733135	110733137	110732800	110733800	2_130143800_130144800_2
cg16246747	chr2	110733627	110733629	110732800	110733800	2_130143800_130144800_2
cg09982942	chr2	112140822	112140824	112140100	112140900	2_94858100_94858900_2
cg23946548	chr2	112187066	112187068	112187000	112187700	2_3482977_3483642_2
cg11229230	chr2	112187251	112187253	112187000	112187700	2_3482977_3483642_2
cg19058585	chr2	112187405	112187407	112187000	112187700	2_3482977_3483642_2
cg23869688	chr2	112187421	112187423	112187000	112187700	2_3482977_3483642_2
cg19633822	chr2	113603546	113603548	113603500	113603700	2_232351439_232351511_2
cg27009691	chr2	113603584	113603586	113603500	113603700	2_232351439_232351511_2
cg17519283	chr2	118747236	118747238	118747100	118747400	2_7510600_7510900_2
cg07010075	chr2	120442054	120442056	120442000	120442400	2_127695626_127696026_2
cg17460441	chr2	120442214	120442216	120442000	120442400	2_127695626_127696026_2
cg04663790	chr2	120442240	120442242	120442000	120442400	2_127695626_127696026_2
cg23561934	chr2	120442343	120442345	120442000	120442400	2_127695626_127696026_2
cg06113188	chr2	120679853	120679855	120679800	120680100	2_20506700_20507000_2
cg22158366	chr2	120679942	120679944	120679800	120680100	2_20506700_20507000_2
cg11039476	chr2	127221002	127221004	127221000	127221200	2_218780700_218780900_2
cg05824768	chr2	127573902	127573904	127573800	127574000	2_36707600_36707800_2
cg11983405	chr2	127573942	127573944	127573800	127574000	2_36707600_36707800_2
cg24996605	chr2	127624077	127624079	127623800	127624100	2_3605600_3605900_2
cg18647879	chr2	128450283	128450285	128449900	128450400	2_89977100_89977600_2
cg05606638	chr2	128450307	128450309	128449900	128450400	2_89977100_89977600_2
cg13843483	chr2	128493062	128493064	128492800	128493500	2_8644900_8645600_2
cg07901206	chr2	128493115	128493117	128492800	128493500	2_8644900_8645600_2
cg10279535	chr2	128493336	128493338	128492800	128493500	2_8644900_8645600_2
cg05235363	chr2	128516732	128516734	128516600	128516800	2_20402000_20402200_2
cg14637553	chr2	128901443	128901445	128901400	128901600	2_42075900_42076100_2
cg03794522	chr2	129993556	129993558	129993500	129994200	2_131352500_131353200_2
cg16884854	chr2	129993695	129993697	129993500	129994200	2_131352500_131353200_2
cg05647929	chr2	130522100	130522102	130521900	130523400	2_87824600_87826100_2
cg12148979	chr2	131491795	131491797	131491500	131492000	2_207681500_207682000_2
cg00020622	chr2	143937112	143937114	143937100	143938700	2_130036800_130038400_2
cg01626326	chr2	143937241	143937243	143937100	143938700	2_130036800_130038400_2
cg05545132	chr2	143937510	143937512	143937100	143938700	2_130036800_130038400_2
cg16263943	chr2	143937611	143937613	143937100	143938700	2_130036800_130038400_2
cg09667303	chr2	143937689	143937691	143937100	143938700	2_130036800_130038400_2
cg03646393	chr2	161231429	161231431	161231300	161232100	2_68195900_68196700_2
cg10356410	chr2	165697833	165697835	165697500	165697900	2_54387200_54387600_2
cg06913388	chr2	169799434	169799436	169799400	169800000	2_167818500_167819100_2
cg10037027	chr2	169799507	169799509	169799400	169800000	2_167818500_167819100_2
cg09665488	chr2	169799515	169799517	169799400	169800000	2_167818500_167819100_2
cg27252233	chr2	169799656	169799658	169799400	169800000	2_167818500_167819100_2
cg12270119	chr2	172086127	172086129	172086000	172086500	2_240893400_240893900_2
cg05094081	chr2	172086238	172086240	172086000	172086500	2_240893400_240893900_2
cg16416045	chr2	172102702	172102704	172102700	172102900	2_130229357_130229392_2
cg20361600	chr2	172102879	172102881	172102700	172102900	2_130229357_130229392_2
cg26002103	chr2	172102883	172102885	172102700	172102900	2_130229357_130229392_2
cg03707948	chr2	172102891	172102893	172102700	172102900	2_130229357_130229392_2
cg07339783	chr2	176088097	176088099	176088000	176088900	2_130288300_130289200_2
cg14941291	chr2	176088201	176088203	176088000	176088900	2_130288300_130289200_2
cg07952672	chr2	176088483	176088485	176088000	176088900	2_130288300_130289200_2
cg01433343	chr2	176088783	176088785	176088000	176088900	2_130288300_130289200_2
cg13295262	chr2	176490343	176490345	176490200	176490900	2_129587200_129587900_2
cg10456121	chr2	176490552	176490554	176490200	176490900	2_129587200_129587900_2
cg15303382	chr2	176490648	176490650	176490200	176490900	2_129587200_129587900_2
cg10039988	chr2	176490875	176490877	176490200	176490900	2_129587200_129587900_2
cg04541036	chr2	176764894	176764896	176764600	176764900	2_222554600_222554900_2
cg22140756	chr2	177031098	177031100	177030600	177031100	2_152425600_152426100_2
cg10129892	chr2	178331839	178331841	178331500	178331900	2_230131300_230131700_2
cg25337141	chr2	181456541	181456543	181456500	181456900	2_30446700_30447100_2
cg14387854	chr2	181456554	181456556	181456500	181456900	2_30446700_30447100_2
cg05246303	chr2	181456626	181456628	181456500	181456900	2_30446700_30447100_2
cg25515269	chr2	181456645	181456647	181456500	181456900	2_30446700_30447100_2
cg17265419	chr2	181456761	181456763	181456500	181456900	2_30446700_30447100_2
cg10965575	chr2	181456768	181456770	181456500	181456900	2_30446700_30447100_2
cg19535896	chr2	186849148	186849150	186849100	186849300	2_3595038_3595143_2
cg10396546	chr2	186849174	186849176	186849100	186849300	2_3595038_3595143_2
cg07548607	chr2	186849236	186849238	186849100	186849300	2_3595038_3595143_2
cg05907046	chr2	186849258	186849260	186849100	186849300	2_3595038_3595143_2
cg24617723	chr2	186849275	186849277	186849100	186849300	2_3595038_3595143_2
cg11309696	chr2	190319007	190319009	190318900	190319200	2_109380800_109381100_2
cg19765154	chr2	190659682	190659684	190659400	190659800	2_36598400_36598800_2
cg20262915	chr2	190659762	190659764	190659400	190659800	2_36598400_36598800_2
cg15740548	chr2	190659788	190659790	190659400	190659800	2_36598400_36598800_2
cg00777162	chr2	191244749	191244751	191244600	191245500	2_91748600_91749500_2
cg15096140	chr2	191245004	191245006	191244600	191245500	2_91748600_91749500_2
cg25475516	chr2	191245028	191245030	191244600	191245500	2_91748600_91749500_2
cg17167076	chr2	191245263	191245265	191244600	191245500	2_91748600_91749500_2
cg27659841	chr2	191245268	191245270	191244600	191245500	2_91748600_91749500_2
cg17526812	chr2	191245274	191245276	191244600	191245500	2_91748600_91749500_2
cg04692993	chr2	191245294	191245296	191244600	191245500	2_91748600_91749500_2
cg21136715	chr2	199457528	199457530	199457500	199457900	2_94871659_94871964_2
cg22489099	chr2	199457832	199457834	199457500	199457900	2_94871659_94871964_2
cg08779779	chr2	199457842	199457844	199457500	199457900	2_94871659_94871964_2
cg04274746	chr2	200305967	200305969	200305800	200306200	2_170928300_170928700_2
cg22982227	chr2	200306009	200306011	200305800	200306200	2_170928300_170928700_2
cg03997390	chr2	200306066	200306068	200305800	200306200	2_170928300_170928700_2
cg18609578	chr2	200306082	200306084	200305800	200306200	2_170928300_170928700_2
cg08153883	chr2	200306085	200306087	200305800	200306200	2_170928300_170928700_2
cg19460713	chr2	200306095	200306097	200305800	200306200	2_170928300_170928700_2
cg14214239	chr2	200306104	200306106	200305800	200306200	2_170928300_170928700_2
cg01589384	chr2	201118308	201118310	201117900	201118700	2_113235023_113235823_2
cg16637648	chr2	201118411	201118413	201117900	201118700	2_113235023_113235823_2
cg03962809	chr2	201118475	201118477	201117900	201118700	2_113235023_113235823_2
cg12163952	chr2	201118509	201118511	201117900	201118700	2_113235023_113235823_2
cg26166004	chr2	201118513	201118515	201117900	201118700	2_113235023_113235823_2
cg08409074	chr2	201118518	201118520	201117900	201118700	2_113235023_113235823_2
cg25604994	chr2	201118540	201118542	201117900	201118700	2_113235023_113235823_2
cg22304169	chr2	201118579	201118581	201117900	201118700	2_113235023_113235823_2
cg12049462	chr2	201118695	201118697	201117900	201118700	2_113235023_113235823_2
cg03283848	chr2	202238469	202238471	202238400	202238600	2_868251_868261_2
cg20044645	chr2	202238479	202238481	202238400	202238600	2_868251_868261_2
cg24811161	chr2	202238559	202238561	202238400	202238600	2_868251_868261_2
cg02140004	chr2	202693791	202693793	202693200	202693800	2_217810100_217810700_2
cg09345839	chr2	203785636	203785638	203785400	203785900	2_4108500_4109000_2
cg01882113	chr2	205859298	205859300	205859100	205859300	2_4107000_4107200_2
cg03347671	chr2	218010743	218010745	218010300	218011100	2_91589400_91590200_2
cg08841613	chr2	219689255	219689257	219689200	219689400	2_26178600_26178800_2
cg06873564	chr2	219689320	219689322	219689200	219689400	2_26178600_26178800_2
cg24419324	chr2	222307609	222307611	222307600	222307800	2_88116100_88116300_2
cg24490326	chr2	222671055	222671057	222670700	222671100	2_174788700_174789100_2
cg00754688	chr2	224442781	224442783	224442600	224443600	2_92074100_92075100_2
cg05299342	chr2	224442954	224442956	224442600	224443600	2_92074100_92075100_2
cg03298167	chr2	226799194	226799196	226799100	226799300	2_242047600_242047800_2
cg02656260	chr2	229749154	229749156	229748900	229749200	2_6657900_6658200_2
cg21826307	chr2	231130885	231130887	231130600	231130900	2_207870300_207870600_2
cg00816240	chr2	231612363	231612365	231612300	231612500	2_158886200_158886400_2
cg23052826	chr2	231614963	231614965	231614700	231615700	2_209208800_209209800_2
cg17573447	chr2	231615125	231615127	231614700	231615700	2_209208800_209209800_2
cg10616776	chr2	231615212	231615214	231614700	231615700	2_209208800_209209800_2
cg21898280	chr2	231703715	231703717	231703600	231703900	2_108287800_108288100_2
cg08419356	chr2	231720443	231720445	231720400	231720600	2_41922100_41922300_2
cg20428596	chr2	233462326	233462328	233462300	233462600	2_293700_294000_2
cg12473985	chr2	233710107	233710109	233709700	233710300	2_130109000_130109600_2
cg08343899	chr2	233938909	233938911	233938900	233939100	2_158849000_158849200_2
cg00853940	chr2	233939038	233939040	233938900	233939100	2_158849000_158849200_2
cg09042791	chr2	234995655	234995657	234995500	234995700	2_236045800_236046000_2
cg02807227	chr2	235025516	235025518	235025100	235025600	2_188034200_188034700_2
cg04856858	chr2	235493370	235493372	235493200	235494000	2_868800_869600_2
cg09142020	chr2	235493684	235493686	235493200	235494000	2_868800_869600_2
cg06059032	chr2	235493899	235493901	235493200	235494000	2_868800_869600_2
cg07708198	chr2	235495300	235495302	235495200	235495400	2_74130723_74130746_2
cg09317899	chr2	235495383	235495385	235495200	235495400	2_74130723_74130746_2
cg13808848	chr2	235692762	235692764	235692700	235692900	2_26038600_26038800_2
cg13314434	chr2	238227707	238227709	238227700	238227900	2_111725900_111726100_2
cg23905308	chr2	238288305	238288307	238287600	238288900	2_131829400_131830700_2
cg24831107	chr2	238288497	238288499	238287600	238288900	2_131829400_131830700_2
cg16948082	chr2	238288714	238288716	238287600	238288900	2_131829400_131830700_2
cg12912690	chr2	238288815	238288817	238287600	238288900	2_131829400_131830700_2
cg00811555	chr2	239391356	239391358	239391200	239391400	2_100237800_100238000_2
cg09208162	chr2	239959194	239959196	239959100	239959300	2_39837600_39837800_2
cg27263605	chr2	240507828	240507830	240507600	240507900	2_9481500_9481800_2
cg09225484	chr2	240912810	240912812	240912700	240913000	2_241670000_241670300_2
cg12047959	chr2	241051410	241051412	241051400	241051600	2_31964000_31964200_2
cg18149394	chr2	241507319	241507321	241506500	241508900	2_117858400_117860800_2
cg10532912	chr2	241507925	241507927	241506500	241508900	2_117858400_117860800_2
cg24686313	chr2	241508040	241508042	241506500	241508900	2_117858400_117860800_2
cg06708304	chr2	241508433	241508435	241506500	241508900	2_117858400_117860800_2
cg14172532	chr2	241508491	241508493	241506500	241508900	2_117858400_117860800_2
cg25798000	chr2	241508629	241508631	241506500	241508900	2_117858400_117860800_2
cg12903924	chr2	241508645	241508647	241506500	241508900	2_117858400_117860800_2
cg20896338	chr2	241508724	241508726	241506500	241508900	2_117858400_117860800_2
cg02344857	chr2	241508739	241508741	241506500	241508900	2_117858400_117860800_2
cg10944116	chr2	241508742	241508744	241506500	241508900	2_117858400_117860800_2
cg01500066	chr2	241508744	241508746	241506500	241508900	2_117858400_117860800_2
cg01490793	chr2	241508791	241508793	241506500	241508900	2_117858400_117860800_2
cg11002653	chr2	241636380	241636382	241635500	241637400	2_212831700_212833600_2
cg20372543	chr2	241636434	241636436	241635500	241637400	2_212831700_212833600_2
cg14400079	chr2	241636995	241636997	241635500	241637400	2_212831700_212833600_2
cg19296855	chr2	241636999	241637001	241635500	241637400	2_212831700_212833600_2
cg11424808	chr2	241637380	241637382	241635500	241637400	2_212831700_212833600_2
cg15380662	chr2	241637393	241637395	241635500	241637400	2_212831700_212833600_2
cg15746851	chr2	241816279	241816281	241816200	241816400	2_1813490_1813580_2
cg17981927	chr2	241816291	241816293	241816200	241816400	2_1813490_1813580_2
cg04010248	chr2	241872745	241872747	241872700	241872900	2_238235500_238235700_2
ch.2.242496996F	chr2	241906171	241906172	241906100	241906300	2_98366200_98366400_2
cg26810816	chr20	727985	727987	727400	728100	20_60967300_60968000_2
cg03482682	chr20	728014	728016	727400	728100	20_60967300_60968000_2
cg06404175	chr20	3072045	3072047	3072000	3072900	20_23047600_23048500_2
cg12099952	chr20	3072390	3072392	3072000	3072900	20_23047600_23048500_2
cg20245439	chr20	3072549	3072551	3072000	3072900	20_23047600_23048500_2
cg20827880	chr20	3208239	3208241	3208200	3208500	20_3176300_3176600_2
cg17352975	chr20	5316782	5316784	5316500	5318300	20_30289000_30290800_2
cg10084379	chr20	5316926	5316928	5316500	5318300	20_30289000_30290800_2
cg03817303	chr20	5318160	5318162	5316500	5318300	20_30289000_30290800_2
cg08402873	chr20	10672515	10672517	10672500	10673300	20_44750000_44750800_2
cg24885526	chr20	10672831	10672833	10672500	10673300	20_44750000_44750800_2
cg20319775	chr20	10672833	10672835	10672500	10673300	20_44750000_44750800_2
cg10631582	chr20	10673298	10673300	10672500	10673300	20_44750000_44750800_2
cg05955436	chr20	17680192	17680194	17678800	17681500	20_30283300_30286000_2
cg13177873	chr20	17680876	17680878	17678800	17681500	20_30283300_30286000_2
cg20944747	chr20	17807234	17807236	17806900	17807300	20_30537400_30537800_2
cg11133732	chr20	21509231	21509233	21509100	21510100	20_48384400_48385400_2
cg03916909	chr20	21509599	21509601	21509100	21510100	20_48384400_48385400_2
cg17379886	chr20	21509876	21509878	21509100	21510100	20_48384400_48385400_2
cg22329423	chr20	21509933	21509935	21509100	21510100	20_48384400_48385400_2
cg23913995	chr20	21510026	21510028	21509100	21510100	20_48384400_48385400_2
cg05347927	chr20	24469031	24469033	24468900	24469100	20_30377226_30377249_2
cg22479299	chr20	24469067	24469069	24468900	24469100	20_30377226_30377249_2
cg02997755	chr20	24469097	24469099	24468900	24469100	20_30377226_30377249_2
cg24813733	chr20	24695664	24695666	24695000	24695800	20_17863500_17864300_2
cg16488956	chr20	25279441	25279443	25279400	25279700	20_51429600_51429900_2
cg08093398	chr20	25401370	25401372	25401300	25401600	20_48149500_48149800_2
cg13486641	chr20	25499211	25499213	25499100	25499300	20_44777000_44777200_2
cg26814835	chr20	31608165	31608167	31607900	31608600	20_18504400_18505100_2
cg00103778	chr20	31608237	31608239	31607900	31608600	20_18504400_18505100_2
cg13148544	chr20	31608315	31608317	31607900	31608600	20_18504400_18505100_2
cg07607355	chr20	31608596	31608598	31607900	31608600	20_18504400_18505100_2
cg22160124	chr20	34515354	34515356	34515000	34515500	20_35412400_35412900_2
cg21859623	chr20	34515440	34515442	34515000	34515500	20_35412400_35412900_2
cg06217245	chr20	34515446	34515448	34515000	34515500	20_35412400_35412900_2
cg19115692	chr20	35621850	35621852	35621700	35622300	20_51127800_51128400_2
cg03044376	chr20	38645539	38645541	38645500	38646000	20_58763800_58764300_2
cg21500133	chr20	44810809	44810811	44810800	44811500	20_4720800_4721500_2
cg27361134	chr20	44810903	44810905	44810800	44811500	20_4720800_4721500_2
cg21656205	chr20	44811046	44811048	44810800	44811500	20_4720800_4721500_2
cg07196593	chr20	44811064	44811066	44810800	44811500	20_4720800_4721500_2
cg07465602	chr20	46201800	46201802	46201700	46201900	20_4129400_4129600_2
cg22218042	chr20	46269395	46269397	46269000	46269600	20_30381200_30381800_2
cg07256224	chr20	46725866	46725868	46725700	46725900	20_47569700_47569900_2
cg01906944	chr20	46811129	46811131	46811000	46811500	20_30300100_30300600_2
cg14458932	chr20	46811165	46811167	46811000	46811500	20_30300100_30300600_2
cg18069125	chr20	46811196	46811198	46811000	46811500	20_30300100_30300600_2
cg07400877	chr20	46811445	46811447	46811000	46811500	20_30300100_30300600_2
cg05530569	chr20	48819981	48819983	48819700	48820000	20_3670500_3670800_2
cg23473558	chr20	49217163	49217165	49217100	49218000	20_49916600_49917500_2
cg00183639	chr20	49217517	49217519	49217100	49218000	20_49916600_49917500_2
cg17607114	chr20	51000606	51000608	51000600	51000800	20_1311000_1311200_2
cg07958711	chr20	51000743	51000745	51000600	51000800	20_1311000_1311200_2
cg04991444	chr20	51440900	51440902	51440900	51441200	20_25046800_25047100_2
cg02528670	chr20	51563684	51563686	51563300	51563800	20_30375800_30376300_2
cg23601030	chr20	53660220	53660222	53660000	53660400	20_29689600_29690000_2
cg12119088	chr20	57721603	57721605	57721300	57721700	20_5529300_5529700_2
cg08830808	chr20	59723362	59723364	59723300	59723700	20_61353000_61353400_2
cg13276499	chr20	59723500	59723502	59723300	59723700	20_61353000_61353400_2
cg23653349	chr20	60307899	60307901	60307700	60307900	20_57217400_57217600_2
cg21195953	chr20	61685300	61685302	61684000	61686800	20_30811900_30814700_2
cg13173722	chr20	61978081	61978083	61976700	61978400	20_30585000_30586700_2
cg13132380	chr20	62254671	62254673	62253600	62258300	20_29323600_29328300_2
cg19284460	chr20	62304045	62304047	62304000	62304200	20_35651400_35651600_2
cg04632997	chr20	62329106	62329108	62329100	62329300	20_57231100_57231300_2
cg11613643	chr20	62329225	62329227	62329100	62329300	20_57231100_57231300_2
cg17466471	chr20	62588189	62588191	62588100	62588400	20_953900_954200_2
cg00233745	chr20	62718138	62718140	62716400	62719700	20_29761600_29764900_2
cg02939078	chr20	62858242	62858244	62858200	62858400	20_63029448_63029648_2
cg01770598	chr20	63318992	63318994	63318800	63319100	20_25459800_25460100_2
cg26490920	chr20	63337145	63337147	63336800	63337300	20_30401900_30402400_2
cg13144217	chr20	63420241	63420243	63419700	63421000	20_30316100_30317400_2
cg25356393	chr20	63420802	63420804	63419700	63421000	20_30316100_30317400_2
cg13379325	chr20	63420905	63420907	63419700	63421000	20_30316100_30317400_2
cg16863215	chr20	63507857	63507859	63505900	63508600	20_29407800_29410500_2
cg22681279	chr20	64106193	64106195	64105400	64106400	20_29427300_29428300_2
cg17062710	chr20	64136202	64136204	64134800	64136800	20_29410500_29412500_2
cg23263057	chr20	64318018	64318020	64316900	64318900	20_30911400_30913400_2
cg04945705	chr21	5155012	5155014	5155000	5155200	21_46051400_46051600_2
cg26589672	chr21	6101716	6101718	6101700	6101900	21_43282720_43282920_2
cg02697781	chr21	6463698	6463700	6463600	6463800	21_42725000_42725200_2
cg03953305	chr21	6799025	6799027	6798700	6799100	21_34688200_34688600_2
cg05437132	chr21	10521552	10521554	10521500	10523600	21_14063400_14065500_2
cg01071808	chr21	10521562	10521564	10521500	10523600	21_14063400_14065500_2
cg08538752	chr21	10521565	10521567	10521500	10523600	21_14063400_14065500_2
cg09872009	chr21	10522336	10522338	10521500	10523600	21_14063400_14065500_2
cg21800075	chr21	14070494	14070496	14070200	14070800	21_29023700_29024300_2
cg12078397	chr21	14070635	14070637	14070200	14070800	21_29023700_29024300_2
cg20841389	chr21	14070724	14070726	14070200	14070800	21_29023700_29024300_2
cg16038510	chr21	14070785	14070787	14070200	14070800	21_29023700_29024300_2
cg01274324	chr21	32575691	32575693	32575500	32575700	21_10574500_10574700_2
cg10364942	chr21	33028892	33028894	33028600	33029300	21_44614700_44615400_2
cg04351905	chr21	33069023	33069025	33068700	33070200	21_46184086_46185500_2
cg15665970	chr21	33069475	33069477	33068700	33070200	21_46184086_46185500_2
cg09035349	chr21	33069763	33069765	33068700	33070200	21_46184086_46185500_2
cg17869426	chr21	33069853	33069855	33068700	33070200	21_46184086_46185500_2
cg15893431	chr21	33069876	33069878	33068700	33070200	21_46184086_46185500_2
cg02348151	chr21	33069950	33069952	33068700	33070200	21_46184086_46185500_2
cg27237300	chr21	33069985	33069987	33068700	33070200	21_46184086_46185500_2
cg21229268	chr21	33070043	33070045	33068700	33070200	21_46184086_46185500_2
cg17016394	chr21	33070053	33070055	33068700	33070200	21_46184086_46185500_2
cg20340508	chr21	33070070	33070072	33068700	33070200	21_46184086_46185500_2
cg09773591	chr21	33286194	33286196	33286100	33286400	21_45501300_45501600_2
cg20349024	chr21	36708799	36708801	36708800	36709100	21_42685154_42685365_2
cg01090834	chr21	36708892	36708894	36708800	36709100	21_42685154_42685365_2
cg19114613	chr21	37008973	37008975	37008300	37009400	21_44918700_44919800_2
cg06630192	chr21	38438739	38438741	38438700	38438900	21_41921900_41922100_2
cg03431738	chr21	38659370	38659372	38659200	38661000	21_46160800_46162600_2
cg14921903	chr21	38659428	38659430	38659200	38661000	21_46160800_46162600_2
cg06032349	chr21	38660406	38660408	38659200	38661000	21_46160800_46162600_2
cg13040992	chr21	38660532	38660534	38659200	38661000	21_46160800_46162600_2
cg04958204	chr21	38660706	38660708	38659200	38661000	21_46160800_46162600_2
cg18905139	chr21	38660817	38660819	38659200	38661000	21_46160800_46162600_2
cg17655742	chr21	41668871	41668873	41668800	41669000	21_33985800_33986000_2
cg24078065	chr21	41952424	41952426	41952000	41953800	21_13979300_13981100_2
cg13354893	chr21	41952812	41952814	41952000	41953800	21_13979300_13981100_2
cg00054774	chr21	41952969	41952971	41952000	41953800	21_13979300_13981100_2
cg04723534	chr21	41953026	41953028	41952000	41953800	21_13979300_13981100_2
cg27164381	chr21	41953525	41953527	41952000	41953800	21_13979300_13981100_2
cg11930531	chr21	41953634	41953636	41952000	41953800	21_13979300_13981100_2
cg20685823	chr21	41953650	41953652	41952000	41953800	21_13979300_13981100_2
cg21742872	chr21	41953759	41953761	41952000	41953800	21_13979300_13981100_2
cg00584530	chr21	41953787	41953789	41952000	41953800	21_13979300_13981100_2
cg13560270	chr21	42660917	42660919	42660800	42661100	21_36113000_36113300_2
cg25491402	chr21	42681380	42681382	42681300	42681500	21_42449400_42449600_2
cg17198361	chr21	42681430	42681432	42681300	42681500	21_42449400_42449600_2
cg02517232	chr21	42973625	42973627	42973600	42974200	21_13981400_13982000_2
cg18945945	chr21	42973859	42973861	42973600	42974200	21_13981400_13982000_2
cg01169738	chr21	42974169	42974171	42973600	42974200	21_13981400_13982000_2
cg07055571	chr21	43328914	43328916	43328700	43329000	21_37084500_37084800_2
cg09629169	chr21	43658195	43658197	43658100	43658300	21_36748048_36748166_2
cg20978192	chr21	43658203	43658205	43658100	43658300	21_36748048_36748166_2
cg23774864	chr21	43760770	43760772	43760400	43761000	21_40386300_40386900_2
cg05314961	chr21	43973511	43973513	43973500	43973700	21_34459655_34459731_2
cg16930254	chr21	43973534	43973536	43973500	43973700	21_34459655_34459731_2
cg00762003	chr21	43973659	43973661	43973500	43973700	21_34459655_34459731_2
cg01379400	chr21	43973679	43973681	43973500	43973700	21_34459655_34459731_2
cg01847344	chr21	44509692	44509694	44509500	44509900	21_36967900_36968300_2
cg20253913	chr21	44628248	44628250	44627800	44628400	21_14073100_14073700_2
cg21770784	chr21	44920435	44920437	44920400	44920600	21_42110200_42110400_2
cg23668190	chr21	44972431	44972433	44972400	44973200	21_43740300_43741100_2
cg16546864	chr21	44972664	44972666	44972400	44973200	21_43740300_43741100_2
cg04100322	chr21	44972998	44973000	44972400	44973200	21_43740300_43741100_2
cg16087098	chr21	44973101	44973103	44972400	44973200	21_43740300_43741100_2
cg08267278	chr21	45285704	45285706	45285700	45286000	21_42107900_42108200_2
cg03515060	chr21	45285911	45285913	45285700	45286000	21_42107900_42108200_2
cg00376480	chr21	45472917	45472919	45472900	45473100	21_14516400_14516600_2
cg24452034	chr21	45999267	45999269	45999100	45999300	21_46120200_46120400_2
cg14960373	chr21	46110790	46110792	46110700	46111500	21_39451600_39452400_2
cg00375581	chr21	46110852	46110854	46110700	46111500	21_39451600_39452400_2
cg04909770	chr21	46111314	46111316	46110700	46111500	21_39451600_39452400_2
cg20117497	chr21	46111323	46111325	46110700	46111500	21_39451600_39452400_2
cg03135912	chr21	46111374	46111376	46110700	46111500	21_39451600_39452400_2
cg16767183	chr21	46111428	46111430	46110700	46111500	21_39451600_39452400_2
cg12720088	chr21	46220306	46220308	46220300	46220500	21_14583400_14583600_2
cg24517460	chr21	46428301	46428303	46428200	46428400	21_45933000_45933200_2
cg22544673	chr21	46668237	46668239	46668200	46668400	21_15223700_15223900_2
cg23090776	chr22	11159313	11159315	11158900	11160000	22_49051700_49052800_2
cg11861308	chr22	11159342	11159344	11158900	11160000	22_49051700_49052800_2
cg18262937	chr22	11159590	11159592	11158900	11160000	22_49051700_49052800_2
cg03722812	chr22	17592652	17592654	17592600	17593300	22_45432300_45433000_2
cg05340577	chr22	19022205	19022207	19022100	19022300	22_37013000_37013200_2
cg25476775	chr22	19656513	19656515	19656300	19656600	22_47609700_47610000_2
cg15402626	chr22	19788526	19788528	19788400	19788600	22_32616300_32616500_2
cg09840973	chr22	19797642	19797644	19797500	19797700	22_33860800_33861000_2
cg04398610	chr22	20110888	20110890	20110700	20111400	22_42089300_42090000_2
cg01529201	chr22	20152678	20152680	20152600	20152800	22_47915000_47915200_2
cg17255144	chr22	21128138	21128140	21127700	21128300	22_16748300_16748900_2
cg22193447	chr22	21128189	21128191	21127700	21128300	22_16748300_16748900_2
cg06604283	chr22	21417255	21417257	21416600	21417600	22_50177400_50178400_2
cg16230559	chr22	21417261	21417263	21416600	21417600	22_50177400_50178400_2
cg18680211	chr22	22341845	22341847	22341800	22342100	22_31495700_31496000_2
cg17037497	chr22	22341887	22341889	22341800	22342100	22_31495700_31496000_2
cg18105705	chr22	22342092	22342094	22341800	22342100	22_31495700_31496000_2
cg19454119	chr22	23219085	23219087	23218800	23219100	22_47040400_47040700_2
cg19479214	chr22	25062585	25062587	25062300	25062800	22_25064800_25065300_2
cg16483867	chr22	29030522	29030524	29030500	29030700	22_50190608_50190682_2
cg02013875	chr22	29030550	29030552	29030500	29030700	22_50190608_50190682_2
cg13298682	chr22	29030586	29030588	29030500	29030700	22_50190608_50190682_2
cg19963025	chr22	29030660	29030662	29030500	29030700	22_50190608_50190682_2
cg03360757	chr22	29044826	29044828	29044800	29045100	22_48690700_48691000_2
cg06458380	chr22	29044911	29044913	29044800	29045100	22_48690700_48691000_2
cg00930606	chr22	31344957	31344959	31344600	31345800	22_42128700_42129900_2
cg13003054	chr22	31345297	31345299	31344600	31345800	22_42128700_42129900_2
cg22615000	chr22	31345744	31345746	31344600	31345800	22_42128700_42129900_2
cg23154002	chr22	31345754	31345756	31344600	31345800	22_42128700_42129900_2
cg07204820	chr22	31345786	31345788	31344600	31345800	22_42128700_42129900_2
cg22189595	chr22	36865618	36865620	36865300	36865700	22_20991700_20992100_2
cg15166244	chr22	37213248	37213250	37213000	37213300	22_49850800_49851100_2
cg27537608	chr22	37634556	37634558	37634400	37634600	22_37009300_37009500_2
cg11267431	chr22	37676993	37676995	37676800	37677300	22_42152364_42152802_2
cg25247183	chr22	37677041	37677043	37676800	37677300	22_42152364_42152802_2
cg06822952	chr22	37677170	37677172	37676800	37677300	22_42152364_42152802_2
cg22615910	chr22	37759567	37759569	37759500	37759700	22_42963300_42963500_2
cg16986622	chr22	38115516	38115518	38115500	38115700	22_49632522_49632541_2
cg23020982	chr22	38115577	38115579	38115500	38115700	22_49632522_49632541_2
cg10891559	chr22	39486990	39486992	39486700	39487000	22_36297300_36297600_2
cg00862739	chr22	41334186	41334188	41334100	41334400	22_48655200_48655500_2
cg07811791	chr22	41366421	41366423	41366400	41367200	22_46738700_46739500_2
cg19765630	chr22	41366494	41366496	41366400	41367200	22_46738700_46739500_2
cg20534570	chr22	41367088	41367090	41366400	41367200	22_46738700_46739500_2
cg02589672	chr22	41367123	41367125	41366400	41367200	22_46738700_46739500_2
cg23609049	chr22	41367138	41367140	41366400	41367200	22_46738700_46739500_2
cg06651274	chr22	43570970	43570972	43570800	43571000	22_17832200_17832400_2
cg12293791	chr22	44086269	44086271	44086200	44086400	22_37100700_37100900_2
cg13166171	chr22	44738070	44738072	44737900	44738200	22_37365760_37366000_2
cg06961876	chr22	45163357	45163359	45162800	45163900	22_50546600_50547700_2
cg20516161	chr22	45163440	45163442	45162800	45163900	22_50546600_50547700_2
cg21372286	chr22	45163636	45163638	45162800	45163900	22_50546600_50547700_2
cg11744539	chr22	45163645	45163647	45162800	45163900	22_50546600_50547700_2
cg14315410	chr22	45163720	45163722	45162800	45163900	22_50546600_50547700_2
cg21030719	chr22	46045145	46045147	46045100	46045300	22_45889757_45889803_2
cg23564243	chr22	46045246	46045248	46045100	46045300	22_45889757_45889803_2
cg16618850	chr22	46279220	46279222	46279100	46279500	22_42820100_42820500_2
cg23144376	chr22	46369533	46369535	46368900	46369600	22_42970700_42971400_2
cg12474496	chr22	47014394	47014396	47014300	47014500	22_48673900_48674100_2
cg18343482	chr22	48087532	48087534	48087400	48087600	22_23418900_23419100_2
cg23761878	chr22	48445639	48445641	48445500	48445700	22_45077919_45078119_2
cg18013185	chr22	48696235	48696237	48695300	48696300	22_38172600_38173600_2
cg11381111	chr22	49749207	49749209	49748600	49749300	22_41425600_41426300_2
cg17558497	chr22	50026407	50026409	50026300	50026500	22_36610200_36610400_2
cg02353754	chr22	50077039	50077041	50077000	50077200	22_46470500_46470700_2
cg04195684	chr22	50077043	50077045	50077000	50077200	22_46470500_46470700_2
cg14903680	chr22	50200218	50200220	50200200	50200500	22_41998848_41999064_2
cg23525358	chr22	50200332	50200334	50200200	50200500	22_41998848_41999064_2
cg22633182	chr22	50275372	50275374	50275300	50275500	22_15775700_15775900_2
cg22129402	chr22	50281026	50281028	50281000	50281200	22_30823013_30823213_2
cg10696302	chr22	50281056	50281058	50281000	50281200	22_30823013_30823213_2
cg05799169	chr22	50282690	50282692	50282500	50282700	22_48616400_48616600_2
cg15141217	chr3	11015513	11015515	11015500	11015700	3_149887000_149887200_2
cg25772474	chr3	12793687	12793689	12793500	12793700	3_195612000_195612200_2
cg25824052	chr3	12810540	12810542	12810500	12810700	3_195759800_195760000_2
cg19112357	chr3	13793214	13793216	13792500	13793400	3_19102400_19103300_2
cg09538633	chr3	13793396	13793398	13792500	13793400	3_19102400_19103300_2
cg08210568	chr3	15099708	15099710	15099700	15099900	3_14305900_14306100_2
cg02356435	chr3	16884039	16884041	16883700	16884300	3_195849500_195850100_2
cg15863826	chr3	16884214	16884216	16883700	16884300	3_195849500_195850100_2
cg24113459	chr3	33072768	33072770	33072400	33072800	3_23540500_23540900_2
cg24505018	chr3	35529505	35529507	35529400	35529700	3_14231200_14231500_2
cg11721950	chr3	39249421	39249423	39249400	39249600	3_196127400_196127600_2
cg09871257	chr3	49219237	49219239	49218700	49219400	3_108406400_108407100_2
cg05109246	chr3	49896270	49896272	49896200	49896500	3_75663300_75663600_2
cg17437435	chr3	49896369	49896371	49896200	49896500	3_75663300_75663600_2
cg16468914	chr3	50205301	50205303	50205300	50207200	3_125989500_125991400_2
cg02337349	chr3	50205320	50205322	50205300	50207200	3_125989500_125991400_2
cg07212894	chr3	50205587	50205589	50205300	50207200	3_125989500_125991400_2
cg26601922	chr3	50205740	50205742	50205300	50207200	3_125989500_125991400_2
cg14957718	chr3	50205826	50205828	50205300	50207200	3_125989500_125991400_2
cg19755318	chr3	50205889	50205891	50205300	50207200	3_125989500_125991400_2
cg13907146	chr3	50206131	50206133	50205300	50207200	3_125989500_125991400_2
cg14019146	chr3	50206496	50206498	50205300	50207200	3_125989500_125991400_2
cg08574671	chr3	50300739	50300741	50300600	50300800	3_125769000_125769200_2
cg15144016	chr3	51715765	51715767	51715700	51715900	3_10764428_10764449_2
cg08063086	chr3	51715780	51715782	51715700	51715900	3_10764428_10764449_2
cg02738298	chr3	51715835	51715837	51715700	51715900	3_10764428_10764449_2
cg04319617	chr3	51715880	51715882	51715700	51715900	3_10764428_10764449_2
cg21869590	chr3	58123289	58123291	58122800	58123600	3_195087400_195088200_2
cg06313433	chr3	58123373	58123375	58122800	58123600	3_195087400_195088200_2
cg16135157	chr3	58123480	58123482	58122800	58123600	3_195087400_195088200_2
cg05797093	chr3	58123573	58123575	58122800	58123600	3_195087400_195088200_2
cg19600372	chr3	58173160	58173162	58173000	58173300	3_11912400_11912700_2
cg04138266	chr3	61429203	61429205	61428600	61429400	3_45349000_45349800_2
cg17622527	chr3	64444713	64444715	64444700	64445300	3_46717500_46718100_2
cg23483656	chr3	64444957	64444959	64444700	64445300	3_46717500_46718100_2
cg03610227	chr3	64444990	64444992	64444700	64445300	3_46717500_46718100_2
cg09585725	chr3	64445053	64445055	64444700	64445300	3_46717500_46718100_2
cg16781100	chr3	64445062	64445064	64444700	64445300	3_46717500_46718100_2
cg26625518	chr3	64445113	64445115	64444700	64445300	3_46717500_46718100_2
cg11236526	chr3	64445263	64445265	64444700	64445300	3_46717500_46718100_2
cg12198198	chr3	69879357	69879359	69879300	69879600	3_14464900_14465200_2
cg25356639	chr3	71300152	71300154	71300100	71300600	3_195707700_195708200_2
cg15491385	chr3	72488240	72488242	72488000	72488300	3_192039600_192039900_2
cg04226251	chr3	75192678	75192680	75192500	75192800	3_45163400_45163700_2
cg13141515	chr3	79018620	79018622	79018600	79018900	3_183491924_183492140_2
cg24257740	chr3	79018624	79018626	79018600	79018900	3_183491924_183492140_2
cg07467520	chr3	79018769	79018771	79018600	79018900	3_183491924_183492140_2
cg17485965	chr3	89107025	89107027	89107000	89107400	3_44685900_44686300_2
cg14958531	chr3	89107027	89107029	89107000	89107400	3_44685900_44686300_2
cg18055394	chr3	89107327	89107329	89107000	89107400	3_44685900_44686300_2
cg23528247	chr3	100113927	100113929	100113900	100114300	3_65893400_65893800_2
cg19843713	chr3	100113979	100113981	100113900	100114300	3_65893400_65893800_2
cg04295700	chr3	100114063	100114065	100113900	100114300	3_65893400_65893800_2
cg12591289	chr3	100114206	100114208	100113900	100114300	3_65893400_65893800_2
cg22088645	chr3	113838561	113838563	113838300	113838600	3_122230100_122230400_2
cg12190048	chr3	113838597	113838599	113838300	113838600	3_122230100_122230400_2
cg20993137	chr3	119173613	119173615	119173500	119173800	3_195723100_195723400_2
cg04865442	chr3	120449957	120449959	120449800	120450100	3_21542500_21542800_2
cg10977398	chr3	124887642	124887644	124887500	124888100	3_39502284_39502836_2
cg15119377	chr3	124887653	124887655	124887500	124888100	3_39502284_39502836_2
cg03518058	chr3	124887735	124887737	124887500	124888100	3_39502284_39502836_2
cg16326814	chr3	124887943	124887945	124887500	124888100	3_39502284_39502836_2
cg08538186	chr3	125834775	125834777	125834500	125834800	3_131331700_131332000_2
cg05258757	chr3	125972142	125972144	125972100	125972400	3_52998874_52999152_2
cg18651515	chr3	125972186	125972188	125972100	125972400	3_52998874_52999152_2
cg04844977	chr3	125972210	125972212	125972100	125972400	3_52998874_52999152_2
cg13431165	chr3	125972348	125972350	125972100	125972400	3_52998874_52999152_2
cg22243260	chr3	127227192	127227194	127227100	127227300	3_109514100_109514300_2
cg14966992	chr3	128124040	128124042	128123900	128124100	3_192571455_192571505_2
cg13703364	chr3	128124047	128124049	128123900	128124100	3_192571455_192571505_2
cg12638871	chr3	128124062	128124064	128123900	128124100	3_192571455_192571505_2
cg23335389	chr3	128487447	128487449	128486800	128488200	3_195761900_195763300_2
cg02836487	chr3	128487613	128487615	128486800	128488200	3_195761900_195763300_2
cg18065337	chr3	128487859	128487861	128486800	128488200	3_195761900_195763300_2
cg06722144	chr3	128487946	128487948	128486800	128488200	3_195761900_195763300_2
cg14415990	chr3	128487950	128487952	128486800	128488200	3_195761900_195763300_2
cg22931738	chr3	128487979	128487981	128486800	128488200	3_195761900_195763300_2
cg00847029	chr3	128488000	128488002	128486800	128488200	3_195761900_195763300_2
cg25686860	chr3	128488105	128488107	128486800	128488200	3_195761900_195763300_2
cg23520930	chr3	128488123	128488125	128486800	128488200	3_195761900_195763300_2
cg16554565	chr3	129328570	129328572	129328500	129328700	3_14571300_14571500_2
cg10113393	chr3	129448562	129448564	129448400	129448600	3_52320200_52320400_2
cg25286164	chr3	130183433	130183435	130183300	130183600	3_194985224_194985440_2
cg05697788	chr3	130183489	130183491	130183300	130183600	3_194985224_194985440_2
cg05699618	chr3	130183501	130183503	130183300	130183600	3_194985224_194985440_2
cg00329270	chr3	134651076	134651078	134651000	134651600	3_133783600_133784200_2
cg22889573	chr3	134651096	134651098	134651000	134651600	3_133783600_133784200_2
cg00060320	chr3	134651131	134651133	134651000	134651600	3_133783600_133784200_2
cg12307306	chr3	134651144	134651146	134651000	134651600	3_133783600_133784200_2
cg12573071	chr3	134651172	134651174	134651000	134651600	3_133783600_133784200_2
cg24370755	chr3	134651203	134651205	134651000	134651600	3_133783600_133784200_2
cg19856252	chr3	134651304	134651306	134651000	134651600	3_133783600_133784200_2
cg15474615	chr3	134651339	134651341	134651000	134651600	3_133783600_133784200_2
cg18294023	chr3	134651398	134651400	134651000	134651600	3_133783600_133784200_2
cg02695906	chr3	135924326	135924328	135924000	135924400	3_191642200_191642600_2
cg12409982	chr3	137770469	137770471	137770200	137770900	3_130747400_130748100_2
cg20714110	chr3	137770829	137770831	137770200	137770900	3_130747400_130748100_2
cg21513826	chr3	138606180	138606182	138606000	138606200	3_121548800_121549000_2
cg04915975	chr3	139344227	139344229	139344200	139344500	3_13553400_13553700_2
cg19035575	chr3	139344372	139344374	139344200	139344500	3_13553400_13553700_2
cg05627800	chr3	139344404	139344406	139344200	139344500	3_13553400_13553700_2
cg24041269	chr3	149086689	149086691	149086600	149086800	3_139045051_139045058_2
cg02398045	chr3	149086701	149086703	149086600	149086800	3_139045051_139045058_2
cg13328459	chr3	149086747	149086749	149086600	149086800	3_139045051_139045058_2
cg18549036	chr3	149086753	149086755	149086600	149086800	3_139045051_139045058_2
cg05555455	chr3	149086762	149086764	149086600	149086800	3_139045051_139045058_2
cg03678609	chr3	149086768	149086770	149086600	149086800	3_139045051_139045058_2
cg00203466	chr3	150237051	150237053	150236900	150237200	3_53892400_53892700_2
cg03633574	chr3	150237058	150237060	150236900	150237200	3_53892400_53892700_2
cg11936523	chr3	150237073	150237075	150236900	150237200	3_53892400_53892700_2
cg05871135	chr3	151442141	151442143	151441600	151442200	3_11548500_11549100_2
cg26762418	chr3	154430163	154430165	154430100	154430300	3_45555100_45555300_2
cg18097189	chr3	154430165	154430167	154430100	154430300	3_45555100_45555300_2
cg20877312	chr3	156744104	156744106	156743800	156744300	3_190972200_190972700_2
cg16622863	chr3	169669491	169669493	169669400	169669600	3_106644600_106644800_2
cg20714059	chr3	170496376	170496378	170496200	170496400	3_39408800_39409000_2
cg25616264	chr3	171692350	171692352	171692300	171692600	3_126500500_126500800_2
cg06360940	chr3	171692393	171692395	171692300	171692600	3_126500500_126500800_2
cg05509049	chr3	171692459	171692461	171692300	171692600	3_126500500_126500800_2
cg04210714	chr3	180324695	180324697	180324600	180324800	3_72996404_72996536_2
cg04340513	chr3	180324721	180324723	180324600	180324800	3_72996404_72996536_2
cg02445928	chr3	180572343	180572345	180572300	180572600	3_7999600_7999900_2
cg08836199	chr3	194748322	194748324	194748300	194748500	3_195851368_195851389_2
cg15445725	chr3	194748376	194748378	194748300	194748500	3_195851368_195851389_2
cg11668053	chr3	194748414	194748416	194748300	194748500	3_195851368_195851389_2
cg24745798	chr3	196270613	196270615	196270400	196270700	3_160026400_160026700_2
cg08135835	chr3	196270696	196270698	196270400	196270700	3_160026400_160026700_2
cg21260733	chr3	198099638	198099640	198099600	198099800	3_135658558_135658758_2
cg17073306	chr4	678001	678003	678000	678800	4_7336300_7337100_2
cg23595927	chr4	678061	678063	678000	678800	4_7336300_7337100_2
cg05914088	chr4	925824	925826	925800	926000	4_24885400_24885600_2
cg26522415	chr4	925897	925899	925800	926000	4_24885400_24885600_2
cg20587196	chr4	926818	926820	926600	927000	4_7482400_7482800_2
cg22757391	chr4	1172481	1172483	1172000	1172500	4_189810730_189811200_2
cg18159636	chr4	1172483	1172485	1172000	1172500	4_189810730_189811200_2
cg15032962	chr4	1495413	1495415	1495300	1495500	4_177226900_177227100_2
cg16430887	chr4	1495495	1495497	1495300	1495500	4_177226900_177227100_2
cg07025242	chr4	1576875	1576877	1576700	1576900	4_8304200_8304400_2
cg14101193	chr4	1767831	1767833	1767700	1768500	4_87863600_87864400_2
cg07458712	chr4	1768003	1768005	1767700	1768500	4_87863600_87864400_2
cg27289478	chr4	2468534	2468536	2468500	2468700	4_646558_646715_2
cg01456938	chr4	2468575	2468577	2468500	2468700	4_646558_646715_2
cg11548134	chr4	3027115	3027117	3027000	3027200	4_140720900_140721100_2
cg09018429	chr4	3308238	3308240	3308200	3308400	4_186204918_186204961_2
cg18866267	chr4	3308316	3308318	3308200	3308400	4_186204918_186204961_2
cg02997922	chr4	3308372	3308374	3308200	3308400	4_186204918_186204961_2
cg00512031	chr4	5020248	5020250	5020100	5020300	4_55852153_55852200_2
cg16352366	chr4	5020273	5020275	5020100	5020300	4_55852153_55852200_2
cg23893898	chr4	6245843	6245845	6245700	6246300	4_1050600_1051200_2
cg03925294	chr4	6245901	6245903	6245700	6246300	4_1050600_1051200_2
cg06424065	chr4	6245912	6245914	6245700	6246300	4_1050600_1051200_2
cg03877332	chr4	6246102	6246104	6245700	6246300	4_1050600_1051200_2
cg12497851	chr4	6909198	6909200	6909100	6909300	4_2301910_2301934_2
cg13442256	chr4	6909227	6909229	6909100	6909300	4_2301910_2301934_2
cg17378483	chr4	6909281	6909283	6909100	6909300	4_2301910_2301934_2
cg01810502	chr4	6909284	6909286	6909100	6909300	4_2301910_2301934_2
cg05502442	chr4	7280027	7280029	7279900	7280300	4_105632000_105632400_2
cg16001815	chr4	7414097	7414099	7414000	7414300	4_8567400_8567700_2
cg12228123	chr4	7759281	7759283	7759200	7759400	4_186427900_186428100_2
cg00322262	chr4	8084138	8084140	8084100	8084300	4_189807300_189807500_2
cg24629016	chr4	8647012	8647014	8646800	8647100	4_189645200_189645500_2
cg21626986	chr4	9532421	9532423	9532400	9532600	4_681347_681476_2
cg14102731	chr4	9532442	9532444	9532400	9532600	4_681347_681476_2
cg09986292	chr4	13523980	13523982	13523700	13524000	4_102250243_102250500_2
cg19716048	chr4	16582770	16582772	16582500	16582800	4_185627600_185627900_2
cg17420078	chr4	24472019	24472021	24472000	24472200	4_1521273_1521473_2
cg13918811	chr4	25376685	25376687	25376600	25376800	4_26854900_26855100_2
cg21025501	chr4	27084825	27084827	27084800	27085000	4_55157675_55157755_2
cg05613002	chr4	27084946	27084948	27084800	27085000	4_55157675_55157755_2
cg19134765	chr4	28112863	28112865	28112700	28113000	4_1520256_1520503_2
cg22161736	chr4	28112980	28112982	28112700	28113000	4_1520256_1520503_2
cg15970860	chr4	48186125	48186127	48186100	48186400	4_15278700_15279000_2
cg25965776	chr4	52957675	52957677	52957500	52957700	4_52957800_52958000_2
cg01340163	chr4	55124414	55124416	55124300	55124500	4_87732600_87732800_2
cg22523077	chr4	55546091	55546093	55546000	55546500	4_681700_682148_2
cg18928811	chr4	55546170	55546172	55546000	55546500	4_681700_682148_2
cg21154227	chr4	57038165	57038167	57038100	57038400	4_184100300_184100600_2
cg13663626	chr4	65241687	65241689	65241500	65241900	4_183013800_183014200_2
cg18075117	chr4	65241840	65241842	65241500	65241900	4_183013800_183014200_2
cg08303110	chr4	67168184	67168186	67167800	67168200	4_189294700_189295100_2
cg11812439	chr4	68062987	68062989	68062600	68063400	4_25161000_25161800_2
cg05103793	chr4	68063262	68063264	68062600	68063400	4_25161000_25161800_2
cg22730355	chr4	68063286	68063288	68062600	68063400	4_25161000_25161800_2
cg15611556	chr4	68063301	68063303	68062600	68063400	4_25161000_25161800_2
cg05855239	chr4	76373175	76373177	76372400	76373200	4_139902400_139903200_2
cg14160968	chr4	76801903	76801905	76801800	76802100	4_10145400_10145700_2
cg27446137	chr4	76802044	76802046	76801800	76802100	4_10145400_10145700_2
cg20972255	chr4	76802090	76802092	76801800	76802100	4_10145400_10145700_2
cg18945110	chr4	77698278	77698280	77698200	77698700	4_189317600_189318100_2
cg15656813	chr4	80183540	80183542	80183300	80183600	4_162984900_162985200_2
cg12807803	chr4	80990055	80990057	80989800	80990100	4_18291200_18291500_2
cg00193021	chr4	89836968	89836970	89836800	89837100	4_154781778_154781987_2
cg17045024	chr4	89837055	89837057	89836800	89837100	4_154781778_154781987_2
cg08708229	chr4	89837064	89837066	89836800	89837100	4_154781778_154781987_2
cg04957214	chr4	89837069	89837071	89836800	89837100	4_154781778_154781987_2
cg01756814	chr4	110198711	110198713	110198700	110198900	4_73981928_73982113_2
cg02987705	chr4	110198719	110198721	110198700	110198900	4_73981928_73982113_2
cg16584286	chr4	110198732	110198734	110198700	110198900	4_73981928_73982113_2
cg23200970	chr4	110198760	110198762	110198700	110198900	4_73981928_73982113_2
cg04249586	chr4	110198789	110198791	110198700	110198900	4_73981928_73982113_2
cg25012761	chr4	110198843	110198845	110198700	110198900	4_73981928_73982113_2
cg26225025	chr4	110198899	110198901	110198700	110198900	4_73981928_73982113_2
cg19602081	chr4	110632004	110632006	110631900	110632400	4_186204100_186204600_2
cg25329296	chr4	112564905	112564907	112564500	112565100	4_6673200_6673800_2
cg22122542	chr4	112565022	112565024	112564500	112565100	4_6673200_6673800_2
cg21943719	chr4	113772443	113772445	113772100	113772600	4_112086400_112086900_2
cg01314834	chr4	119300830	119300832	119300800	119301000	4_164977672_164977816_2
cg19974115	chr4	119300844	119300846	119300800	119301000	4_164977672_164977816_2
cg22103764	chr4	119300850	119300852	119300800	119301000	4_164977672_164977816_2
cg02673944	chr4	119300926	119300928	119300800	119301000	4_164977672_164977816_2
cg18483704	chr4	119300933	119300935	119300800	119301000	4_164977672_164977816_2
cg19518232	chr4	119300953	119300955	119300800	119301000	4_164977672_164977816_2
cg14942437	chr4	138256421	138256423	138256300	138256500	4_180550100_180550300_2
cg22587675	chr4	139114966	139114968	139114900	139115100	4_7433200_7433400_2
cg03639671	chr4	144509536	144509538	144508900	144509800	4_48885100_48886000_2
cg10491143	chr4	151015217	151015219	151015200	151015400	4_1578465_1578651_2
cg20850582	chr4	151015296	151015298	151015200	151015400	4_1578465_1578651_2
cg00345230	chr4	151015316	151015318	151015200	151015400	4_1578465_1578651_2
cg24757997	chr4	152072142	152072144	152072000	152072200	4_183012600_183012800_2
cg06303282	chr4	153345412	153345414	153345400	153345600	4_99220800_99221000_2
cg17135503	chr4	153345435	153345437	153345400	153345600	4_99220800_99221000_2
cg02989815	chr4	163274018	163274020	163273900	163274100	4_186831900_186832100_2
cg20697094	chr4	164956884	164956886	164956800	164957000	4_186500880_186500966_2
cg06481168	chr4	164956902	164956904	164956800	164957000	4_186500880_186500966_2
cg12861945	chr4	164956932	164956934	164956800	164957000	4_186500880_186500966_2
cg00393585	chr4	164956938	164956940	164956800	164957000	4_186500880_186500966_2
cg11630554	chr4	164956983	164956985	164956800	164957000	4_186500880_186500966_2
cg21133433	chr4	169070644	169070646	169070600	169070800	4_7107400_7107600_2
cg24218194	chr4	174283442	174283444	174283400	174283600	4_1250191_1250219_2
cg04533699	chr4	174283492	174283494	174283400	174283600	4_1250191_1250219_2
cg16817134	chr4	174283547	174283549	174283400	174283600	4_1250191_1250219_2
cg10360677	chr4	174283560	174283562	174283400	174283600	4_1250191_1250219_2
cg25212638	chr4	174283562	174283564	174283400	174283600	4_1250191_1250219_2
cg11517936	chr4	174283588	174283590	174283400	174283600	4_1250191_1250219_2
cg04526737	chr4	175019664	175019666	175019500	175019700	4_183483200_183483400_2
cg21160562	chr4	182387609	182387611	182387600	182387800	4_86021900_86022100_2
cg00389619	chr4	182835100	182835102	182835100	182835500	4_1593500_1593900_2
cg12866899	chr4	182835190	182835192	182835100	182835500	4_1593500_1593900_2
cg11247497	chr4	182835238	182835240	182835100	182835500	4_1593500_1593900_2
cg20119759	chr4	182873437	182873439	182873300	182873500	4_184333600_184333800_2
cg24059404	chr4	183659212	183659214	183659200	183659400	4_88697899_88697903_2
cg10692309	chr4	183659215	183659217	183659200	183659400	4_88697899_88697903_2
cg13444528	chr4	183659225	183659227	183659200	183659400	4_88697899_88697903_2
cg02775028	chr4	183659233	183659235	183659200	183659400	4_88697899_88697903_2
cg19305040	chr4	183659247	183659249	183659200	183659400	4_88697899_88697903_2
cg17782706	chr4	183659282	183659284	183659200	183659400	4_88697899_88697903_2
cg06126743	chr4	183659308	183659310	183659200	183659400	4_88697899_88697903_2
cg19510075	chr4	183659354	183659356	183659200	183659400	4_88697899_88697903_2
cg07815878	chr4	183950932	183950934	183950800	183951300	4_14480700_14481200_2
cg14584716	chr4	184314091	184314093	184313900	184314100	4_6724400_6724600_2
cg22798303	chr4	184592174	184592176	184591700	184592200	4_7215100_7215600_2
cg10000775	chr4	185535401	185535403	185535400	185536300	4_124349_125231_2
cg22060621	chr4	185535527	185535529	185535400	185536300	4_124349_125231_2
cg03181899	chr4	185535682	185535684	185535400	185536300	4_124349_125231_2
cg22965511	chr4	185535691	185535693	185535400	185536300	4_124349_125231_2
cg01467329	chr4	185535756	185535758	185535400	185536300	4_124349_125231_2
cg02515725	chr4	185535780	185535782	185535400	185536300	4_124349_125231_2
cg17264240	chr4	185535821	185535823	185535400	185536300	4_124349_125231_2
cg14632696	chr4	185535857	185535859	185535400	185536300	4_124349_125231_2
cg24997677	chr4	186603531	186603533	186603400	186604200	4_8506400_8507200_2
cg19037143	chr4	186603595	186603597	186603400	186604200	4_8506400_8507200_2
cg10935626	chr4	186603659	186603661	186603400	186604200	4_8506400_8507200_2
cg16947299	chr4	186604108	186604110	186603400	186604200	4_8506400_8507200_2
cg14634156	chr4	187125195	187125197	187125100	187125300	4_189644900_189645100_2
cg21170001	chr4	187125289	187125291	187125100	187125300	4_189644900_189645100_2
cg08368330	chr4	188974768	188974770	188974600	188974800	4_188973500_188973700_2
cg01507228	chr4	189103460	189103462	189103400	189103900	4_7127300_7127800_2
cg10814817	chr4	189103608	189103610	189103400	189103900	4_7127300_7127800_2
cg01767200	chr5	169318	169320	169000	169800	5_178383900_178384700_2
cg22047013	chr5	169477	169479	169000	169800	5_178383900_178384700_2
cg07601488	chr5	169681	169683	169000	169800	5_178383900_178384700_2
cg06035956	chr5	378983	378985	378800	379100	5_157674900_157675200_2
cg06678548	chr5	390081	390083	389900	390100	5_119312500_119312700_2
cg19039843	chr5	404148	404150	403900	404200	5_43666900_43667200_2
cg17778888	chr5	510305	510307	510300	510500	5_170751700_170751900_2
cg10634182	chr5	572257	572259	572100	572300	5_85638500_85638700_2
cg13027544	chr5	878338	878340	878300	878500	5_163900_164100_2
cg17583499	chr5	878452	878454	878300	878500	5_163900_164100_2
cg06390863	chr5	992236	992238	992100	992300	5_53003800_53004000_2
cg10800865	chr5	1213536	1213538	1213400	1213700	5_29191800_29192100_2
cg01023787	chr5	1243598	1243600	1243500	1243700	5_177370918_177370999_2
cg10333311	chr5	1243669	1243671	1243500	1243700	5_177370918_177370999_2
cg14688430	chr5	1243693	1243695	1243500	1243700	5_177370918_177370999_2
cg16754747	chr5	1339119	1339121	1339000	1339200	5_7793500_7793700_2
cg10838500	chr5	1393761	1393763	1393600	1394000	5_177396300_177396700_2
cg16392193	chr5	1393818	1393820	1393600	1394000	5_177396300_177396700_2
cg15600751	chr5	1393938	1393940	1393600	1394000	5_177396300_177396700_2
cg11697317	chr5	1449480	1449482	1449300	1449500	5_177581500_177581700_2
cg17276794	chr5	1473932	1473934	1473800	1474000	5_178781500_178781700_2
cg17437086	chr5	1473958	1473960	1473800	1474000	5_178781500_178781700_2
cg01900358	chr5	1475974	1475976	1475800	1476000	5_178792800_178793000_2
cg26687413	chr5	1645343	1645345	1645300	1645500	5_154690764_154690814_2
cg14490882	chr5	1645358	1645360	1645300	1645500	5_154690764_154690814_2
cg05209493	chr5	1645461	1645463	1645300	1645500	5_154690764_154690814_2
cg18705916	chr5	1799954	1799956	1799900	1800100	5_127073368_127073536_2
cg21638645	chr5	1799957	1799959	1799900	1800100	5_127073368_127073536_2
cg26060296	chr5	1799994	1799996	1799900	1800100	5_127073368_127073536_2
cg03828947	chr5	1800017	1800019	1799900	1800100	5_127073368_127073536_2
cg02110333	chr5	1800069	1800071	1799900	1800100	5_127073368_127073536_2
cg09736669	chr5	1851713	1851715	1851500	1852000	5_140710300_140710800_2
cg08846459	chr5	2175932	2175934	2175900	2176100	5_565818_565823_2
cg08496086	chr5	2176027	2176029	2175900	2176100	5_565818_565823_2
cg14288523	chr5	2374183	2374185	2374000	2374300	5_141834600_141834900_2
cg01982422	chr5	2592083	2592085	2591900	2592100	5_3225800_3226000_2
cg18472159	chr5	3188057	3188059	3188000	3188200	5_3212900_3213100_2
cg01086526	chr5	3188076	3188078	3188000	3188200	5_3212900_3213100_2
cg13033070	chr5	3188197	3188199	3188000	3188200	5_3212900_3213100_2
cg03551497	chr5	4865895	4865897	4865400	4866600	5_475600_476800_2
cg15758008	chr5	4866204	4866206	4865400	4866600	5_475600_476800_2
cg19841649	chr5	4866208	4866210	4865400	4866600	5_475600_476800_2
cg25592564	chr5	4866328	4866330	4865400	4866600	5_475600_476800_2
cg15713280	chr5	4866332	4866334	4865400	4866600	5_475600_476800_2
cg13324847	chr5	4866342	4866344	4865400	4866600	5_475600_476800_2
cg05999195	chr5	4866488	4866490	4865400	4866600	5_475600_476800_2
cg24629376	chr5	5049530	5049532	5049400	5049700	5_159951400_159951700_2
cg12966915	chr5	6633246	6633248	6633200	6633700	5_1594166_1594619_2
cg16857840	chr5	6633367	6633369	6633200	6633700	5_1594166_1594619_2
cg25394652	chr5	6633377	6633379	6633200	6633700	5_1594166_1594619_2
cg24057680	chr5	6633382	6633384	6633200	6633700	5_1594166_1594619_2
cg07094875	chr5	6633394	6633396	6633200	6633700	5_1594166_1594619_2
cg23242142	chr5	6633417	6633419	6633200	6633700	5_1594166_1594619_2
cg10459717	chr5	6633463	6633465	6633200	6633700	5_1594166_1594619_2
cg16264886	chr5	9725611	9725613	9725400	9726000	5_127739400_127740000_2
cg06942309	chr5	10685668	10685670	10685400	10685800	5_125115100_125115500_2
cg09535322	chr5	32505478	32505480	32505300	32505500	5_3286100_3286300_2
cg05736730	chr5	32612284	32612286	32612000	32612300	5_177103800_177104100_2
cg02640041	chr5	33936414	33936416	33936400	33937000	5_178187000_178187600_2
cg03909500	chr5	33936491	33936493	33936400	33937000	5_178187000_178187600_2
cg02341815	chr5	33936646	33936648	33936400	33937000	5_178187000_178187600_2
cg00516449	chr5	33936650	33936652	33936400	33937000	5_178187000_178187600_2
cg19897071	chr5	35991279	35991281	35991200	35991500	5_179150200_179150500_2
cg15605409	chr5	43121796	43121798	43121500	43123000	5_180313400_180314900_2
cg21318940	chr5	43121943	43121945	43121500	43123000	5_180313400_180314900_2
cg07393655	chr5	43122045	43122047	43121500	43123000	5_180313400_180314900_2
cg15019707	chr5	43122069	43122071	43121500	43123000	5_180313400_180314900_2
cg21848076	chr5	52872787	52872789	52872600	52872800	5_38051900_38052100_2
cg01065586	chr5	53109080	53109082	53109000	53110100	5_136079911_136080925_2
cg20375608	chr5	53109277	53109279	53109000	53110100	5_136079911_136080925_2
cg21540749	chr5	53109518	53109520	53109000	53110100	5_136079911_136080925_2
cg12600378	chr5	53109530	53109532	53109000	53110100	5_136079911_136080925_2
cg18353550	chr5	53109660	53109662	53109000	53110100	5_136079911_136080925_2
cg27081877	chr5	53109663	53109665	53109000	53110100	5_136079911_136080925_2
cg06677010	chr5	53109675	53109677	53109000	53110100	5_136079911_136080925_2
cg17347471	chr5	53109687	53109689	53109000	53110100	5_136079911_136080925_2
cg17383793	chr5	53109807	53109809	53109000	53110100	5_136079911_136080925_2
cg18318639	chr5	53109835	53109837	53109000	53110100	5_136079911_136080925_2
cg06612791	chr5	53109844	53109846	53109000	53110100	5_136079911_136080925_2
cg25224543	chr5	53109865	53109867	53109000	53110100	5_136079911_136080925_2
cg24765579	chr5	53109924	53109926	53109000	53110100	5_136079911_136080925_2
cg00072369	chr5	53110014	53110016	53109000	53110100	5_136079911_136080925_2
cg19844287	chr5	53110033	53110035	53109000	53110100	5_136079911_136080925_2
cg26505878	chr5	53110055	53110057	53109000	53110100	5_136079911_136080925_2
cg05146599	chr5	55711379	55711381	55711100	55711800	5_485200_485900_2
cg07200957	chr5	59038848	59038850	59038400	59039300	5_148320000_148320900_2
cg05602356	chr5	59039028	59039030	59038400	59039300	5_148320000_148320900_2
cg03367519	chr5	59039082	59039084	59038400	59039300	5_148320000_148320900_2
cg22398242	chr5	59716275	59716277	59716200	59716400	5_123009900_123010100_2
cg05983653	chr5	59716284	59716286	59716200	59716400	5_123009900_123010100_2
cg20160004	chr5	59716302	59716304	59716200	59716400	5_123009900_123010100_2
cg16261871	chr5	59893960	59893962	59893900	59894700	5_1867863_1868580_2
cg11258089	chr5	59893963	59893965	59893900	59894700	5_1867863_1868580_2
cg07190535	chr5	59894015	59894017	59893900	59894700	5_1867863_1868580_2
cg24628676	chr5	59894018	59894020	59893900	59894700	5_1867863_1868580_2
cg08204702	chr5	59894021	59894023	59893900	59894700	5_1867863_1868580_2
cg08554295	chr5	59894106	59894108	59893900	59894700	5_1867863_1868580_2
cg23491435	chr5	59894383	59894385	59893900	59894700	5_1867863_1868580_2
cg08654290	chr5	61245957	61245959	61245900	61246100	5_1948760_1948882_2
cg27085488	chr5	61246037	61246039	61245900	61246100	5_1948760_1948882_2
cg15126363	chr5	62412437	62412439	62412400	62412700	5_23507340_23507548_2
cg03501663	chr5	62412468	62412470	62412400	62412700	5_23507340_23507548_2
cg21043580	chr5	62412500	62412502	62412400	62412700	5_23507340_23507548_2
cg21507882	chr5	62412529	62412531	62412400	62412700	5_23507340_23507548_2
cg00463551	chr5	62412567	62412569	62412400	62412700	5_23507340_23507548_2
cg08882271	chr5	62412576	62412578	62412400	62412700	5_23507340_23507548_2
cg12828867	chr5	62412599	62412601	62412400	62412700	5_23507340_23507548_2
cg04155632	chr5	62412605	62412607	62412400	62412700	5_23507340_23507548_2
cg19405836	chr5	62412612	62412614	62412400	62412700	5_23507340_23507548_2
cg26892444	chr5	64691182	64691184	64691100	64691300	5_179857700_179857900_2
cg01984128	chr5	67004518	67004520	67004500	67004700	5_170232840_170232860_2
cg17449851	chr5	67004577	67004579	67004500	67004700	5_170232840_170232860_2
cg26760051	chr5	67004601	67004603	67004500	67004700	5_170232840_170232860_2
cg11831286	chr5	67004604	67004606	67004500	67004700	5_170232840_170232860_2
cg27116842	chr5	67004674	67004676	67004500	67004700	5_170232840_170232860_2
cg04003106	chr5	67004678	67004680	67004500	67004700	5_170232840_170232860_2
cg22034268	chr5	71552701	71552703	71552700	71552900	5_1897000_1897200_2
cg09741222	chr5	72308564	72308566	72308500	72308700	5_13810033_13810171_2
cg15427713	chr5	72308572	72308574	72308500	72308700	5_13810033_13810171_2
cg05232016	chr5	72308641	72308643	72308500	72308700	5_13810033_13810171_2
cg18284650	chr5	72956052	72956054	72956000	72957400	5_28927400_28928800_2
cg15409399	chr5	72956662	72956664	72956000	72957400	5_28927400_28928800_2
cg17372738	chr5	72956669	72956671	72956000	72957400	5_28927400_28928800_2
cg19725489	chr5	72956967	72956969	72956000	72957400	5_28927400_28928800_2
cg20794793	chr5	73115031	73115033	73115000	73115300	5_160168600_160168900_2
cg21213973	chr5	73230309	73230311	73230100	73230500	5_179204600_179205000_2
cg18096962	chr5	73230404	73230406	73230100	73230500	5_179204600_179205000_2
cg09129100	chr5	73419636	73419638	73419200	73420100	5_561400_562300_2
cg01875459	chr5	73419686	73419688	73419200	73420100	5_561400_562300_2
cg17288397	chr5	73419903	73419905	73419200	73420100	5_561400_562300_2
cg03547840	chr5	73420099	73420101	73419200	73420100	5_561400_562300_2
cg21046148	chr5	73436077	73436079	73435900	73436300	5_98546700_98547100_2
cg01025233	chr5	73436232	73436234	73435900	73436300	5_98546700_98547100_2
cg15073181	chr5	75510663	75510665	75510600	75510800	5_95554703_95554708_2
cg24835458	chr5	75510678	75510680	75510600	75510800	5_95554703_95554708_2
cg11591325	chr5	76716765	76716767	76716700	76717800	5_33439300_33440400_2
cg09059904	chr5	76716931	76716933	76716700	76717800	5_33439300_33440400_2
cg26997028	chr5	76717001	76717003	76716700	76717800	5_33439300_33440400_2
cg16461538	chr5	77211658	77211660	77211600	77211800	5_112862300_112862500_2
cg00642494	chr5	77645923	77645925	77645800	77646000	5_1159100_1159300_2
cg27361227	chr5	78830823	78830825	78830700	78831000	5_10582200_10582500_2
cg02052531	chr5	82397075	82397077	82396900	82397200	5_2099100_2099400_2
cg07513791	chr5	88141288	88141290	88141000	88141300	5_36783298_36783500_2
cg06801352	chr5	88867916	88867918	88867800	88868100	5_106875400_106875700_2
cg09770016	chr5	90598794	90598796	90598500	90598800	5_135115600_135115900_2
cg11240212	chr5	91383570	91383572	91383500	91384600	5_126593800_126594900_2
cg12630606	chr5	91383710	91383712	91383500	91384600	5_126593800_126594900_2
cg26981201	chr5	91383715	91383717	91383500	91384600	5_126593800_126594900_2
cg02339078	chr5	91383725	91383727	91383500	91384600	5_126593800_126594900_2
cg10955034	chr5	91384182	91384184	91383500	91384600	5_126593800_126594900_2
cg11853830	chr5	93578329	93578331	93578200	93578400	5_124721800_124722000_2
cg19767800	chr5	93578378	93578380	93578200	93578400	5_124721800_124722000_2
cg04068595	chr5	98392208	98392210	98392200	98392400	5_1225300_1225500_2
cg25443512	chr5	98392333	98392335	98392200	98392400	5_1225300_1225500_2
cg08979136	chr5	115169285	115169287	115168900	115170000	5_179120500_179121600_2
cg12660638	chr5	115169768	115169770	115168900	115170000	5_179120500_179121600_2
cg22189808	chr5	115169785	115169787	115168900	115170000	5_179120500_179121600_2
cg11033186	chr5	115169834	115169836	115168900	115170000	5_179120500_179121600_2
cg07712493	chr5	115815729	115815731	115815100	115816200	5_178728900_178730000_2
cg05614500	chr5	117049603	117049605	117049400	117050000	5_181084700_181085300_2
cg16153232	chr5	117049746	117049748	117049400	117050000	5_181084700_181085300_2
cg09611685	chr5	123636064	123636066	123636000	123636200	5_75612299_75612346_2
cg23992152	chr5	123636073	123636075	123636000	123636200	5_75612299_75612346_2
cg14534701	chr5	123636170	123636172	123636000	123636200	5_75612299_75612346_2
cg22139166	chr5	124735413	124735415	124735400	124735600	5_80300300_80300500_2
cg20677205	chr5	124735469	124735471	124735400	124735600	5_80300300_80300500_2
cg00581205	chr5	124912950	124912952	124912800	124913000	5_160308300_160308500_2
cg16590086	chr5	127036931	127036933	127036800	127037000	5_18466400_18466600_2
cg23472166	chr5	131264415	131264417	131264400	131264600	5_122476700_122476900_2
cg15888087	chr5	135399413	135399415	135399400	135399700	5_131945314_131945598_2
cg14242292	chr5	135399569	135399571	135399400	135399700	5_131945314_131945598_2
cg20973207	chr5	135399671	135399673	135399400	135399700	5_131945314_131945598_2
cg23327276	chr5	139341337	139341339	139341300	139341500	5_42756200_42756400_2
cg22733073	chr5	139341387	139341389	139341300	139341500	5_42756200_42756400_2
cg25325446	chr5	140558615	140558617	140558500	140558700	5_145700_145900_2
cg02829712	chr5	140856495	140856497	140856400	140857000	5_134923700_134924300_2
cg18164784	chr5	141382661	141382663	141382600	141382800	5_140841217_140841226_2
cg15732498	chr5	141382664	141382666	141382600	141382800	5_140841217_140841226_2
cg06541208	chr5	141382693	141382695	141382600	141382800	5_140841217_140841226_2
cg21908557	chr5	141382737	141382739	141382600	141382800	5_140841217_140841226_2
cg12459904	chr5	141382747	141382749	141382600	141382800	5_140841217_140841226_2
cg19428083	chr5	142295969	142295971	142295700	142296000	5_181138400_181138700_2
cg18085549	chr5	142522011	142522013	142521800	142522100	5_176714300_176714600_2
cg00933612	chr5	146542369	146542371	146542300	146542500	5_178833100_178833300_2
cg09515372	chr5	146721793	146721795	146721500	146721800	5_116044200_116044500_2
cg01397619	chr5	147227117	147227119	147227000	147227900	5_151238800_151239700_2
cg11826883	chr5	147227183	147227185	147227000	147227900	5_151238800_151239700_2
cg05141017	chr5	149140978	149140980	149140800	149141000	5_43316300_43316500_2
cg09655487	chr5	149420778	149420780	149420600	149420800	5_178334300_178334500_2
cg09559196	chr5	149995518	149995520	149995500	149995700	5_150052400_150052600_2
cg02033647	chr5	151309575	151309577	151309400	151309600	5_80309900_80310100_2
cg10543501	chr5	154477724	154477726	154477300	154478000	5_179632300_179633000_2
cg07922443	chr5	154477907	154477909	154477300	154478000	5_179632300_179633000_2
cg25605541	chr5	154631422	154631424	154631400	154631600	5_53429_53450_2
cg12955804	chr5	154631559	154631561	154631400	154631600	5_53429_53450_2
cg18432572	chr5	157310078	157310080	157310000	157310200	5_17228700_17228900_2
cg15927086	chr5	159226992	159226994	159226900	159227400	5_136082200_136082700_2
cg16973448	chr5	159227234	159227236	159226900	159227400	5_136082200_136082700_2
cg23998048	chr5	167934731	167934733	167934700	167934900	5_1174530_1174552_2
cg18735405	chr5	167934849	167934851	167934700	167934900	5_1174530_1174552_2
cg21594014	chr5	170487414	170487416	170487300	170487700	5_5136700_5137100_2
cg26144598	chr5	170487431	170487433	170487300	170487700	5_5136700_5137100_2
cg12989934	chr5	170681182	170681184	170680900	170681300	5_82279000_82279400_2
cg09522825	chr5	170681280	170681282	170680900	170681300	5_82279000_82279400_2
cg06451739	chr5	170681298	170681300	170680900	170681300	5_82279000_82279400_2
cg09854003	chr5	171316454	171316456	171316300	171316600	5_1827983_1828198_2
cg18705773	chr5	171316559	171316561	171316300	171316600	5_1827983_1828198_2
cg19643315	chr5	172296212	172296214	172296000	172296400	5_181105200_181105600_2
cg06563640	chr5	172296353	172296355	172296000	172296400	5_181105200_181105600_2
cg04265670	chr5	173145249	173145251	173145200	173146100	5_270100_271000_2
cg02132037	chr5	173145863	173145865	173145200	173146100	5_270100_271000_2
cg03983713	chr5	173317700	173317702	173317700	173317900	5_6755200_6755400_2
cg19878194	chr5	173317878	173317880	173317700	173317900	5_6755200_6755400_2
cg05469346	chr5	174688692	174688694	174688600	174689200	5_57299000_57299600_2
cg02545261	chr5	174688713	174688715	174688600	174689200	5_57299000_57299600_2
cg05672912	chr5	174688731	174688733	174688600	174689200	5_57299000_57299600_2
cg09308027	chr5	176555400	176555402	176555100	176555500	5_124402000_124402400_2
cg11497870	chr5	176610260	176610262	176610200	176611300	5_42923600_42924700_2
cg18831371	chr5	176610323	176610325	176610200	176611300	5_42923600_42924700_2
cg02404843	chr5	176610402	176610404	176610200	176611300	5_42923600_42924700_2
cg09861346	chr5	176610508	176610510	176610200	176611300	5_42923600_42924700_2
cg18768094	chr5	176610908	176610910	176610200	176611300	5_42923600_42924700_2
cg14470047	chr5	176611102	176611104	176610200	176611300	5_42923600_42924700_2
cg02087067	chr5	176798590	176798592	176797800	176798600	5_181069700_181070500_2
cg15614042	chr5	177368761	177368763	177368700	177368900	5_178324700_178324900_2
cg08772232	chr5	177401870	177401872	177401600	177401900	5_80651900_80652200_2
cg02455797	chr5	177958476	177958478	177958400	177958800	5_346700_347100_2
cg03064723	chr5	177958723	177958725	177958400	177958800	5_346700_347100_2
cg21368651	chr5	178477712	178477714	178477600	178477900	5_179212900_179213200_2
cg25224992	chr5	178730770	178730772	178730700	178731000	5_103562761_103563029_2
cg25729257	chr5	178730790	178730792	178730700	178731000	5_103562761_103563029_2
cg08616760	chr5	178730799	178730801	178730700	178731000	5_103562761_103563029_2
cg07856741	chr5	178730807	178730809	178730700	178731000	5_103562761_103563029_2
cg03877680	chr5	178730823	178730825	178730700	178731000	5_103562761_103563029_2
cg20771870	chr5	178730954	178730956	178730700	178731000	5_103562761_103563029_2
cg20410135	chr5	178730960	178730962	178730700	178731000	5_103562761_103563029_2
cg12079398	chr5	178730971	178730973	178730700	178731000	5_103562761_103563029_2
cg12613839	chr5	179314203	179314205	179314100	179314400	5_495953_496185_2
cg00799121	chr5	179314281	179314283	179314100	179314400	5_495953_496185_2
cg03975447	chr5	179314372	179314374	179314100	179314400	5_495953_496185_2
cg20379258	chr5	181099994	181099996	181099800	181100100	5_41587500_41587800_2
cg26957633	chr5	181100072	181100074	181099800	181100100	5_41587500_41587800_2
cg25937884	chr5	181247132	181247134	181247100	181247300	5_177782199_177782399_2
cg14374089	chr6	596012	596014	596000	596200	6_33689000_33689200_2
cg05175353	chr6	596126	596128	596000	596200	6_33689000_33689200_2
cg20972027	chr6	1385495	1385497	1385200	1385800	6_169424700_169425300_2
cg11112615	chr6	2970389	2970391	2969900	2970400	6_158642400_158642900_2
cg05501682	chr6	2988488	2988490	2988400	2988700	6_4020500_4020800_2
cg16215259	chr6	4953924	4953926	4953900	4954100	6_31145100_31145300_2
cg13968717	chr6	4953997	4953999	4953900	4954100	6_31145100_31145300_2
cg22768296	chr6	4954081	4954083	4953900	4954100	6_31145100_31145300_2
cg23217283	chr6	5038768	5038770	5038000	5039000	6_27213500_27214500_2
cg00149692	chr6	5135559	5135561	5135200	5135800	6_129172700_129173300_2
cg08028693	chr6	6051248	6051250	6051000	6051400	6_148166300_148166700_2
cg16745085	chr6	6713766	6713768	6713700	6714100	6_37353300_37353700_2
cg26390512	chr6	6713932	6713934	6713700	6714100	6_37353300_37353700_2
cg13934145	chr6	11934362	11934364	11934100	11934600	6_16218300_16218800_2
cg14536097	chr6	14282245	14282247	14281900	14282500	6_156661900_156662500_2
cg15348319	chr6	14282339	14282341	14281900	14282500	6_156661900_156662500_2
cg05801872	chr6	14282483	14282485	14281900	14282500	6_156661900_156662500_2
cg23431444	chr6	15512401	15512403	15512200	15512600	6_166479100_166479500_2
cg13192239	chr6	15512425	15512427	15512200	15512600	6_166479100_166479500_2
cg02856481	chr6	15512446	15512448	15512200	15512600	6_166479100_166479500_2
cg03893030	chr6	15727142	15727144	15726500	15727200	6_16198000_16198700_2
cg09879382	chr6	17581016	17581018	17580700	17581200	6_26253800_26254300_2
cg09360571	chr6	19839321	19839323	19839300	19839600	6_28863124_28863333_2
cg04359753	chr6	19839535	19839537	19839300	19839600	6_28863124_28863333_2
cg00468410	chr6	20239320	20239322	20239200	20239500	6_38124600_38124900_2
cg05382446	chr6	24522856	24522858	24522800	24523100	6_131199700_131200000_2
cg25277401	chr6	24522914	24522916	24522800	24523100	6_131199700_131200000_2
cg04507829	chr6	25002333	25002335	25002200	25002600	6_30787800_30788200_2
cg17903450	chr6	25652018	25652020	25651900	25652200	6_24646265_24646555_2
cg16954341	chr6	25652152	25652154	25651900	25652200	6_24646265_24646555_2
cg13586599	chr6	25652154	25652156	25651900	25652200	6_24646265_24646555_2
cg04200224	chr6	25652161	25652163	25651900	25652200	6_24646265_24646555_2
cg15562220	chr6	25652166	25652168	25651900	25652200	6_24646265_24646555_2
cg10721149	chr6	25652176	25652178	25651900	25652200	6_24646265_24646555_2
cg13834623	chr6	25652178	25652180	25651900	25652200	6_24646265_24646555_2
cg15326795	chr6	26217271	26217273	26217200	26217400	6_159761405_159761523_2
cg20520725	chr6	26217335	26217337	26217200	26217400	6_159761405_159761523_2
cg16906712	chr6	26217386	26217388	26217200	26217400	6_159761405_159761523_2
cg09884310	chr6	27097648	27097650	27097600	27098200	6_94511300_94511900_2
cg16636692	chr6	27147469	27147471	27147400	27147600	6_31529900_31530100_2
cg20734448	chr6	27601055	27601057	27599900	27601200	6_28741300_28742600_2
cg13536309	chr6	27605062	27605064	27604700	27605200	6_37130200_37130700_2
cg21339923	chr6	27668598	27668600	27668200	27669300	6_78629000_78630100_2
cg18721673	chr6	27668716	27668718	27668200	27669300	6_78629000_78630100_2
cg15713801	chr6	27668737	27668739	27668200	27669300	6_78629000_78630100_2
cg07946795	chr6	27679559	27679561	27679500	27679700	6_168742504_168742704_2
cg11623922	chr6	27791606	27791608	27791400	27791700	6_362000_362300_2
cg17438737	chr6	27791619	27791621	27791400	27791700	6_362000_362300_2
cg24799187	chr6	27791630	27791632	27791400	27791700	6_362000_362300_2
cg22143856	chr6	28161534	28161536	28161400	28161600	6_169808100_169808300_2
cg23281280	chr6	28161580	28161582	28161400	28161600	6_169808100_169808300_2
cg26395285	chr6	28513439	28513441	28513300	28513800	6_13044500_13045000_2
cg12535579	chr6	28513458	28513460	28513300	28513800	6_13044500_13045000_2
cg05409752	chr6	28631387	28631389	28631100	28631700	6_29939100_29939700_2
cg02916323	chr6	28788894	28788896	28788600	28789000	6_11901100_11901500_2
cg22328955	chr6	28896400	28896402	28896400	28896600	6_73362518_73362654_2
cg10580832	chr6	28896408	28896410	28896400	28896600	6_73362518_73362654_2
cg18362978	chr6	28896410	28896412	28896400	28896600	6_73362518_73362654_2
cg02890126	chr6	28896416	28896418	28896400	28896600	6_73362518_73362654_2
cg08562409	chr6	28896480	28896482	28896400	28896600	6_73362518_73362654_2
cg24487908	chr6	28896527	28896529	28896400	28896600	6_73362518_73362654_2
cg21133153	chr6	29553710	29553712	29553700	29554300	6_32761352_32761871_2
cg06087185	chr6	29553721	29553723	29553700	29554300	6_32761352_32761871_2
cg20723129	chr6	29553723	29553725	29553700	29554300	6_32761352_32761871_2
cg09205920	chr6	29553728	29553730	29553700	29554300	6_32761352_32761871_2
cg15490715	chr6	29553790	29553792	29553700	29554300	6_32761352_32761871_2
cg06613392	chr6	29553817	29553819	29553700	29554300	6_32761352_32761871_2
cg18488157	chr6	29553820	29553822	29553700	29554300	6_32761352_32761871_2
cg00370229	chr6	29553824	29553826	29553700	29554300	6_32761352_32761871_2
cg12217400	chr6	29553826	29553828	29553700	29554300	6_32761352_32761871_2
cg03409187	chr6	29553846	29553848	29553700	29554300	6_32761352_32761871_2
cg19690984	chr6	29553853	29553855	29553700	29554300	6_32761352_32761871_2
cg16044251	chr6	29553917	29553919	29553700	29554300	6_32761352_32761871_2
cg18588589	chr6	29553927	29553929	29553700	29554300	6_32761352_32761871_2
cg06378770	chr6	29553936	29553938	29553700	29554300	6_32761352_32761871_2
cg22617773	chr6	29553973	29553975	29553700	29554300	6_32761352_32761871_2
cg14278853	chr6	29553978	29553980	29553700	29554300	6_32761352_32761871_2
cg20034792	chr6	29554003	29554005	29553700	29554300	6_32761352_32761871_2
cg26131286	chr6	29554005	29554007	29553700	29554300	6_32761352_32761871_2
cg21153898	chr6	29554010	29554012	29553700	29554300	6_32761352_32761871_2
cg26142965	chr6	29554025	29554027	29553700	29554300	6_32761352_32761871_2
cg20858577	chr6	30069207	30069209	30069200	30069500	6_31269000_31269300_2
cg23938543	chr6	30069216	30069218	30069200	30069500	6_31269000_31269300_2
cg11368699	chr6	30069424	30069426	30069200	30069500	6_31269000_31269300_2
cg23375895	chr6	30127169	30127171	30127100	30127800	6_29926864_29927484_2
cg21376799	chr6	30127182	30127184	30127100	30127800	6_29926864_29927484_2
cg20167366	chr6	30127202	30127204	30127100	30127800	6_29926864_29927484_2
cg14645861	chr6	30127209	30127211	30127100	30127800	6_29926864_29927484_2
cg06893296	chr6	30127358	30127360	30127100	30127800	6_29926864_29927484_2
cg12860635	chr6	30127362	30127364	30127100	30127800	6_29926864_29927484_2
cg25247859	chr6	30127396	30127398	30127100	30127800	6_29926864_29927484_2
cg05745631	chr6	30127400	30127402	30127100	30127800	6_29926864_29927484_2
cg05068206	chr6	30127417	30127419	30127100	30127800	6_29926864_29927484_2
cg23079252	chr6	30127421	30127423	30127100	30127800	6_29926864_29927484_2
cg21334513	chr6	30127470	30127472	30127100	30127800	6_29926864_29927484_2
cg27282900	chr6	30127480	30127482	30127100	30127800	6_29926864_29927484_2
cg02049405	chr6	30127487	30127489	30127100	30127800	6_29926864_29927484_2
cg21697794	chr6	30127491	30127493	30127100	30127800	6_29926864_29927484_2
cg26477792	chr6	30127499	30127501	30127100	30127800	6_29926864_29927484_2
cg06938705	chr6	30127503	30127505	30127100	30127800	6_29926864_29927484_2
cg04768479	chr6	30127514	30127516	30127100	30127800	6_29926864_29927484_2
cg18628732	chr6	30127517	30127519	30127100	30127800	6_29926864_29927484_2
cg17034390	chr6	30127548	30127550	30127100	30127800	6_29926864_29927484_2
cg05994850	chr6	30127563	30127565	30127100	30127800	6_29926864_29927484_2
cg26719062	chr6	30127571	30127573	30127100	30127800	6_29926864_29927484_2
cg18055610	chr6	30127641	30127643	30127100	30127800	6_29926864_29927484_2
cg19059495	chr6	30127717	30127719	30127100	30127800	6_29926864_29927484_2
cg20999347	chr6	30127739	30127741	30127100	30127800	6_29926864_29927484_2
cg01964152	chr6	30127768	30127770	30127100	30127800	6_29926864_29927484_2
cg08548396	chr6	30127771	30127773	30127100	30127800	6_29926864_29927484_2
cg12534216	chr6	30127792	30127794	30127100	30127800	6_29926864_29927484_2
cg12109566	chr6	30260208	30260210	30260200	30260600	6_30071364_30071748_2
cg12956567	chr6	30260225	30260227	30260200	30260600	6_30071364_30071748_2
cg22053904	chr6	30260229	30260231	30260200	30260600	6_30071364_30071748_2
cg25298725	chr6	30260269	30260271	30260200	30260600	6_30071364_30071748_2
cg12007166	chr6	30260280	30260282	30260200	30260600	6_30071364_30071748_2
cg07723510	chr6	30260285	30260287	30260200	30260600	6_30071364_30071748_2
cg11456756	chr6	30260291	30260293	30260200	30260600	6_30071364_30071748_2
cg13445593	chr6	30260298	30260300	30260200	30260600	6_30071364_30071748_2
cg27011480	chr6	30260305	30260307	30260200	30260600	6_30071364_30071748_2
cg14142171	chr6	30260323	30260325	30260200	30260600	6_30071364_30071748_2
cg10605681	chr6	30260375	30260377	30260200	30260600	6_30071364_30071748_2
cg08958598	chr6	30260382	30260384	30260200	30260600	6_30071364_30071748_2
cg14183206	chr6	30260391	30260393	30260200	30260600	6_30071364_30071748_2
cg23088286	chr6	30260414	30260416	30260200	30260600	6_30071364_30071748_2
cg10381888	chr6	30260465	30260467	30260200	30260600	6_30071364_30071748_2
cg26993102	chr6	30260467	30260469	30260200	30260600	6_30071364_30071748_2
cg17835678	chr6	30260476	30260478	30260200	30260600	6_30071364_30071748_2
cg01975734	chr6	30453549	30453551	30453500	30453700	6_28696377_28696414_2
cg26310483	chr6	30453598	30453600	30453500	30453700	6_28696377_28696414_2
cg21619846	chr6	30453685	30453687	30453500	30453700	6_28696377_28696414_2
cg01025185	chr6	30645504	30645506	30645500	30646000	6_33128300_33128800_2
cg11393773	chr6	30645573	30645575	30645500	30646000	6_33128300_33128800_2
cg19191600	chr6	30645728	30645730	30645500	30646000	6_33128300_33128800_2
cg24075326	chr6	30645937	30645939	30645500	30646000	6_33128300_33128800_2
cg10661769	chr6	30913706	30913708	30913700	30914000	6_31180592_31180890_2
cg09424348	chr6	30913771	30913773	30913700	30914000	6_31180592_31180890_2
cg15080939	chr6	30913782	30913784	30913700	30914000	6_31180592_31180890_2
cg05267955	chr6	30913784	30913786	30913700	30914000	6_31180592_31180890_2
cg18261909	chr6	30913793	30913795	30913700	30914000	6_31180592_31180890_2
cg27650171	chr6	30913801	30913803	30913700	30914000	6_31180592_31180890_2
cg16555181	chr6	30913865	30913867	30913700	30914000	6_31180592_31180890_2
cg02186769	chr6	30913867	30913869	30913700	30914000	6_31180592_31180890_2
cg26860970	chr6	30913880	30913882	30913700	30914000	6_31180592_31180890_2
cg05103231	chr6	30913886	30913888	30913700	30914000	6_31180592_31180890_2
cg00649377	chr6	30913950	30913952	30913700	30914000	6_31180592_31180890_2
cg24517380	chr6	30913962	30913964	30913700	30914000	6_31180592_31180890_2
cg16914989	chr6	30913986	30913988	30913700	30914000	6_31180592_31180890_2
cg09723781	chr6	30913988	30913990	30913700	30914000	6_31180592_31180890_2
cg21720265	chr6	31497177	31497179	31497100	31497900	6_31307400_31308200_2
cg20240154	chr6	31497202	31497204	31497100	31497900	6_31307400_31308200_2
cg10715529	chr6	31497297	31497299	31497100	31497900	6_31307400_31308200_2
cg08009669	chr6	31497424	31497426	31497100	31497900	6_31307400_31308200_2
cg09121623	chr6	31497566	31497568	31497100	31497900	6_31307400_31308200_2
cg00774100	chr6	31497591	31497593	31497100	31497900	6_31307400_31308200_2
cg07022880	chr6	31497683	31497685	31497100	31497900	6_31307400_31308200_2
cg09825575	chr6	31497778	31497780	31497100	31497900	6_31307400_31308200_2
cg06877413	chr6	31497802	31497804	31497100	31497900	6_31307400_31308200_2
cg02833532	chr6	31497804	31497806	31497100	31497900	6_31307400_31308200_2
cg24718846	chr6	31497825	31497827	31497100	31497900	6_31307400_31308200_2
cg21619017	chr6	31497871	31497873	31497100	31497900	6_31307400_31308200_2
cg12921375	chr6	31736326	31736328	31736200	31736400	6_168595900_168596100_2
cg24773542	chr6	31898108	31898110	31898100	31898300	6_28633587_28633643_2
cg25826973	chr6	31898114	31898116	31898100	31898300	6_28633587_28633643_2
cg04029586	chr6	31898122	31898124	31898100	31898300	6_28633587_28633643_2
cg05495984	chr6	31898131	31898133	31898100	31898300	6_28633587_28633643_2
cg25209609	chr6	31898133	31898135	31898100	31898300	6_28633587_28633643_2
cg11127603	chr6	31898192	31898194	31898100	31898300	6_28633587_28633643_2
cg00098063	chr6	31898242	31898244	31898100	31898300	6_28633587_28633643_2
cg18221850	chr6	31898259	31898261	31898100	31898300	6_28633587_28633643_2
cg23965077	chr6	31898285	31898287	31898100	31898300	6_28633587_28633643_2
cg11180771	chr6	31898290	31898292	31898100	31898300	6_28633587_28633643_2
cg21786114	chr6	31898294	31898296	31898100	31898300	6_28633587_28633643_2
cg22942245	chr6	32068401	32068403	32068200	32069100	6_33123200_33124100_2
cg23877734	chr6	32068480	32068482	32068200	32069100	6_33123200_33124100_2
cg23339482	chr6	32068500	32068502	32068200	32069100	6_33123200_33124100_2
cg03493087	chr6	32068578	32068580	32068200	32069100	6_33123200_33124100_2
cg02157454	chr6	32068626	32068628	32068200	32069100	6_33123200_33124100_2
cg26793354	chr6	32068671	32068673	32068200	32069100	6_33123200_33124100_2
cg19885914	chr6	32068752	32068754	32068200	32069100	6_33123200_33124100_2
cg23167719	chr6	32068754	32068756	32068200	32069100	6_33123200_33124100_2
cg04539172	chr6	32068833	32068835	32068200	32069100	6_33123200_33124100_2
cg00686477	chr6	32068899	32068901	32068200	32069100	6_33123200_33124100_2
cg18734829	chr6	32068931	32068933	32068200	32069100	6_33123200_33124100_2
cg19569130	chr6	32068946	32068948	32068200	32069100	6_33123200_33124100_2
cg16485952	chr6	32068965	32068967	32068200	32069100	6_33123200_33124100_2
cg12496694	chr6	32069044	32069046	32068200	32069100	6_33123200_33124100_2
cg26577836	chr6	32069070	32069072	32068200	32069100	6_33123200_33124100_2
cg00661399	chr6	32081399	32081401	32081400	32081600	6_32395300_32395500_2
cg13199127	chr6	32081418	32081420	32081400	32081600	6_32395300_32395500_2
cg17031787	chr6	32081457	32081459	32081400	32081600	6_32395300_32395500_2
cg15712520	chr6	32081485	32081487	32081400	32081600	6_32395300_32395500_2
cg09975576	chr6	32081544	32081546	32081400	32081600	6_32395300_32395500_2
cg07306331	chr6	32081576	32081578	32081400	32081600	6_32395300_32395500_2
cg15048806	chr6	32081595	32081597	32081400	32081600	6_32395300_32395500_2
cg14218053	chr6	32081598	32081600	32081400	32081600	6_32395300_32395500_2
cg18321529	chr6	32089023	32089025	32089000	32089600	6_33068400_33069000_2
cg23805470	chr6	32089042	32089044	32089000	32089600	6_33068400_33069000_2
cg02668819	chr6	32089275	32089277	32089000	32089600	6_33068400_33069000_2
cg08111284	chr6	32089347	32089349	32089000	32089600	6_33068400_33069000_2
cg24029082	chr6	32089533	32089535	32089000	32089600	6_33068400_33069000_2
cg04258926	chr6	32089563	32089565	32089000	32089600	6_33068400_33069000_2
cg15706017	chr6	32301333	32301335	32301200	32301800	6_87407100_87407700_2
cg23245898	chr6	32301437	32301439	32301200	32301800	6_87407100_87407700_2
cg01665970	chr6	32301700	32301702	32301200	32301800	6_87407100_87407700_2
cg17201409	chr6	32331839	32331841	32331800	32332000	6_32337290_32337330_2
cg06545464	chr6	32331871	32331873	32331800	32332000	6_32337290_32337330_2
cg20966357	chr6	32331898	32331900	32331800	32332000	6_32337290_32337330_2
cg19721802	chr6	32333611	32333613	32333600	32333800	6_32827804_32827851_2
cg18698799	chr6	32333735	32333737	32333600	32333800	6_32827804_32827851_2
cg26784412	chr6	33120932	33120934	33120800	33121200	6_33124300_33124700_2
cg27494597	chr6	33121042	33121044	33120800	33121200	6_33124300_33124700_2
cg20839991	chr6	33121163	33121165	33120800	33121200	6_33124300_33124700_2
cg01156370	chr6	33170704	33170706	33170700	33170900	6_32029281_32029291_2
cg13390480	chr6	33170725	33170727	33170700	33170900	6_32029281_32029291_2
cg05636843	chr6	33170891	33170893	33170700	33170900	6_32029281_32029291_2
cg27287254	chr6	33192289	33192291	33192100	33193400	6_29680200_29681500_2
cg11652360	chr6	33192342	33192344	33192100	33193400	6_29680200_29681500_2
cg17161718	chr6	33192378	33192380	33192100	33193400	6_29680200_29681500_2
cg16458153	chr6	33192414	33192416	33192100	33193400	6_29680200_29681500_2
cg11384924	chr6	33192446	33192448	33192100	33193400	6_29680200_29681500_2
cg01635061	chr6	33192456	33192458	33192100	33193400	6_29680200_29681500_2
cg27181765	chr6	33192472	33192474	33192100	33193400	6_29680200_29681500_2
cg13586420	chr6	33192484	33192486	33192100	33193400	6_29680200_29681500_2
cg00090619	chr6	33192508	33192510	33192100	33193400	6_29680200_29681500_2
cg01243297	chr6	33192514	33192516	33192100	33193400	6_29680200_29681500_2
cg04770813	chr6	33192519	33192521	33192100	33193400	6_29680200_29681500_2
cg04138361	chr6	33192526	33192528	33192100	33193400	6_29680200_29681500_2
cg24519146	chr6	33192540	33192542	33192100	33193400	6_29680200_29681500_2
cg02452416	chr6	33192672	33192674	33192100	33193400	6_29680200_29681500_2
cg16630229	chr6	33192826	33192828	33192100	33193400	6_29680200_29681500_2
cg18744458	chr6	33193069	33193071	33192100	33193400	6_29680200_29681500_2
cg12936423	chr6	33193071	33193073	33192100	33193400	6_29680200_29681500_2
cg06205432	chr6	33193091	33193093	33192100	33193400	6_29680200_29681500_2
cg22122760	chr6	33193168	33193170	33192100	33193400	6_29680200_29681500_2
cg05615552	chr6	33193174	33193176	33192100	33193400	6_29680200_29681500_2
cg03882777	chr6	33193187	33193189	33192100	33193400	6_29680200_29681500_2
cg10010480	chr6	33193191	33193193	33192100	33193400	6_29680200_29681500_2
cg03473348	chr6	33193198	33193200	33192100	33193400	6_29680200_29681500_2
cg09708959	chr6	33193329	33193331	33192100	33193400	6_29680200_29681500_2
cg22190028	chr6	33193370	33193372	33192100	33193400	6_29680200_29681500_2
cg00866364	chr6	33279598	33279600	33279500	33280000	6_31269400_31269900_2
cg19271658	chr6	33279647	33279649	33279500	33280000	6_31269400_31269900_2
cg02299465	chr6	33279731	33279733	33279500	33280000	6_31269400_31269900_2
cg08396915	chr6	33570936	33570938	33570900	33571100	6_3266200_3266400_2
cg20492520	chr6	34104945	34104947	34104900	34105500	6_158017500_158018100_2
cg13002996	chr6	34105020	34105022	34104900	34105500	6_158017500_158018100_2
cg13714475	chr6	34316064	34316066	34315900	34316100	6_74574900_74575100_2
cg03300700	chr6	35146745	35146747	35146600	35146800	6_165752800_165753000_2
cg21095280	chr6	36756258	36756260	36756100	36756300	6_39206700_39206900_2
cg19882826	chr6	37819388	37819390	37819300	37819700	6_127475537_127475878_2
cg01009358	chr6	37819432	37819434	37819300	37819700	6_127475537_127475878_2
cg17448537	chr6	37819450	37819452	37819300	37819700	6_127475537_127475878_2
cg16959208	chr6	37819634	37819636	37819300	37819700	6_127475537_127475878_2
cg06021784	chr6	38124434	38124436	38124400	38124600	6_162051300_162051500_2
cg16459725	chr6	38124453	38124455	38124400	38124600	6_162051300_162051500_2
cg03466367	chr6	38683612	38683614	38683300	38684100	6_163260400_163261200_2
cg24164680	chr6	38683624	38683626	38683300	38684100	6_163260400_163261200_2
cg25662694	chr6	39048002	39048004	39048000	39048700	6_110981200_110981900_2
cg03118745	chr6	39048404	39048406	39048000	39048700	6_110981200_110981900_2
cg09867835	chr6	39048485	39048487	39048000	39048700	6_110981200_110981900_2
cg07522416	chr6	39048549	39048551	39048000	39048700	6_110981200_110981900_2
cg05924652	chr6	39048586	39048588	39048000	39048700	6_110981200_110981900_2
cg13200848	chr6	39048693	39048695	39048000	39048700	6_110981200_110981900_2
cg26127479	chr6	39102402	39102404	39102300	39102500	6_29849200_29849400_2
cg15852553	chr6	41375177	41375179	41374900	41375900	6_27217700_27218700_2
cg13868106	chr6	41375205	41375207	41374900	41375900	6_27217700_27218700_2
cg21380560	chr6	41375471	41375473	41374900	41375900	6_27217700_27218700_2
cg22159171	chr6	41375634	41375636	41374900	41375900	6_27217700_27218700_2
cg11590053	chr6	41375720	41375722	41374900	41375900	6_27217700_27218700_2
cg11713800	chr6	41653212	41653214	41653100	41653300	6_170267600_170267800_2
cg07824306	chr6	41677575	41677577	41677500	41677800	6_80573400_80573700_2
cg24787138	chr6	43246851	43246853	43246800	43247000	6_26372800_26373000_2
cg24901317	chr6	43259145	43259147	43259000	43259200	6_168233400_168233600_2
cg24215400	chr6	44036827	44036829	44036600	44037000	6_2861500_2861900_2
cg07662988	chr6	44036950	44036952	44036600	44037000	6_2861500_2861900_2
cg13215667	chr6	46774882	46774884	46774300	46775100	6_158209600_158210400_2
cg16495946	chr6	51933636	51933638	51933600	51934000	6_323200_323600_2
cg13041080	chr6	52239819	52239821	52239800	52240000	6_33069800_33070000_2
cg12033425	chr6	52239949	52239951	52239800	52240000	6_33069800_33070000_2
cg11570484	chr6	52239985	52239987	52239800	52240000	6_33069800_33070000_2
cg11601400	chr6	52994537	52994539	52994500	52994700	6_29747100_29747300_2
cg00384221	chr6	52994576	52994578	52994500	52994700	6_29747100_29747300_2
cg21908116	chr6	53794278	53794280	53794200	53794400	6_109446600_109446800_2
cg23433495	chr6	53794280	53794282	53794200	53794400	6_109446600_109446800_2
cg01870563	chr6	53794343	53794345	53794200	53794400	6_109446600_109446800_2
cg01326123	chr6	62447878	62447880	62447800	62448100	6_29952500_29952800_2
cg19071002	chr6	63230580	63230582	63230300	63230800	6_31368800_31369300_2
cg05394244	chr6	63571533	63571535	63571500	63571700	6_30032300_30032500_2
cg24631428	chr6	63571698	63571700	63571500	63571700	6_30032300_30032500_2
cg06830127	chr6	71051345	71051347	71051200	71051400	6_69433100_69433300_2
cg02179370	chr6	73225372	73225374	73225300	73225600	6_29397000_29397223_2
cg17840539	chr6	73225401	73225403	73225300	73225600	6_29397000_29397223_2
cg19565171	chr6	73225476	73225478	73225300	73225600	6_29397000_29397223_2
cg24543552	chr6	73225546	73225548	73225300	73225600	6_29397000_29397223_2
cg01757068	chr6	75932300	75932302	75932100	75932400	6_166782600_166782900_2
cg16701167	chr6	83431514	83431516	83431400	83431800	6_106326200_106326600_2
cg19002100	chr6	86933750	86933752	86933700	86934200	6_117167500_117168000_2
cg04972856	chr6	87322332	87322334	87322300	87322500	6_31682957_31683010_2
cg12350822	chr6	87322342	87322344	87322300	87322500	6_31682957_31683010_2
cg08069147	chr6	87322399	87322401	87322300	87322500	6_31682957_31683010_2
cg21442599	chr6	87322439	87322441	87322300	87322500	6_31682957_31683010_2
cg21370869	chr6	87322441	87322443	87322300	87322500	6_31682957_31683010_2
cg05155578	chr6	87322483	87322485	87322300	87322500	6_31682957_31683010_2
cg11850638	chr6	87322491	87322493	87322300	87322500	6_31682957_31683010_2
cg06590513	chr6	93417945	93417947	93417900	93418200	6_2972000_2972300_2
cg22870775	chr6	98829138	98829140	98829000	98829700	6_28215500_28216200_2
cg01941403	chr6	98845415	98845417	98845400	98845600	6_168995700_168995900_2
cg02098413	chr6	104860859	104860861	104860800	104861200	6_29826800_29827200_2
cg08460464	chr6	104860963	104860965	104860800	104861200	6_29826800_29827200_2
cg18833475	chr6	104861016	104861018	104860800	104861200	6_29826800_29827200_2
cg02844387	chr6	109236474	109236476	109236300	109236700	6_24583200_24583600_2
cg16075940	chr6	109236494	109236496	109236300	109236700	6_24583200_24583600_2
cg05819613	chr6	109236565	109236567	109236300	109236700	6_24583200_24583600_2
cg10946644	chr6	109236600	109236602	109236300	109236700	6_24583200_24583600_2
cg16926446	chr6	109236690	109236692	109236300	109236700	6_24583200_24583600_2
cg09221431	chr6	110329598	110329600	110329500	110329700	6_41552600_41552800_2
cg24590902	chr6	110847246	110847248	110847200	110847600	6_27209800_27210200_2
cg01763902	chr6	112359495	112359497	112359200	112359500	6_121354700_121355000_2
cg21273856	chr6	125790975	125790977	125790700	125791000	6_170421300_170421600_2
cg11926805	chr6	125790978	125790980	125790700	125791000	6_170421300_170421600_2
cg13841603	chr6	127518676	127518678	127518500	127519200	6_25881900_25882600_2
cg18928039	chr6	127518898	127518900	127518500	127519200	6_25881900_25882600_2
cg23169641	chr6	127518961	127518963	127518500	127519200	6_25881900_25882600_2
cg21324827	chr6	127518976	127518978	127518500	127519200	6_25881900_25882600_2
cg23905763	chr6	127519153	127519155	127518500	127519200	6_25881900_25882600_2
cg04084295	chr6	127519182	127519184	127518500	127519200	6_25881900_25882600_2
cg08506163	chr6	127519188	127519190	127518500	127519200	6_25881900_25882600_2
cg08358392	chr6	130018264	130018266	130018100	130018500	6_32861200_32861600_2
cg16800851	chr6	130018419	130018421	130018100	130018500	6_32861200_32861600_2
cg10237990	chr6	130018440	130018442	130018100	130018500	6_32861200_32861600_2
cg18798995	chr6	130018462	130018464	130018100	130018500	6_32861200_32861600_2
cg09710740	chr6	130018465	130018467	130018100	130018500	6_32861200_32861600_2
cg08106148	chr6	130018471	130018473	130018100	130018500	6_32861200_32861600_2
cg15071405	chr6	134903760	134903762	134903600	134904300	6_170247100_170247800_2
cg24183237	chr6	136192163	136192165	136192100	136192400	6_3143600_3143900_2
cg05510665	chr6	137513469	137513471	137513200	137513500	6_164179800_164180100_2
cg03089056	chr6	138818761	138818763	138818600	138818800	6_125280500_125280700_2
cg05793391	chr6	143678152	143678154	143678100	143678600	6_168035233_168035674_2
cg00509431	chr6	143678327	143678329	143678100	143678600	6_168035233_168035674_2
cg04721116	chr6	143678366	143678368	143678100	143678600	6_168035233_168035674_2
cg20865323	chr6	143678528	143678530	143678100	143678600	6_168035233_168035674_2
cg22707529	chr6	143678577	143678579	143678100	143678600	6_168035233_168035674_2
cg05040622	chr6	143821427	143821429	143821300	143821500	6_31412000_31412200_2
cg17398265	chr6	143821446	143821448	143821300	143821500	6_31412000_31412200_2
cg25124223	chr6	149746477	149746479	149746400	149746600	6_29436946_29436957_2
cg07701084	chr6	149746503	149746505	149746400	149746600	6_29436946_29436957_2
cg13206674	chr6	149746507	149746509	149746400	149746600	6_29436946_29436957_2
cg07114151	chr6	149746595	149746597	149746400	149746600	6_29436946_29436957_2
cg13777287	chr6	154509033	154509035	154508700	154511000	6_291600_293900_2
cg21955796	chr6	154509426	154509428	154508700	154511000	6_291600_293900_2
cg07519049	chr6	154509863	154509865	154508700	154511000	6_291600_293900_2
cg10601168	chr6	154510057	154510059	154508700	154511000	6_291600_293900_2
cg05457923	chr6	154510557	154510559	154508700	154511000	6_291600_293900_2
cg01796104	chr6	154510635	154510637	154508700	154511000	6_291600_293900_2
cg17771515	chr6	154510639	154510641	154508700	154511000	6_291600_293900_2
cg10833405	chr6	154510641	154510643	154508700	154511000	6_291600_293900_2
cg24247823	chr6	154510645	154510647	154508700	154511000	6_291600_293900_2
cg09521519	chr6	154510680	154510682	154508700	154511000	6_291600_293900_2
cg00460149	chr6	154510849	154510851	154508700	154511000	6_291600_293900_2
cg24265280	chr6	154510865	154510867	154508700	154511000	6_291600_293900_2
cg20919556	chr6	154510915	154510917	154508700	154511000	6_291600_293900_2
cg11614654	chr6	155157649	155157651	155157500	155157800	6_3008700_3009000_2
cg12046602	chr6	156720027	156720029	156720000	156720600	6_28885000_28885600_2
cg26373733	chr6	156720133	156720135	156720000	156720600	6_28885000_28885600_2
cg12033615	chr6	156720411	156720413	156720000	156720600	6_28885000_28885600_2
cg01549663	chr6	157669882	157669884	157669800	157670000	6_10099389_10099424_2
cg04654167	chr6	157669916	157669918	157669800	157670000	6_10099389_10099424_2
cg26701785	chr6	158027422	158027424	158027400	158027600	6_161139998_161140035_2
cg05987787	chr6	158027475	158027477	158027400	158027600	6_161139998_161140035_2
cg02272278	chr6	158027545	158027547	158027400	158027600	6_161139998_161140035_2
cg13609306	chr6	158034412	158034414	158034300	158034500	6_106262100_106262300_2
cg25282410	chr6	159790322	159790324	159790100	159790400	6_151091000_151091300_2
cg16489826	chr6	159790330	159790332	159790100	159790400	6_151091000_151091300_2
cg08415417	chr6	159790370	159790372	159790100	159790400	6_151091000_151091300_2
cg09618640	chr6	160837388	160837390	160837300	160837900	6_27543000_27543600_2
cg15386877	chr6	160837423	160837425	160837300	160837900	6_27543000_27543600_2
cg13679164	chr6	160837446	160837448	160837300	160837900	6_27543000_27543600_2
cg17783015	chr6	160837719	160837721	160837300	160837900	6_27543000_27543600_2
cg09032303	chr6	160837889	160837891	160837300	160837900	6_27543000_27543600_2
cg18340188	chr6	162442472	162442474	162442400	162442600	6_106772200_106772400_2
cg12298306	chr6	163577295	163577297	163577100	163577400	6_30986900_30987200_2
cg12649103	chr6	163577298	163577300	163577100	163577400	6_30986900_30987200_2
cg16519007	chr6	163582650	163582652	163582400	163582700	6_33984300_33984600_2
cg01298882	chr6	163588624	163588626	163588600	163588900	6_56430700_56431000_2
cg03715057	chr6	163588728	163588730	163588600	163588900	6_56430700_56431000_2
cg17068760	chr6	163588863	163588865	163588600	163588900	6_56430700_56431000_2
cg05477517	chr6	164110543	164110545	164110300	164110600	6_41403300_41403600_2
cg08987413	chr6	166006302	166006304	166006300	166006500	6_158939040_158939178_2
cg10989504	chr6	166006454	166006456	166006300	166006500	6_158939040_158939178_2
cg02049017	chr6	166631692	166631694	166631600	166631800	6_322800_323000_2
cg07166064	chr6	166633821	166633823	166633700	166633900	6_148819400_148819600_2
cg15026861	chr6	168881260	168881262	168881000	168881400	6_135760000_135760400_2
cg07803733	chr6	169247942	169247944	169247700	169248900	6_169654300_169655500_2
cg15216858	chr6	169248662	169248664	169247700	169248900	6_169654300_169655500_2
cg05837306	chr6	169248823	169248825	169247700	169248900	6_169654300_169655500_2
cg02746340	chr6	169839075	169839077	169839000	169839200	6_170423164_170423266_2
cg03670369	chr6	169839153	169839155	169839000	169839200	6_170423164_170423266_2
cg07552649	chr6	169860178	169860180	169860000	169860300	6_168926500_168926800_2
cg02838148	chr6	170111889	170111891	170111700	170112100	6_134882400_134882800_2
cg19848529	chr6	170167842	170167844	170167800	170168700	6_26304800_26305700_2
cg11045805	chr6	170167989	170167991	170167800	170168700	6_26304800_26305700_2
cg06952379	chr6	170168276	170168278	170167800	170168700	6_26304800_26305700_2
cg06531476	chr6	170209783	170209785	170209600	170209900	6_27721000_27721300_2
cg01509330	chr6	170225933	170225935	170225900	170226100	6_28479309_28479339_2
cg10490679	chr6	170225947	170225949	170225900	170226100	6_28479309_28479339_2
cg08799350	chr6	170226063	170226065	170225900	170226100	6_28479309_28479339_2
cg19072239	chr6	170404104	170404106	170404000	170404500	6_33084600_33085100_2
cg14514704	chr6	170404119	170404121	170404000	170404500	6_33084600_33085100_2
cg11795066	chr7	768683	768685	768600	768800	7_2651400_2651600_2
cg15363973	chr7	847198	847200	847000	847200	7_136254200_136254400_2
cg02696561	chr7	1008197	1008199	1007900	1010000	7_158957100_158959200_2
cg08934843	chr7	1008568	1008570	1007900	1010000	7_158957100_158959200_2
cg14776351	chr7	1009176	1009178	1007900	1010000	7_158957100_158959200_2
cg14241879	chr7	1009285	1009287	1007900	1010000	7_158957100_158959200_2
cg22145916	chr7	1009392	1009394	1007900	1010000	7_158957100_158959200_2
cg17724577	chr7	1009483	1009485	1007900	1010000	7_158957100_158959200_2
cg06754938	chr7	1009486	1009488	1007900	1010000	7_158957100_158959200_2
cg22000692	chr7	1009805	1009807	1007900	1010000	7_158957100_158959200_2
cg12076878	chr7	1009912	1009914	1007900	1010000	7_158957100_158959200_2
cg12195798	chr7	1022291	1022293	1022100	1022600	7_64582500_64583000_2
cg13279530	chr7	1022545	1022547	1022100	1022600	7_64582500_64583000_2
cg23771792	chr7	1022575	1022577	1022100	1022600	7_64582500_64583000_2
cg15536489	chr7	1081223	1081225	1081100	1081700	7_44112400_44113000_2
cg09597710	chr7	1081487	1081489	1081100	1081700	7_44112400_44113000_2
cg16542356	chr7	1081553	1081555	1081100	1081700	7_44112400_44113000_2
cg15262505	chr7	1389169	1389171	1388800	1389300	7_32318451_32318929_2
cg05132262	chr7	1389222	1389224	1388800	1389300	7_32318451_32318929_2
cg10875499	chr7	1389263	1389265	1388800	1389300	7_32318451_32318929_2
cg17068794	chr7	1485280	1485282	1485200	1485400	7_100687200_100687400_2
cg21631904	chr7	1654932	1654934	1654500	1655000	7_155166500_155167000_2
cg03016496	chr7	1654994	1654996	1654500	1655000	7_155166500_155167000_2
cg07019835	chr7	1810034	1810036	1810000	1810200	7_1169858_1169927_2
cg14018797	chr7	1810145	1810147	1810000	1810200	7_1169858_1169927_2
cg20295408	chr7	1871144	1871146	1871100	1871300	7_2993500_2993700_2
cg11852646	chr7	1916909	1916911	1916600	1917500	7_149787300_149788200_2
cg05775771	chr7	1917263	1917265	1916600	1917500	7_149787300_149788200_2
cg23873406	chr7	1917389	1917391	1916600	1917500	7_149787300_149788200_2
cg19624444	chr7	2008861	2008863	2008400	2009200	7_4204500_4205300_2
cg09118048	chr7	2009027	2009029	2008400	2009200	7_4204500_4205300_2
cg21155852	chr7	2009124	2009126	2008400	2009200	7_4204500_4205300_2
cg17498476	chr7	2012784	2012786	2012700	2012900	7_155445700_155445900_2
cg01071511	chr7	2012838	2012840	2012700	2012900	7_155445700_155445900_2
cg08465311	chr7	2095525	2095527	2095400	2095600	7_157972800_157973000_2
cg07439880	chr7	2355791	2355793	2355600	2356000	7_2353500_2353900_2
cg00856204	chr7	2520469	2520471	2520400	2520700	7_140314700_140315000_2
cg06263227	chr7	2574900	2574902	2574900	2575100	7_4265368_4265568_2
cg02827643	chr7	2575008	2575010	2574900	2575100	7_4265368_4265568_2
cg01694557	chr7	2632899	2632901	2632900	2633100	7_157467400_157467600_2
cg11523366	chr7	2758471	2758473	2758200	2758500	7_5064500_5064800_2
cg22874789	chr7	4040360	4040362	4040100	4040400	7_5448700_5449000_2
cg10043427	chr7	4128176	4128178	4128100	4128300	7_4268400_4268600_2
cg12801000	chr7	4128189	4128191	4128100	4128300	7_4268400_4268600_2
cg05714673	chr7	4128249	4128251	4128100	4128300	7_4268400_4268600_2
cg04432660	chr7	4762500	4762502	4762400	4762900	7_100745300_100745800_2
cg21845794	chr7	4762719	4762721	4762400	4762900	7_100745300_100745800_2
cg22518769	chr7	5282030	5282032	5281900	5282100	7_3809700_3809900_2
cg10568297	chr7	5282044	5282046	5281900	5282100	7_3809700_3809900_2
cg05168404	chr7	5282094	5282096	5281900	5282100	7_3809700_3809900_2
cg00123652	chr7	5388015	5388017	5388000	5388200	7_1931000_1931200_2
cg01558746	chr7	5388098	5388100	5388000	5388200	7_1931000_1931200_2
cg27006914	chr7	5678336	5678338	5678200	5678500	7_603100_603400_2
cg16458256	chr7	5678434	5678436	5678200	5678500	7_603100_603400_2
cg02244374	chr7	6158046	6158048	6158000	6158300	7_47439800_47440100_2
cg18144544	chr7	6158258	6158260	6158000	6158300	7_47439800_47440100_2
cg11796827	chr7	6396346	6396348	6396200	6396400	7_66158800_66159000_2
cg24350909	chr7	6637801	6637803	6637800	6638100	7_5045100_5045400_2
cg07397877	chr7	6637862	6637864	6637800	6638100	7_5045100_5045400_2
cg08931752	chr7	6637974	6637976	6637800	6638100	7_5045100_5045400_2
cg06632790	chr7	23372616	23372618	23372400	23372700	7_132145300_132145600_2
cg26581218	chr7	23449242	23449244	23449000	23449300	7_98384500_98384800_2
cg25121513	chr7	25858585	25858587	25858400	25858900	7_64463901_64464356_2
cg21852117	chr7	25858675	25858677	25858400	25858900	7_64463901_64464356_2
cg04939026	chr7	25858825	25858827	25858400	25858900	7_64463901_64464356_2
cg02063817	chr7	27213901	27213903	27213800	27214100	7_155886600_155886900_2
cg05756918	chr7	27214087	27214089	27213800	27214100	7_155886600_155886900_2
cg19111172	chr7	28409305	28409307	28409200	28409400	7_31400_31600_2
cg16701192	chr7	28409310	28409312	28409200	28409400	7_31400_31600_2
cg22693978	chr7	28409316	28409318	28409200	28409400	7_31400_31600_2
cg02052767	chr7	28409374	28409376	28409200	28409400	7_31400_31600_2
cg24769750	chr7	29994307	29994309	29994300	29994600	7_105723700_105724000_2
cg19262371	chr7	33063429	33063431	33063400	33063800	7_55364700_55365100_2
cg14957617	chr7	33063485	33063487	33063400	33063800	7_55364700_55365100_2
cg06815865	chr7	33063741	33063743	33063400	33063800	7_55364700_55365100_2
cg02414840	chr7	36094624	36094626	36094400	36095000	7_135977700_135978300_2
cg05706661	chr7	36094690	36094692	36094400	36095000	7_135977700_135978300_2
cg19695289	chr7	36094766	36094768	36094400	36095000	7_135977700_135978300_2
cg24995381	chr7	37740553	37740555	37740400	37740600	7_1047600_1047800_2
cg10504632	chr7	40552010	40552012	40552000	40552200	7_139457300_139457500_2
cg14041309	chr7	41977589	41977591	41977400	41977600	7_144720200_144720400_2
cg07673020	chr7	42857201	42857203	42857200	42857400	7_156366900_156367100_2
cg25724260	chr7	42857370	42857372	42857200	42857400	7_156366900_156367100_2
cg14299134	chr7	44197846	44197848	44197800	44198000	7_1161500_1161700_2
cg20782322	chr7	44491064	44491066	44491000	44491400	7_4960300_4960700_2
cg05459203	chr7	44491074	44491076	44491000	44491400	7_4960300_4960700_2
cg07383268	chr7	44491130	44491132	44491000	44491400	7_4960300_4960700_2
cg13073995	chr7	44491157	44491159	44491000	44491400	7_4960300_4960700_2
cg24319545	chr7	44847678	44847680	44847100	44848100	7_44039900_44040900_2
cg14415759	chr7	44848090	44848092	44847100	44848100	7_44039900_44040900_2
cg12787072	chr7	44848095	44848097	44847100	44848100	7_44039900_44040900_2
cg17673841	chr7	44962324	44962326	44962300	44962500	7_7103569_7103769_2
cg12487466	chr7	44962363	44962365	44962300	44962500	7_7103569_7103769_2
cg08889336	chr7	47254679	47254681	47254500	47255600	7_64574500_64575600_2
cg02336521	chr7	47254686	47254688	47254500	47255600	7_64574500_64575600_2
cg05474139	chr7	47254731	47254733	47254500	47255600	7_64574500_64575600_2
cg15978778	chr7	47654844	47654846	47654800	47655000	7_36095000_36095200_2
cg14825872	chr7	47654960	47654962	47654800	47655000	7_36095000_36095200_2
cg16668896	chr7	54833107	54833109	54833100	54834300	7_158996700_158997900_2
cg08636191	chr7	54833135	54833137	54833100	54834300	7_158996700_158997900_2
cg24317190	chr7	54833242	54833244	54833100	54834300	7_158996700_158997900_2
cg23123165	chr7	54833321	54833323	54833100	54834300	7_158996700_158997900_2
cg04984039	chr7	54833545	54833547	54833100	54834300	7_158996700_158997900_2
cg09445498	chr7	54833951	54833953	54833100	54834300	7_158996700_158997900_2
cg08757434	chr7	56948445	56948447	56948300	56948500	7_29580000_29580200_2
cg01717047	chr7	63304941	63304943	63304700	63305000	7_23897500_23897800_2
cg06794374	chr7	63304950	63304952	63304700	63305000	7_23897500_23897800_2
cg02475408	chr7	63755684	63755686	63755600	63755800	7_107843155_107843355_2
cg14955982	chr7	72403420	72403422	72403400	72403700	7_44665900_44666200_2
cg19757435	chr7	72403426	72403428	72403400	72403700	7_44665900_44666200_2
cg03229590	chr7	72403508	72403510	72403400	72403700	7_44665900_44666200_2
cg06796482	chr7	73154325	73154327	73154200	73155000	7_909100_909900_2
cg11322879	chr7	73154339	73154341	73154200	73155000	7_909100_909900_2
cg12629796	chr7	74635829	74635831	74635600	74635900	7_17681100_17681400_2
cg19521075	chr7	74784803	74784805	74784700	74785000	7_55482600_55482900_2
cg08676242	chr7	75987529	75987531	75987500	75987700	7_2252200_2252400_2
cg07592283	chr7	79293810	79293812	79293600	79294000	7_38463500_38463900_2
cg01008057	chr7	80135564	80135566	80135500	80135700	7_5144382_5144525_2
cg22809119	chr7	80135569	80135571	80135500	80135700	7_5144382_5144525_2
cg18760587	chr7	80135571	80135573	80135500	80135700	7_5144382_5144525_2
cg01738412	chr7	87876145	87876147	87876100	87876300	7_5072003_5072011_2
cg08838806	chr7	87876163	87876165	87876100	87876300	7_5072003_5072011_2
cg10649384	chr7	87876173	87876175	87876100	87876300	7_5072003_5072011_2
cg03941709	chr7	87876180	87876182	87876100	87876300	7_5072003_5072011_2
cg22168525	chr7	87876183	87876185	87876100	87876300	7_5072003_5072011_2
cg02986546	chr7	87876222	87876224	87876100	87876300	7_5072003_5072011_2
cg07165278	chr7	99501410	99501412	99501400	99502000	7_64834800_64835400_2
cg21257370	chr7	99501520	99501522	99501400	99502000	7_64834800_64835400_2
cg07461273	chr7	100099548	100099550	100099400	100100000	7_725900_726500_2
cg16236270	chr7	100099695	100099697	100099400	100100000	7_725900_726500_2
cg02892767	chr7	100099701	100099703	100099400	100100000	7_725900_726500_2
cg23860451	chr7	100099872	100099874	100099400	100100000	7_725900_726500_2
cg23472400	chr7	100107224	100107226	100107100	100107300	7_66376200_66376400_2
cg05640318	chr7	100144598	100144600	100144300	100144600	7_42406600_42406900_2
cg00330857	chr7	100381587	100381589	100381400	100381800	7_124985100_124985500_2
cg20497359	chr7	100657324	100657326	100657200	100657600	7_74026300_74026700_2
cg14088161	chr7	100657419	100657421	100657200	100657600	7_74026300_74026700_2
cg03639917	chr7	100967719	100967721	100967500	100967800	7_22573400_22573700_2
cg10486834	chr7	102125277	102125279	102124900	102125700	7_151829800_151830600_2
cg03787603	chr7	102125329	102125331	102124900	102125700	7_151829800_151830600_2
cg11911769	chr7	102125395	102125397	102124900	102125700	7_151829800_151830600_2
cg09244071	chr7	102125465	102125467	102124900	102125700	7_151829800_151830600_2
cg15755348	chr7	102125593	102125595	102124900	102125700	7_151829800_151830600_2
cg19346623	chr7	102258382	102258384	102258300	102258500	7_158253303_158253475_2
cg02611466	chr7	102258426	102258428	102258300	102258500	7_158253303_158253475_2
cg04151469	chr7	102258483	102258485	102258300	102258500	7_158253303_158253475_2
cg09946681	chr7	102405936	102405938	102405900	102406800	7_135171400_135172300_2
cg14344583	chr7	102406086	102406088	102405900	102406800	7_135171400_135172300_2
cg13673375	chr7	102406314	102406316	102405900	102406800	7_135171400_135172300_2
cg13075119	chr7	102406646	102406648	102405900	102406800	7_135171400_135172300_2
cg18954967	chr7	105502380	105502382	105502100	105502400	7_131510900_131511200_2
cg19513514	chr7	111445998	111446000	111445600	111446000	7_158406100_158406500_2
cg19888684	chr7	112362866	112362868	112362600	112362900	7_27897900_27898200_2
cg02877240	chr7	112449742	112449744	112449700	112449900	7_144667700_144667900_2
cg10494894	chr7	112449865	112449867	112449700	112449900	7_144667700_144667900_2
cg07424155	chr7	116863071	116863073	116862800	116863500	7_159112200_159112900_2
cg15399433	chr7	116863073	116863075	116862800	116863500	7_159112200_159112900_2
cg25683101	chr7	116863263	116863265	116862800	116863500	7_159112200_159112900_2
cg24623608	chr7	116863311	116863313	116862800	116863500	7_159112200_159112900_2
cg20993361	chr7	116863389	116863391	116862800	116863500	7_159112200_159112900_2
cg12055959	chr7	117757791	117757793	117756900	117757800	7_39953200_39954100_2
cg05043909	chr7	128844952	128844954	128844900	128845100	7_157961907_157962055_2
cg09702181	chr7	128845021	128845023	128844900	128845100	7_157961907_157962055_2
cg12900690	chr7	128845052	128845054	128844900	128845100	7_157961907_157962055_2
cg24158300	chr7	129102474	129102476	129102300	129102500	7_46886800_46887000_2
cg26438012	chr7	130924695	130924697	130924600	130924900	7_64998200_64998500_2
cg01639775	chr7	134646548	134646550	134646300	134646700	7_815300_815700_2
cg22063653	chr7	134646623	134646625	134646300	134646700	7_815300_815700_2
cg21656039	chr7	134646626	134646628	134646300	134646700	7_815300_815700_2
cg21926039	chr7	134646660	134646662	134646300	134646700	7_815300_815700_2
cg13264822	chr7	137880543	137880545	137880400	137880700	7_32518100_32518400_2
cg15132937	chr7	143378078	143378080	143377500	143378100	7_129098400_129099000_2
cg25009327	chr7	149123411	149123413	149123400	149123800	7_102467200_102467600_2
cg00993710	chr7	151025615	151025617	151025200	151025700	7_66845300_66845800_2
cg27608032	chr7	151081838	151081840	151081800	151082500	7_29563146_29563792_2
cg07312641	chr7	151081867	151081869	151081800	151082500	7_29563146_29563792_2
cg12633680	chr7	151081959	151081961	151081800	151082500	7_29563146_29563792_2
cg04025965	chr7	151082022	151082024	151081800	151082500	7_29563146_29563792_2
cg25872281	chr7	151082059	151082061	151081800	151082500	7_29563146_29563792_2
cg25302888	chr7	151082066	151082068	151081800	151082500	7_29563146_29563792_2
cg22011804	chr7	151082196	151082198	151081800	151082500	7_29563146_29563792_2
cg22984132	chr7	151082246	151082248	151081800	151082500	7_29563146_29563792_2
cg03168922	chr7	151082302	151082304	151081800	151082500	7_29563146_29563792_2
cg04601846	chr7	151082454	151082456	151081800	151082500	7_29563146_29563792_2
cg07360658	chr7	151083705	151083707	151083700	151083900	7_135728274_135728352_2
cg00367438	chr7	151083709	151083711	151083700	151083900	7_135728274_135728352_2
cg01482184	chr7	151083784	151083786	151083700	151083900	7_135728274_135728352_2
cg16919356	chr7	151083790	151083792	151083700	151083900	7_135728274_135728352_2
cg14750963	chr7	151083852	151083854	151083700	151083900	7_135728274_135728352_2
cg07547279	chr7	151736786	151736788	151736700	151736900	7_76501700_76501900_2
cg04781741	chr7	152129044	152129046	152129000	152129200	7_73769063_73769187_2
cg08535411	chr7	152129133	152129135	152129000	152129200	7_73769063_73769187_2
cg11892345	chr7	152894810	152894812	152894700	152895100	7_51471492_51471887_2
cg21027035	chr7	152894863	152894865	152894700	152895100	7_51471492_51471887_2
cg20546279	chr7	152894923	152894925	152894700	152895100	7_51471492_51471887_2
cg16768191	chr7	152894952	152894954	152894700	152895100	7_51471492_51471887_2
cg21162828	chr7	155343750	155343752	155343700	155343900	7_6847000_6847200_2
cg09134794	chr7	155460005	155460007	155459700	155460100	7_102672700_102673100_2
cg00085619	chr7	155460052	155460054	155459700	155460100	7_102672700_102673100_2
cg04591648	chr7	155998538	155998540	155998300	155998600	7_154907100_154907400_2
cg25435714	chr7	157290686	157290688	157290600	157290800	7_143008051_143008139_2
cg20950646	chr7	157290785	157290787	157290600	157290800	7_143008051_143008139_2
cg10665071	chr7	157406004	157406006	157406000	157406200	7_1819000_1819200_2
cg02271119	chr7	157406174	157406176	157406000	157406200	7_1819000_1819200_2
cg05088120	chr7	157663226	157663228	157663200	157663800	7_158921000_158921600_2
cg02876293	chr7	157663308	157663310	157663200	157663800	7_158921000_158921600_2
cg15972572	chr7	157675190	157675192	157675100	157675300	7_4833600_4833800_2
cg19739098	chr7	157675273	157675275	157675100	157675300	7_4833600_4833800_2
cg00413030	chr7	159154445	159154447	159154200	159154800	7_156365100_156365700_2
cg01075347	chr7	159154683	159154685	159154200	159154800	7_156365100_156365700_2
cg07337005	chr8	347328	347330	347300	347500	8_47763349_47763494_2
cg26877594	chr8	347358	347360	347300	347500	8_47763349_47763494_2
cg17961077	chr8	347435	347437	347300	347500	8_47763349_47763494_2
cg19790352	chr8	868777	868779	868700	868900	8_139789800_139790000_2
cg05979597	chr8	868874	868876	868700	868900	8_139789800_139790000_2
cg16092904	chr8	870964	870966	870800	871000	8_2072600_2072800_2
cg09022900	chr8	903169	903171	902900	903300	8_747300_747700_2
cg25461249	chr8	1069316	1069318	1069300	1069500	8_1809791_1809858_2
cg19861858	chr8	1069351	1069353	1069300	1069500	8_1809791_1809858_2
cg22534687	chr8	1162754	1162756	1162600	1162800	8_60693100_60693300_2
cg08645681	chr8	1162795	1162797	1162600	1162800	8_60693100_60693300_2
cg05951364	chr8	1523512	1523514	1523400	1523800	8_1070700_1071100_2
cg16259209	chr8	1745849	1745851	1745800	1746000	8_143205800_143206000_2
cg24613789	chr8	1892627	1892629	1892500	1892700	8_143251100_143251300_2
cg25716894	chr8	8564443	8564445	8564400	8564600	8_1706600_1706800_2
cg03943480	chr8	8710487	8710489	8709900	8710500	8_139246500_139247100_2
cg16424920	chr8	9903344	9903346	9903100	9903400	8_144108001_144108234_2
cg10866298	chr8	9903358	9903360	9903100	9903400	8_144108001_144108234_2
cg21535000	chr8	9903366	9903368	9903100	9903400	8_144108001_144108234_2
cg12877251	chr8	9903369	9903371	9903100	9903400	8_144108001_144108234_2
cg24511738	chr8	9905205	9905207	9905000	9905400	8_141391300_141391700_2
cg19571106	chr8	9905339	9905341	9905000	9905400	8_141391300_141391700_2
cg00291316	chr8	10612380	10612382	10612300	10613200	8_2127100_2128000_2
cg27411982	chr8	10612542	10612544	10612300	10613200	8_2127100_2128000_2
cg04413673	chr8	10612767	10612769	10612300	10613200	8_2127100_2128000_2
cg02517488	chr8	10613089	10613091	10612300	10613200	8_2127100_2128000_2
cg14594607	chr8	10731322	10731324	10731000	10732300	8_143278300_143279600_2
cg24690731	chr8	10731582	10731584	10731000	10732300	8_143278300_143279600_2
cg16799111	chr8	10731848	10731850	10731000	10732300	8_143278300_143279600_2
cg09052083	chr8	11016108	11016110	11016000	11016200	8_46617578_46617778_2
cg04317977	chr8	11016505	11016507	11016500	11016700	8_1350234_1350434_2
cg07392449	chr8	11467156	11467158	11467100	11467300	8_144730597_144730640_2
cg12265959	chr8	11467177	11467179	11467100	11467300	8_144730597_144730640_2
cg17185823	chr8	11467296	11467298	11467100	11467300	8_144730597_144730640_2
cg26001178	chr8	11986461	11986463	11986400	11986600	8_141060700_141060900_2
cg15742364	chr8	17247115	17247117	17247100	17247600	8_142670182_142670600_2
cg09412931	chr8	17247117	17247119	17247100	17247600	8_142670182_142670600_2
cg08251678	chr8	17247127	17247129	17247100	17247600	8_142670182_142670600_2
cg17084326	chr8	17247342	17247344	17247100	17247600	8_142670182_142670600_2
cg26737496	chr8	22010396	22010398	22010000	22010400	8_134464700_134465100_2
cg14222607	chr8	22109784	22109786	22109500	22110800	8_48514000_48515300_2
cg18202003	chr8	22109814	22109816	22109500	22110800	8_48514000_48515300_2
cg02979133	chr8	22109903	22109905	22109500	22110800	8_48514000_48515300_2
cg00115549	chr8	22110741	22110743	22109500	22110800	8_48514000_48515300_2
cg03358506	chr8	22201188	22201190	22201000	22201200	8_1560600_1560800_2
cg24136932	chr8	22424465	22424467	22423700	22424500	8_103124700_103125500_2
cg23675837	chr8	22706968	22706970	22706900	22707100	8_1012800_1013000_2
cg11782559	chr8	22737872	22737874	22737800	22738000	8_1877800_1878000_2
cg19185544	chr8	22737908	22737910	22737800	22738000	8_1877800_1878000_2
cg25220985	chr8	23173833	23173835	23173700	23174200	8_92369700_92370200_2
cg10038542	chr8	23457804	23457806	23457800	23458000	8_143553145_143553327_2
cg15321997	chr8	23457812	23457814	23457800	23458000	8_143553145_143553327_2
cg01385230	chr8	23457814	23457816	23457800	23458000	8_143553145_143553327_2
cg00472375	chr8	23457862	23457864	23457800	23458000	8_143553145_143553327_2
cg22900798	chr8	23457916	23457918	23457800	23458000	8_143553145_143553327_2
cg07346574	chr8	23457950	23457952	23457800	23458000	8_143553145_143553327_2
cg08769781	chr8	23457959	23457961	23457800	23458000	8_143553145_143553327_2
cg09709915	chr8	25670661	25670663	25670500	25670700	8_16670300_16670500_2
cg10893604	chr8	28118859	28118861	28118800	28119000	8_97827800_97828000_2
cg26910651	chr8	30812331	30812333	30812200	30813900	8_57142300_57144000_2
cg26631144	chr8	30812743	30812745	30812200	30813900	8_57142300_57144000_2
cg16090786	chr8	30812750	30812752	30812200	30813900	8_57142300_57144000_2
cg13342158	chr8	30812754	30812756	30812200	30813900	8_57142300_57144000_2
cg24698622	chr8	30813080	30813082	30812200	30813900	8_57142300_57144000_2
cg04927725	chr8	30813215	30813217	30812200	30813900	8_57142300_57144000_2
cg23693487	chr8	30813229	30813231	30812200	30813900	8_57142300_57144000_2
cg26818893	chr8	30813896	30813898	30812200	30813900	8_57142300_57144000_2
cg22275864	chr8	37965043	37965045	37964900	37965500	8_1816200_1816800_2
cg16223863	chr8	37965440	37965442	37964900	37965500	8_1816200_1816800_2
cg03780701	chr8	39107866	39107868	39107800	39108000	8_144530419_144530591_2
cg16540080	chr8	39107972	39107974	39107800	39108000	8_144530419_144530591_2
cg18985133	chr8	39978210	39978212	39978200	39979100	8_1858800_1859700_2
cg18716679	chr8	39978424	39978426	39978200	39979100	8_1858800_1859700_2
cg05621259	chr8	39978487	39978489	39978200	39979100	8_1858800_1859700_2
cg05893709	chr8	39978544	39978546	39978200	39979100	8_1858800_1859700_2
cg04835148	chr8	40349588	40349590	40349200	40349800	8_102585100_102585700_2
cg13723989	chr8	42270121	42270123	42270000	42270300	8_47739200_47739500_2
cg12552744	chr8	42270173	42270175	42270000	42270300	8_47739200_47739500_2
cg07044466	chr8	43057131	43057133	43057000	43057200	8_39940100_39940300_2
cg05975490	chr8	43560605	43560607	43560600	43560800	8_142590100_142590300_2
cg11415389	chr8	46200607	46200609	46200400	46200700	8_271900_272200_2
cg05479662	chr8	46436188	46436190	46436100	46436300	8_13608400_13608600_2
cg04546993	chr8	46918168	46918170	46918100	46918700	8_54174400_54175000_2
cg06817634	chr8	46918469	46918471	46918100	46918700	8_54174400_54175000_2
cg18484986	chr8	46918522	46918524	46918100	46918700	8_54174400_54175000_2
cg04239843	chr8	47737204	47737206	47737000	47738200	8_144109100_144110300_2
cg16241714	chr8	47737948	47737950	47737000	47738200	8_144109100_144110300_2
cg13402155	chr8	47738142	47738144	47737000	47738200	8_144109100_144110300_2
cg18923221	chr8	47738164	47738166	47737000	47738200	8_144109100_144110300_2
cg22280940	chr8	47738182	47738184	47737000	47738200	8_144109100_144110300_2
cg25391815	chr8	48380290	48380292	48380200	48380500	8_143197100_143197400_2
cg22105512	chr8	48380389	48380391	48380200	48380500	8_143197100_143197400_2
cg22459755	chr8	48380444	48380446	48380200	48380500	8_143197100_143197400_2
cg21029518	chr8	60653653	60653655	60653600	60653800	8_73370576_73370631_2
cg22987182	chr8	60653725	60653727	60653600	60653800	8_73370576_73370631_2
cg16945072	chr8	60653755	60653757	60653600	60653800	8_73370576_73370631_2
cg05722052	chr8	61714829	61714831	61714800	61715000	8_62864082_62864204_2
cg15079268	chr8	61714838	61714840	61714800	61715000	8_62864082_62864204_2
cg08236468	chr8	61714861	61714863	61714800	61715000	8_62864082_62864204_2
cg03779660	chr8	61832537	61832539	61832500	61832800	8_2733675_2733881_2
cg06571090	chr8	61832540	61832542	61832500	61832800	8_2733675_2733881_2
cg12620185	chr8	61832593	61832595	61832500	61832800	8_2733675_2733881_2
cg23960781	chr8	69626992	69626994	69626800	69627000	8_1392300_1392500_2
cg17407813	chr8	75411169	75411171	75411000	75411200	8_19015300_19015500_2
cg09442458	chr8	80486857	80486859	80486800	80487100	8_143577712_143577988_2
cg24765188	chr8	80487049	80487051	80486800	80487100	8_143577712_143577988_2
cg11626857	chr8	80703026	80703028	80703000	80703200	8_128096400_128096600_2
cg26695909	chr8	80727633	80727635	80727500	80727700	8_143317100_143317300_2
cg14019975	chr8	80966779	80966781	80966500	80966900	8_22037100_22037500_2
cg16670359	chr8	81630570	81630572	81630400	81630600	8_11394000_11394200_2
cg10205585	chr8	85655153	85655155	85655100	85655700	8_143420400_143421000_2
cg17711870	chr8	86342240	86342242	86342200	86342400	8_266577_266704_2
cg13552736	chr8	86342315	86342317	86342200	86342400	8_266577_266704_2
cg10578717	chr8	86342332	86342334	86342200	86342400	8_266577_266704_2
cg05033271	chr8	88327839	88327841	88327600	88328800	8_1372800_1374000_2
cg12818557	chr8	88327909	88327911	88327600	88328800	8_1372800_1374000_2
cg08397978	chr8	88327975	88327977	88327600	88328800	8_1372800_1374000_2
cg14644752	chr8	88328101	88328103	88327600	88328800	8_1372800_1374000_2
cg24456365	chr8	88328250	88328252	88327600	88328800	8_1372800_1374000_2
cg01673994	chr8	88328520	88328522	88327600	88328800	8_1372800_1374000_2
cg22299507	chr8	97931204	97931206	97931200	97931400	8_2974500_2974700_2
cg01504940	chr8	97931369	97931371	97931200	97931400	8_2974500_2974700_2
cg05558085	chr8	98064017	98064019	98063900	98064100	8_27480700_27480900_2
cg01238991	chr8	98064085	98064087	98063900	98064100	8_27480700_27480900_2
cg26831001	chr8	101080730	101080732	101080600	101080800	8_6261000_6261200_2
cg11044099	chr8	101080736	101080738	101080600	101080800	8_6261000_6261200_2
cg20570109	chr8	102528554	102528556	102528300	102528800	8_143553854_143554293_2
cg08599792	chr8	102528610	102528612	102528300	102528800	8_143553854_143554293_2
cg21744189	chr8	102528693	102528695	102528300	102528800	8_143553854_143554293_2
cg11890239	chr8	102528785	102528787	102528300	102528800	8_143553854_143554293_2
cg11549894	chr8	110894838	110894840	110894700	110894900	8_71667900_71668100_2
cg17256555	chr8	116766248	116766250	116766200	116766700	8_22275127_22275564_2
cg23513447	chr8	116766318	116766320	116766200	116766700	8_22275127_22275564_2
cg14530476	chr8	116766342	116766344	116766200	116766700	8_22275127_22275564_2
cg03343534	chr8	116766369	116766371	116766200	116766700	8_22275127_22275564_2
cg00284516	chr8	116766429	116766431	116766200	116766700	8_22275127_22275564_2
cg18122786	chr8	116766446	116766448	116766200	116766700	8_22275127_22275564_2
cg10825011	chr8	116766479	116766481	116766200	116766700	8_22275127_22275564_2
cg16491677	chr8	116766489	116766491	116766200	116766700	8_22275127_22275564_2
cg02563685	chr8	116766512	116766514	116766200	116766700	8_22275127_22275564_2
cg23415712	chr8	116766546	116766548	116766200	116766700	8_22275127_22275564_2
cg24971490	chr8	116766651	116766653	116766200	116766700	8_22275127_22275564_2
cg01536979	chr8	116828143	116828145	116827700	116828400	8_17699400_17700100_2
cg26259120	chr8	116948001	116948003	116947900	116948200	8_6258500_6258800_2
cg00484216	chr8	119892726	119892728	119892600	119893000	8_143632500_143632900_2
cg15153412	chr8	120811221	120811223	120810800	120811700	8_143289000_143289900_2
cg27628854	chr8	120811241	120811243	120810800	120811700	8_143289000_143289900_2
cg04318006	chr8	120811402	120811404	120810800	120811700	8_143289000_143289900_2
cg16875032	chr8	120811675	120811677	120810800	120811700	8_143289000_143289900_2
cg11864439	chr8	120811692	120811694	120810800	120811700	8_143289000_143289900_2
cg03974562	chr8	128435831	128435833	128435800	128436000	8_37792600_37792800_2
cg10031643	chr8	140238329	140238331	140238300	140238500	8_11862691_11862891_2
cg06900571	chr8	140238482	140238484	140238300	140238500	8_11862691_11862891_2
cg14708514	chr8	140599238	140599240	140599100	140599300	8_143320955_143320993_2
cg18440839	chr8	140599280	140599282	140599100	140599300	8_143320955_143320993_2
cg16425577	chr8	141129554	141129556	141129400	141129600	8_86088600_86088800_2
cg10113526	chr8	141153637	141153639	141153600	141153800	8_1235400_1235600_2
cg05188400	chr8	141153707	141153709	141153600	141153800	8_1235400_1235600_2
cg04797885	chr8	141258186	141258188	141257900	141258200	8_27912300_27912600_2
cg13890428	chr8	141306116	141306118	141306000	141306200	8_27479600_27479800_2
cg27109158	chr8	141356950	141356952	141356900	141357600	8_43276800_43277500_2
cg10982692	chr8	141357076	141357078	141356900	141357600	8_43276800_43277500_2
cg20078454	chr8	141357283	141357285	141356900	141357600	8_43276800_43277500_2
cg01716084	chr8	141357599	141357601	141356900	141357600	8_43276800_43277500_2
cg15412718	chr8	141507705	141507707	141507500	141508800	8_57259400_57260700_2
cg12034158	chr8	141508054	141508056	141507500	141508800	8_57259400_57260700_2
cg05627947	chr8	141508498	141508500	141507500	141508800	8_57259400_57260700_2
cg02122540	chr8	141508557	141508559	141507500	141508800	8_57259400_57260700_2
cg06454464	chr8	142346559	142346561	142346500	142346700	8_1203300_1203500_2
cg23890910	chr8	142346614	142346616	142346500	142346700	8_1203300_1203500_2
cg01040361	chr8	142499408	142499410	142499300	142499500	8_143934740_143934790_2
cg05758861	chr8	142499461	142499463	142499300	142499500	8_143934740_143934790_2
cg23641319	chr8	142781322	142781324	142781300	142781600	8_29296100_29296400_2
cg25560009	chr8	143221047	143221049	143221000	143221200	8_54283100_54283300_2
cg20254251	chr8	143475035	143475037	143475000	143475200	8_140349574_140349688_2
cg12462068	chr8	143475160	143475162	143475000	143475200	8_140349574_140349688_2
cg05716567	chr8	143538519	143538521	143538500	143538800	8_143549600_143549900_2
cg04268373	chr8	143538612	143538614	143538500	143538800	8_143549600_143549900_2
cg19394142	chr8	143538666	143538668	143538500	143538800	8_143549600_143549900_2
cg09883431	chr8	143538716	143538718	143538500	143538800	8_143549600_143549900_2
cg10841917	chr8	143538719	143538721	143538500	143538800	8_143549600_143549900_2
cg13913140	chr8	143741723	143741725	143741600	143742500	8_1416700_1417600_2
cg22147898	chr8	143741907	143741909	143741600	143742500	8_1416700_1417600_2
cg25494156	chr8	143742062	143742064	143741600	143742500	8_1416700_1417600_2
cg12137473	chr8	143742454	143742456	143741600	143742500	8_1416700_1417600_2
cg24041900	chr8	143742460	143742462	143741600	143742500	8_1416700_1417600_2
cg12000297	chr8	143742480	143742482	143741600	143742500	8_1416700_1417600_2
cg25017584	chr8	143742487	143742489	143741600	143742500	8_1416700_1417600_2
cg13201172	chr8	143809639	143809641	143809300	143809700	8_141492200_141492600_2
cg03226203	chr8	143950468	143950470	143949900	143950900	8_649500_650489_2
cg10328047	chr8	143950605	143950607	143949900	143950900	8_649500_650489_2
cg01753788	chr8	143950760	143950762	143949900	143950900	8_649500_650489_2
cg23934955	chr8	143950770	143950772	143949900	143950900	8_649500_650489_2
cg15628518	chr8	143950890	143950892	143949900	143950900	8_649500_650489_2
cg19893585	chr8	143950895	143950897	143949900	143950900	8_649500_650489_2
cg08455275	chr8	143973810	143973812	143973700	143974100	8_57279942_57280325_2
cg16720947	chr8	143973968	143973970	143973700	143974100	8_57279942_57280325_2
cg26549595	chr8	143974066	143974068	143973700	143974100	8_57279942_57280325_2
cg19259127	chr9	72907	72909	71300	73600	9_63814700_63817000_2
cg22185643	chr9	72960	72962	71300	73600	9_63814700_63817000_2
cg13624860	chr9	73567	73569	71300	73600	9_63814700_63817000_2
cg27204993	chr9	4662936	4662938	4662900	4663100	9_122628800_122629000_2
cg21166047	chr9	7478186	7478188	7478000	7478200	9_6707100_6707300_2
cg14514569	chr9	14346276	14346278	14346100	14346300	9_137781100_137781300_2
cg16874442	chr9	25678486	25678488	25678300	25678900	9_87859100_87859700_2
cg00781519	chr9	25678684	25678686	25678300	25678900	9_87859100_87859700_2
cg01606875	chr9	25678754	25678756	25678300	25678900	9_87859100_87859700_2
cg13615109	chr9	27610827	27610829	27610700	27610900	9_136364485_136364623_2
cg13716323	chr9	27610878	27610880	27610700	27610900	9_136364485_136364623_2
cg21193813	chr9	30075190	30075192	30075000	30075200	9_113793200_113793400_2
cg04092682	chr9	34628849	34628851	34628500	34629200	9_138147600_138148300_2
cg14059921	chr9	34628954	34628956	34628500	34629200	9_138147600_138148300_2
cg06921261	chr9	35606935	35606937	35606500	35607000	9_137189600_137190100_2
cg26633764	chr9	35801682	35801684	35801600	35801800	9_129198100_129198300_2
cg17228093	chr9	37651077	37651079	37651000	37651400	9_128192855_128193158_2
cg14007221	chr9	37651179	37651181	37651000	37651400	9_128192855_128193158_2
cg18428373	chr9	37651259	37651261	37651000	37651400	9_128192855_128193158_2
cg14279186	chr9	63860049	63860051	63860000	63860500	9_19103200_19103700_2
cg13827498	chr9	63860172	63860174	63860000	63860500	9_19103200_19103700_2
cg05223967	chr9	78667774	78667776	78667700	78667900	9_89246900_89247100_2
cg19049456	chr9	81031457	81031459	81031100	81031500	9_130710500_130710900_2
cg13626246	chr9	85009026	85009028	85008800	85009300	9_115591500_115592000_2
cg03492094	chr9	89379870	89379872	89379700	89379900	9_132742700_132742900_2
cg14081262	chr9	89420034	89420036	89419300	89420100	9_134420800_134421600_2
cg12134806	chr9	89661987	89661989	89661700	89662700	9_136200100_136201100_2
cg13640690	chr9	89662091	89662093	89661700	89662700	9_136200100_136201100_2
cg07047360	chr9	89662350	89662352	89661700	89662700	9_136200100_136201100_2
cg21189224	chr9	89662599	89662601	89661700	89662700	9_136200100_136201100_2
cg14457429	chr9	91190897	91190899	91190600	91191000	9_81395800_81396200_2
cg09467645	chr9	92140470	92140472	92140400	92140600	9_122551700_122551900_2
cg13967888	chr9	94332643	94332645	94332200	94332700	9_6716100_6716600_2
cg03828745	chr9	94332681	94332683	94332200	94332700	9_6716100_6716600_2
cg00800809	chr9	96653636	96653638	96653400	96655300	9_42851200_42853100_2
cg14591340	chr9	96654346	96654348	96653400	96655300	9_42851200_42853100_2
cg21735714	chr9	96654689	96654691	96653400	96655300	9_42851200_42853100_2
cg14480723	chr9	96654820	96654822	96653400	96655300	9_42851200_42853100_2
cg02945674	chr9	104925429	104925431	104925300	104925500	9_216000_216200_2
cg14564724	chr9	104925479	104925481	104925300	104925500	9_216000_216200_2
cg13380181	chr9	109500267	109500269	109500100	109500400	9_136688600_136688900_2
cg09430145	chr9	114377229	114377231	114377100	114377300	9_137348900_137349100_2
cg11118022	chr9	114377280	114377282	114377100	114377300	9_137348900_137349100_2
cg04759982	chr9	114503146	114503148	114503100	114503500	9_469000_469400_2
cg10172884	chr9	114503214	114503216	114503100	114503500	9_469000_469400_2
cg07838324	chr9	124286056	124286058	124286000	124286200	9_133963300_133963500_2
cg26074061	chr9	124320127	124320129	124319800	124320200	9_33111600_33112000_2
cg00987136	chr9	124353511	124353513	124353400	124353800	9_34255000_34255400_2
cg05248695	chr9	124353573	124353575	124353400	124353800	9_34255000_34255400_2
cg20789824	chr9	124800581	124800583	124800500	124800700	9_98988718_98988918_2
cg22043691	chr9	125995921	125995923	125995800	125996200	9_93934200_93934600_2
cg06386331	chr9	126957085	126957087	126956900	126957500	9_121594200_121594800_2
cg03887958	chr9	127723147	127723149	127722800	127723300	9_120841800_120842300_2
cg16691702	chr9	127885622	127885624	127885500	127885700	9_129614500_129614700_2
cg11338041	chr9	128419570	128419572	128419500	128419700	9_2933000_2933200_2
cg06710212	chr9	128419664	128419666	128419500	128419700	9_2933000_2933200_2
cg00877837	chr9	128553215	128553217	128553000	128553300	9_117852000_117852300_2
cg05670345	chr9	129667806	129667808	129667700	129668200	9_133419000_133419500_2
cg12479504	chr9	129668037	129668039	129667700	129668200	9_133419000_133419500_2
cg14393145	chr9	131372350	131372352	131372300	131373700	9_63812800_63814200_2
cg06157777	chr9	131373496	131373498	131372300	131373700	9_63812800_63814200_2
cg14415544	chr9	133511463	133511465	133510700	133511600	9_133759200_133760100_2
cg05284029	chr9	133856523	133856525	133856500	133856900	9_133957078_133957400_2
cg04258832	chr9	134325216	134325218	134324900	134325300	9_137150300_137150700_2
cg18877028	chr9	135265135	135265137	135264800	135265300	9_41357800_41358300_2
cg14120667	chr9	135748879	135748881	135748700	135748900	9_124331500_124331700_2
cg26263915	chr9	135971319	135971321	135970800	135971400	9_14515600_14516200_2
cg03213505	chr9	136133984	136133986	136133900	136134100	9_134593500_134593700_2
cg01355108	chr9	136192283	136192285	136191800	136193000	9_88006500_88007700_2
cg12533856	chr9	136192667	136192669	136191800	136193000	9_88006500_88007700_2
cg13831470	chr9	136192683	136192685	136191800	136193000	9_88006500_88007700_2
cg13897564	chr9	137301545	137301547	137301500	137301900	9_137279503_137279821_2
cg13865502	chr9	137301798	137301800	137301500	137301900	9_137279503_137279821_2
cg13425962	chr9	137398590	137398592	137398400	137398900	9_138220600_138221100_2
cg14188185	chr9	137398765	137398767	137398400	137398900	9_138220600_138221100_2
cg14008030	chr1	18826	18828	18800	19000	1_202028500_202028700_3
cg08858441	chr1	634046	634048	633500	634100	1_630100_630700_3
cg22182593	chr1	1012483	1012485	1012300	1012500	1_161604800_161605000_3
cg20062691	chr1	1014011	1014013	1014000	1014500	1_75125226_75125669_3
cg03811829	chr1	1014068	1014070	1014000	1014500	1_75125226_75125669_3
cg11211792	chr1	1014253	1014255	1014000	1014500	1_75125226_75125669_3
cg04788999	chr1	1014469	1014471	1014000	1014500	1_75125226_75125669_3
cg06767191	chr1	1160356	1160358	1160300	1160600	1_4027500_4027800_3
cg05235651	chr1	1430412	1430414	1430400	1431100	1_1067500_1068200_3
cg04865726	chr1	1430530	1430532	1430400	1431100	1_1067500_1068200_3
cg12407057	chr1	1430825	1430827	1430400	1431100	1_1067500_1068200_3
cg11156891	chr1	1430893	1430895	1430400	1431100	1_1067500_1068200_3
cg26536460	chr1	1521494	1521496	1521300	1521600	1_1967300_1967600_3
cg01927825	chr1	2190284	2190286	2190200	2190900	1_3181436_3182100_3
cg14165772	chr1	2931066	2931068	2931000	2932300	1_143667000_143668300_3
cg25880242	chr1	2931260	2931262	2931000	2932300	1_143667000_143668300_3
cg24428184	chr1	2931544	2931546	2931000	2932300	1_143667000_143668300_3
cg01441699	chr1	2931861	2931863	2931000	2932300	1_143667000_143668300_3
cg00878533	chr1	2932298	2932300	2931000	2932300	1_143667000_143668300_3
cg07974025	chr1	3234370	3234372	3234200	3234400	1_245881800_245882000_3
cg06346362	chr1	3483847	3483849	3483700	3483900	1_93850844_93851044_3
cg11800675	chr1	3531583	3531585	3531400	3531700	1_11501439_11501655_3
cg23015629	chr1	3531601	3531603	3531400	3531700	1_11501439_11501655_3
cg06577272	chr1	3531625	3531627	3531400	3531700	1_11501439_11501655_3
cg08154871	chr1	3531670	3531672	3531400	3531700	1_11501439_11501655_3
cg22374924	chr1	5731502	5731504	5731500	5731700	1_3806500_3806700_3
cg00769305	chr1	6243218	6243220	6243000	6243400	1_153617600_153617924_3
cg14566624	chr1	6261521	6261523	6261500	6261900	1_143654685_143655028_3
cg02892189	chr1	6261615	6261617	6261500	6261900	1_143654685_143655028_3
cg05133314	chr1	6261623	6261625	6261500	6261900	1_143654685_143655028_3
cg19319393	chr1	6261676	6261678	6261500	6261900	1_143654685_143655028_3
cg07813851	chr1	7406915	7406917	7406900	7407500	1_7420100_7420700_3
cg19863456	chr1	9125941	9125943	9125800	9126200	1_247170400_247170800_3
cg12271223	chr1	9129212	9129214	9129200	9130300	1_91546100_91547200_3
cg18040436	chr1	9129252	9129254	9129200	9130300	1_91546100_91547200_3
cg18131499	chr1	9129262	9129264	9129200	9130300	1_91546100_91547200_3
cg03520085	chr1	9129284	9129286	9129200	9130300	1_91546100_91547200_3
cg00581848	chr1	9129307	9129309	9129200	9130300	1_91546100_91547200_3
cg10429262	chr1	9129447	9129449	9129200	9130300	1_91546100_91547200_3
cg22622886	chr1	9129581	9129583	9129200	9130300	1_91546100_91547200_3
cg20323445	chr1	9129609	9129611	9129200	9130300	1_91546100_91547200_3
cg14600023	chr1	9129614	9129616	9129200	9130300	1_91546100_91547200_3
cg11196904	chr1	10431246	10431248	10431000	10431300	1_228621000_228621300_3
cg09368070	chr1	10717980	10717982	10717700	10718300	1_9267000_9267600_3
cg13521095	chr1	10985633	10985635	10985500	10985800	1_18575400_18575700_3
cg13915574	chr1	10985709	10985711	10985500	10985800	1_18575400_18575700_3
cg06902117	chr1	12542288	12542290	12541800	12542300	1_25523500_25524000_3
cg22673583	chr1	12659037	12659039	12659000	12659200	1_2104200_2104400_3
cg19968649	chr1	15171413	15171415	15171400	15171600	1_162497389_162497419_3
cg24648947	chr1	15171434	15171436	15171400	15171600	1_162497389_162497419_3
cg22353206	chr1	15171466	15171468	15171400	15171600	1_162497389_162497419_3
cg22943795	chr1	15171496	15171498	15171400	15171600	1_162497389_162497419_3
cg27586089	chr1	15322795	15322797	15322700	15322900	1_4768500_4768700_3
cg19709737	chr1	15336201	15336203	15336200	15336400	1_25266563_25266685_3
cg20855448	chr1	15336329	15336331	15336200	15336400	1_25266563_25266685_3
cg13758666	chr1	16499603	16499605	16499500	16500400	1_150925100_150926000_3
cg21911326	chr1	16499644	16499646	16499500	16500400	1_150925100_150926000_3
cg09750171	chr1	16499725	16499727	16499500	16500400	1_150925100_150926000_3
cg01926717	chr1	16631270	16631272	16631000	16631300	1_161454000_161454300_3
cg23332713	chr1	19081383	19081385	19081300	19081500	1_154822300_154822500_3
cg02862467	chr1	19081402	19081404	19081300	19081500	1_154822300_154822500_3
cg26315261	chr1	20370834	20370836	20370700	20370900	1_17393400_17393600_3
cg12614633	chr1	21783795	21783797	21783700	21783900	1_244351900_244352100_3
cg06757381	chr1	21783898	21783900	21783700	21783900	1_244351900_244352100_3
cg11419235	chr1	21847591	21847593	21847200	21847800	1_75375700_75376300_3
cg01000553	chr1	23485088	23485090	23485000	23485200	1_15437500_15437700_3
cg13132975	chr1	23485190	23485192	23485000	23485200	1_15437500_15437700_3
cg02439438	chr1	24413367	24413369	24413300	24413500	1_243101539_243101715_3
cg23264525	chr1	24413396	24413398	24413300	24413500	1_243101539_243101715_3
cg20288927	chr1	24916856	24916858	24916700	24917000	1_12580600_12580900_3
cg16245297	chr1	25862823	25862825	25862800	25863000	1_39524700_39524900_3
cg21386414	chr1	26094857	26094859	26094800	26095400	1_18575700_18576300_3
cg12233426	chr1	26580302	26580304	26580200	26580500	1_244315000_244315300_3
cg08449355	chr1	29471075	29471077	29470900	29471100	1_10814700_10814900_3
cg16831933	chr1	30783402	30783404	30783400	30783600	1_12163300_12163500_3
cg00560747	chr1	30806379	30806381	30806200	30806400	1_30693900_30694100_3
cg08175125	chr1	30847714	30847716	30847600	30847800	1_2881600_2881800_3
cg19135416	chr1	31577707	31577709	31577400	31578000	1_10428000_10428600_3
cg12982053	chr1	31577964	31577966	31577400	31578000	1_10428000_10428600_3
cg25391332	chr1	31946189	31946191	31946100	31946400	1_182392500_182392800_3
cg04960147	chr1	31957982	31957984	31957700	31958300	1_164380700_164381300_3
cg16696306	chr1	32225676	32225678	32225300	32225900	1_85197600_85198200_3
cg08128087	chr1	33127855	33127857	33127700	33127900	1_5736900_5737100_3
cg22090115	chr1	36324166	36324168	36324100	36324300	1_629020_629220_3
cg15095906	chr1	36324184	36324186	36324100	36324300	1_629020_629220_3
cg03407907	chr1	36324240	36324242	36324100	36324300	1_629020_629220_3
cg07476406	chr1	36344102	36344104	36344100	36344700	1_18703000_18703600_3
cg19379491	chr1	36446313	36446315	36446300	36446500	1_230111100_230111300_3
cg14960282	chr1	36856067	36856069	36856000	36856200	1_851900_852100_3
cg14260566	chr1	36856192	36856194	36856000	36856200	1_851900_852100_3
cg26877568	chr1	39961790	39961792	39961100	39961800	1_27935400_27936100_3
cg24154368	chr1	40667122	40667124	40666900	40667200	1_10394800_10395100_3
cg21834851	chr1	40806197	40806199	40806000	40806600	1_236539300_236539900_3
cg26584991	chr1	40919689	40919691	40919500	40919900	1_205548200_205548600_3
cg08037719	chr1	41497106	41497108	41497100	41497300	1_22180800_22181000_3
cg17057860	chr1	43268981	43268983	43268700	43269000	1_145823400_145823700_3
cg19941912	chr1	43524926	43524928	43524900	43525100	1_43337400_43337600_3
cg03687691	chr1	43525013	43525015	43524900	43525100	1_43337400_43337600_3
cg19913965	chr1	44023937	44023939	44023900	44024100	1_246003000_246003200_3
cg07965149	chr1	45685689	45685691	45685600	45686300	1_71046000_71046700_3
cg07374403	chr1	46668515	46668517	46668500	46668800	1_109712039_109712298_3
cg26913791	chr1	46668523	46668525	46668500	46668800	1_109712039_109712298_3
cg26355472	chr1	46668526	46668528	46668500	46668800	1_109712039_109712298_3
cg00832994	chr1	46668613	46668615	46668500	46668800	1_109712039_109712298_3
cg23254733	chr1	46668622	46668624	46668500	46668800	1_109712039_109712298_3
cg04879861	chr1	46668638	46668640	46668500	46668800	1_109712039_109712298_3
cg22617213	chr1	46668656	46668658	46668500	46668800	1_109712039_109712298_3
cg11528978	chr1	46668676	46668678	46668500	46668800	1_109712039_109712298_3
cg23841763	chr1	46668796	46668798	46668500	46668800	1_109712039_109712298_3
cg24940885	chr1	47708299	47708301	47708100	47708300	1_2927700_2927900_3
cg21807522	chr1	50428311	50428313	50428300	50428500	1_161730000_161730200_3
cg23995459	chr1	52726114	52726116	52725900	52726700	1_152188760_152189550_3
cg05363714	chr1	52726249	52726251	52725900	52726700	1_152188760_152189550_3
cg16325326	chr1	52726388	52726390	52725900	52726700	1_152188760_152189550_3
cg04995860	chr1	52726399	52726401	52725900	52726700	1_152188760_152189550_3
cg04527603	chr1	52726415	52726417	52725900	52726700	1_152188760_152189550_3
cg24675658	chr1	52726423	52726425	52725900	52726700	1_152188760_152189550_3
cg20341067	chr1	52726673	52726675	52725900	52726700	1_152188760_152189550_3
cg06443465	chr1	53345543	53345545	53345300	53345600	1_147098400_147098700_3
cg05306153	chr1	54950740	54950742	54950500	54951000	1_247090100_247090600_3
cg12476978	chr1	54950851	54950853	54950500	54951000	1_247090100_247090600_3
cg20059467	chr1	61082442	61082444	61082400	61082600	1_247518281_247518480_3
cg14278029	chr1	61082485	61082487	61082400	61082600	1_247518281_247518480_3
cg15265313	chr1	61082497	61082499	61082400	61082600	1_247518281_247518480_3
cg02614099	chr1	61082593	61082595	61082400	61082600	1_247518281_247518480_3
cg00420347	chr1	64896744	64896746	64896700	64897000	1_16900900_16901200_3
cg06811975	chr1	68161761	68161763	68161600	68161800	1_212309400_212309600_3
cg19147883	chr1	74512699	74512701	74512600	74513000	1_109739300_109739700_3
cg13492103	chr1	75131141	75131143	75131100	75131300	1_228650239_228650246_3
cg03445694	chr1	75131244	75131246	75131100	75131300	1_228650239_228650246_3
cg17028301	chr1	75797025	75797027	75797000	75797200	1_182952715_182952723_3
cg23237611	chr1	75797171	75797173	75797000	75797200	1_182952715_182952723_3
cg11963676	chr1	76074424	76074426	76074400	76074600	1_153627227_153627356_3
cg00534240	chr1	76074462	76074464	76074400	76074600	1_153627227_153627356_3
cg15090083	chr1	76074482	76074484	76074400	76074600	1_153627227_153627356_3
cg20707222	chr1	76074536	76074538	76074400	76074600	1_153627227_153627356_3
cg04197986	chr1	76074540	76074542	76074400	76074600	1_153627227_153627356_3
cg27158141	chr1	76074543	76074545	76074400	76074600	1_153627227_153627356_3
cg15299005	chr1	76074548	76074550	76074400	76074600	1_153627227_153627356_3
cg26363196	chr1	76074550	76074552	76074400	76074600	1_153627227_153627356_3
cg20250316	chr1	79478284	79478286	79478100	79478500	1_216485600_216486000_3
cg10992267	chr1	81802902	81802904	81802900	81803100	1_9071562_9071725_3
cg22518696	chr1	81802905	81802907	81802900	81803100	1_9071562_9071725_3
cg04226724	chr1	81802963	81802965	81802900	81803100	1_9071562_9071725_3
cg20288836	chr1	87529445	87529447	87529300	87529500	1_163755800_163756000_3
cg01019721	chr1	91037708	91037710	91037600	91037900	1_178503900_178504200_3
cg00397522	chr1	94012844	94012846	94012800	94013200	1_15482200_15482600_3
cg27395666	chr1	98048429	98048431	98048100	98048800	1_16889600_16890300_3
cg04288975	chr1	98048507	98048509	98048100	98048800	1_16889600_16890300_3
cg00059034	chr1	98048525	98048527	98048100	98048800	1_16889600_16890300_3
cg19361032	chr1	98048725	98048727	98048100	98048800	1_16889600_16890300_3
cg03847230	chr1	100209850	100209852	100209700	100209900	1_177451500_177451700_3
cg04098985	chr1	100892852	100892854	100892200	100893100	1_108198600_108199500_3
cg08168165	chr1	108964035	108964037	108963900	108964200	1_88993700_88994000_3
cg20980271	chr1	108964073	108964075	108963900	108964200	1_88993700_88994000_3
cg10447615	chr1	108964182	108964184	108963900	108964200	1_88993700_88994000_3
cg16666370	chr1	109263533	109263535	109263500	109263700	1_248441100_248441300_3
cg26662579	chr1	109426428	109426430	109426400	109427700	1_205849300_205850600_3
cg19404896	chr1	109426455	109426457	109426400	109427700	1_205849300_205850600_3
cg20827193	chr1	109426461	109426463	109426400	109427700	1_205849300_205850600_3
cg20465219	chr1	109426475	109426477	109426400	109427700	1_205849300_205850600_3
cg23637943	chr1	109426536	109426538	109426400	109427700	1_205849300_205850600_3
cg11286163	chr1	109426538	109426540	109426400	109427700	1_205849300_205850600_3
cg17451471	chr1	109426565	109426567	109426400	109427700	1_205849300_205850600_3
cg07331284	chr1	109426641	109426643	109426400	109427700	1_205849300_205850600_3
cg02830632	chr1	109426654	109426656	109426400	109427700	1_205849300_205850600_3
cg14735196	chr1	109426751	109426753	109426400	109427700	1_205849300_205850600_3
cg20825588	chr1	109426904	109426906	109426400	109427700	1_205849300_205850600_3
cg19269201	chr1	109426924	109426926	109426400	109427700	1_205849300_205850600_3
cg04240373	chr1	109426988	109426990	109426400	109427700	1_205849300_205850600_3
cg13609690	chr1	109427310	109427312	109426400	109427700	1_205849300_205850600_3
cg05376962	chr1	109620900	109620902	109620900	109621200	1_42887000_42887300_3
cg07329667	chr1	109620907	109620909	109620900	109621200	1_42887000_42887300_3
cg15850185	chr1	109621022	109621024	109620900	109621200	1_42887000_42887300_3
cg05214424	chr1	110191089	110191091	110190900	110191100	1_3825400_3825600_3
cg23301687	chr1	111619445	111619447	111619300	111619600	1_180248000_180248300_3
cg19291823	chr1	111619461	111619463	111619300	111619600	1_180248000_180248300_3
cg01072640	chr1	114134141	114134143	114133900	114134200	1_226886300_226886600_3
cg24640440	chr1	114346441	114346443	114346400	114346800	1_227887721_227888049_3
cg12990080	chr1	114346496	114346498	114346400	114346800	1_227887721_227888049_3
cg25720121	chr1	114346586	114346588	114346400	114346800	1_227887721_227888049_3
cg00337821	chr1	114346615	114346617	114346400	114346800	1_227887721_227888049_3
cg14252954	chr1	114346748	114346750	114346400	114346800	1_227887721_227888049_3
cg18199741	chr1	115506816	115506818	115506700	115506900	1_19859000_19859200_3
cg05249506	chr1	115545524	115545526	115545500	115545900	1_143679980_143680332_3
cg03753813	chr1	115545879	115545881	115545500	115545900	1_143679980_143680332_3
cg07239004	chr1	116906840	116906842	116906500	116907000	1_153029700_153030200_3
cg06764239	chr1	119002148	119002150	119001800	119002800	1_75126600_75127600_3
cg17180237	chr1	119002651	119002653	119001800	119002800	1_75126600_75127600_3
cg22718139	chr1	119768815	119768817	119768600	119769100	1_20588600_20589100_3
cg13976683	chr1	119768918	119768920	119768600	119769100	1_20588600_20589100_3
cg10007211	chr1	119768963	119768965	119768600	119769100	1_20588600_20589100_3
cg21737114	chr1	119768976	119768978	119768600	119769100	1_20588600_20589100_3
cg10212621	chr1	119769025	119769027	119768600	119769100	1_20588600_20589100_3
cg18199617	chr1	119769029	119769031	119768600	119769100	1_20588600_20589100_3
cg06548512	chr1	147050929	147050931	147050900	147051100	1_14124200_14124400_3
cg22770479	chr1	147050991	147050993	147050900	147051100	1_14124200_14124400_3
cg26875450	chr1	150558054	150558056	150557900	150558800	1_28246200_28247100_3
cg19902050	chr1	150558633	150558635	150557900	150558800	1_28246200_28247100_3
cg16011852	chr1	150558748	150558750	150557900	150558800	1_28246200_28247100_3
cg01200145	chr1	151846123	151846125	151846000	151846200	1_24154300_24154500_3
cg24430920	chr1	153365738	153365740	153365600	153366100	1_30782900_30783400_3
cg10594585	chr1	153783632	153783634	153783500	153785200	1_143652900_143654600_3
cg00008004	chr1	153783642	153783644	153783500	153785200	1_143652900_143654600_3
cg25741879	chr1	153783691	153783693	153783500	153785200	1_143652900_143654600_3
cg06563695	chr1	153783857	153783859	153783500	153785200	1_143652900_143654600_3
cg15893127	chr1	153783920	153783922	153783500	153785200	1_143652900_143654600_3
cg21778300	chr1	154277013	154277015	154276900	154277100	1_246768400_246768600_3
cg15525002	chr1	155244511	155244513	155244200	155245200	1_16520400_16521400_3
cg12276487	chr1	155244633	155244635	155244200	155245200	1_16520400_16521400_3
cg13919724	chr1	155244700	155244702	155244200	155245200	1_16520400_16521400_3
cg17319849	chr1	155244772	155244774	155244200	155245200	1_16520400_16521400_3
cg08171195	chr1	155244778	155244780	155244200	155245200	1_16520400_16521400_3
cg16415604	chr1	155244783	155244785	155244200	155245200	1_16520400_16521400_3
cg18915060	chr1	155244904	155244906	155244200	155245200	1_16520400_16521400_3
cg14165168	chr1	155244939	155244941	155244200	155245200	1_16520400_16521400_3
cg03801816	chr1	155245023	155245025	155244200	155245200	1_16520400_16521400_3
cg10012396	chr1	155245032	155245034	155244200	155245200	1_16520400_16521400_3
cg20994720	chr1	155245046	155245048	155244200	155245200	1_16520400_16521400_3
cg02834765	chr1	155245067	155245069	155244200	155245200	1_16520400_16521400_3
cg03265671	chr1	156646761	156646763	156646600	156646900	1_180953939_180954205_3
cg00502190	chr1	156646767	156646769	156646600	156646900	1_180953939_180954205_3
cg09685289	chr1	161132244	161132246	161131400	161132600	1_198158400_198159600_3
cg13341402	chr1	161132291	161132293	161131400	161132600	1_198158400_198159600_3
cg22799212	chr1	161132534	161132536	161131400	161132600	1_198158400_198159600_3
cg01839665	chr1	161132567	161132569	161131400	161132600	1_198158400_198159600_3
cg11767291	chr1	164320929	164320931	164320700	164321500	1_18784000_18784800_3
cg09871685	chr1	164320941	164320943	164320700	164321500	1_18784000_18784800_3
cg23619357	chr1	164320960	164320962	164320700	164321500	1_18784000_18784800_3
cg24043916	chr1	164321003	164321005	164320700	164321500	1_18784000_18784800_3
cg19827223	chr1	164321037	164321039	164320700	164321500	1_18784000_18784800_3
cg24862510	chr1	164321307	164321309	164320700	164321500	1_18784000_18784800_3
cg04045539	chr1	175406259	175406261	175406200	175406400	1_17075600_17075800_3
cg13389323	chr1	177032599	177032601	177032300	177032900	1_161379000_161379600_3
cg25104727	chr1	177032656	177032658	177032300	177032900	1_161379000_161379600_3
cg18865685	chr1	177032766	177032768	177032300	177032900	1_161379000_161379600_3
cg17974575	chr1	179134875	179134877	179134700	179135300	1_1289900_1290500_3
cg07168274	chr1	181412943	181412945	181412800	181413300	1_161459100_161459600_3
cg02006095	chr1	181413154	181413156	181412800	181413300	1_161459100_161459600_3
cg10180406	chr1	186680744	186680746	186680700	186680900	1_156194052_156194109_3
cg25837803	chr1	186680776	186680778	186680700	186680900	1_156194052_156194109_3
cg23070111	chr1	186680852	186680854	186680700	186680900	1_156194052_156194109_3
cg27635797	chr1	190475869	190475871	190475700	190476200	1_37690700_37691200_3
cg10006933	chr1	190475977	190475979	190475700	190476200	1_37690700_37691200_3
cg23563684	chr1	190475981	190475983	190475700	190476200	1_37690700_37691200_3
cg10316490	chr1	190476066	190476068	190475700	190476200	1_37690700_37691200_3
cg20710502	chr1	190476131	190476133	190475700	190476200	1_37690700_37691200_3
cg26475818	chr1	202214010	202214012	202213900	202214500	1_2189545_2190083_3
cg09363587	chr1	202214135	202214137	202213900	202214500	1_2189545_2190083_3
cg09854088	chr1	202214150	202214152	202213900	202214500	1_2189545_2190083_3
cg04131431	chr1	202214258	202214260	202213900	202214500	1_2189545_2190083_3
cg21142038	chr1	202214315	202214317	202213900	202214500	1_2189545_2190083_3
cg11243683	chr1	202214476	202214478	202213900	202214500	1_2189545_2190083_3
cg07980995	chr1	203863267	203863269	203863200	203863500	1_201984000_201984300_3
cg13001763	chr1	205304414	205304416	205304400	205304600	1_19328800_19329000_3
cg04441567	chr1	205583898	205583900	205583500	205584000	1_119674800_119675300_3
cg14413177	chr1	205791652	205791654	205791400	205791700	1_205530200_205530500_3
cg07373436	chr1	211082823	211082825	211082500	211083200	1_109760800_109761500_3
cg01868588	chr1	212665600	212665602	212665500	212665700	1_18064706_18064906_3
cg03739354	chr1	212665697	212665699	212665500	212665700	1_18064706_18064906_3
cg26422996	chr1	212670514	212670516	212670400	212670600	1_52002000_52002200_3
cg16416156	chr1	217372580	217372582	217372300	217372600	1_150538000_150538300_3
cg11318947	chr1	218585692	218585694	218585500	218585800	1_232633800_232634100_3
cg14091840	chr1	218585775	218585777	218585500	218585800	1_232633800_232634100_3
cg23647410	chr1	220877723	220877725	220877700	220877900	1_75724021_75724117_3
cg03329019	chr1	220877774	220877776	220877700	220877900	1_75724021_75724117_3
cg06647600	chr1	220877845	220877847	220877700	220877900	1_75724021_75724117_3
cg01808320	chr1	224739535	224739537	224739500	224739800	1_25046300_25046600_3
cg01077274	chr1	225677784	225677786	225677700	225678000	1_185404300_185404600_3
cg18022357	chr1	226408530	226408532	226408500	226408800	1_143650355_143650580_3
cg24342492	chr1	226408684	226408686	226408500	226408800	1_143650355_143650580_3
cg02088626	chr1	226408720	226408722	226408500	226408800	1_143650355_143650580_3
cg02736395	chr1	227560722	227560724	227560700	227561000	1_146049323_146049611_3
cg05053440	chr1	227560740	227560742	227560700	227561000	1_146049323_146049611_3
cg16780502	chr1	227560994	227560996	227560700	227561000	1_146049323_146049611_3
cg16368763	chr1	231160893	231160895	231160200	231161200	1_157278600_157279600_3
cg03538430	chr1	231160912	231160914	231160200	231161200	1_157278600_157279600_3
cg08855395	chr1	231161071	231161073	231160200	231161200	1_157278600_157279600_3
cg17075155	chr1	234550393	234550395	234550000	234550400	1_24300800_24301200_3
cg18327534	chr1	234558547	234558549	234558400	234558800	1_159821600_159822000_3
cg13229078	chr1	234863021	234863023	234863000	234863200	1_227447699_227447899_3
cg21930061	chr1	235158061	235158063	235158000	235158200	1_15729100_15729300_3
cg00611328	chr1	235367171	235367173	235367000	235368000	1_247936800_247937800_3
cg04846962	chr1	235367238	235367240	235367000	235368000	1_247936800_247937800_3
cg26931960	chr1	235367298	235367300	235367000	235368000	1_247936800_247937800_3
cg13305585	chr1	235367308	235367310	235367000	235368000	1_247936800_247937800_3
cg14460515	chr1	235367352	235367354	235367000	235368000	1_247936800_247937800_3
cg09134840	chr1	235367364	235367366	235367000	235368000	1_247936800_247937800_3
cg18084450	chr1	235367403	235367405	235367000	235368000	1_247936800_247937800_3
cg02366479	chr1	235367495	235367497	235367000	235368000	1_247936800_247937800_3
cg17969377	chr1	235367536	235367538	235367000	235368000	1_247936800_247937800_3
cg12073565	chr1	235367657	235367659	235367000	235368000	1_247936800_247937800_3
cg18036707	chr1	235367679	235367681	235367000	235368000	1_247936800_247937800_3
cg15202123	chr1	236396137	236396139	236396100	236396800	1_16677900_16678600_3
cg09164898	chr1	236396162	236396164	236396100	236396800	1_16677900_16678600_3
cg15677293	chr1	236396294	236396296	236396100	236396800	1_16677900_16678600_3
cg04311403	chr1	236396345	236396347	236396100	236396800	1_16677900_16678600_3
cg00178850	chr1	236396374	236396376	236396100	236396800	1_16677900_16678600_3
cg11378242	chr1	244836497	244836499	244836200	244836500	1_47766200_47766500_3
cg15829088	chr1	247639632	247639634	247639600	247639900	1_247530738_247530974_3
cg07200344	chr1	247639706	247639708	247639600	247639900	1_247530738_247530974_3
cg25007722	chr1	247639730	247639732	247639600	247639900	1_247530738_247530974_3
cg00318631	chr1	247639863	247639865	247639600	247639900	1_247530738_247530974_3
cg19462116	chr10	392902	392904	392900	393300	10_14974300_14974601_3
cg02913277	chr10	597780	597782	597700	598000	10_69956700_69957000_3
cg13394717	chr10	597992	597994	597700	598000	10_69956700_69957000_3
cg26698744	chr10	1083835	1083837	1083800	1084000	10_86138900_86139100_3
cg09621547	chr10	1083920	1083922	1083800	1084000	10_86138900_86139100_3
cg03999874	chr10	1334316	1334318	1334200	1334400	10_3128000_3128200_3
cg00806826	chr10	2770374	2770376	2770100	2770400	10_49408600_49408900_3
cg05961721	chr10	2888731	2888733	2888700	2888900	10_122557000_122557200_3
cg07329180	chr10	3331948	3331950	3331900	3332100	10_130191390_130191586_3
cg17670436	chr10	3332006	3332008	3331900	3332100	10_130191390_130191586_3
cg09901556	chr10	3332081	3332083	3331900	3332100	10_130191390_130191586_3
cg18893528	chr10	4254213	4254215	4253700	4254400	10_30751500_30752200_3
cg14568749	chr10	5457061	5457063	5456800	5457100	10_116645100_116645400_3
cg18264092	chr10	6141611	6141613	6141600	6141800	10_732200_732400_3
cg05075692	chr10	11280025	11280027	11280000	11280200	10_133203600_133203800_3
cg01445288	chr10	13308467	13308469	13308200	13308500	10_29545300_29545600_3
cg18306106	chr10	13308493	13308495	13308200	13308500	10_29545300_29545600_3
cg16250478	chr10	13308496	13308498	13308200	13308500	10_29545300_29545600_3
cg04700861	chr10	13823933	13823935	13823800	13824000	10_34690900_34691100_3
cg09814117	chr10	15089918	15089920	15089900	15090200	10_128179900_128180200_3
cg14527545	chr10	17643265	17643267	17643200	17643600	10_27243200_27243600_3
cg20444320	chr10	17643563	17643565	17643200	17643600	10_27243200_27243600_3
cg23896126	chr10	26486605	26486607	26486400	26486700	10_29582800_29583100_3
cg11671940	chr10	28492707	28492709	28492300	28492800	10_69886800_69887244_3
cg07943766	chr10	30162930	30162932	30162700	30163500	10_130301300_130302100_3
cg19997922	chr10	35326994	35326996	35326700	35327000	10_11075500_11075800_3
cg13319997	chr10	37791141	37791143	37791000	37791400	10_1023000_1023400_3
cg27523087	chr10	44047080	44047082	44046700	44047200	10_129104600_129105100_3
cg04726102	chr10	44357003	44357005	44356900	44357100	10_21475500_21475700_3
cg20343559	chr10	44371053	44371055	44370900	44371100	10_101137043_101137243_3
cg23694080	chr10	44990969	44990971	44990900	44991200	10_125978800_125979100_3
cg23147731	chr10	44991125	44991127	44990900	44991200	10_125978800_125979100_3
cg09056493	chr10	48509929	48509931	48509800	48510000	10_126147400_126147600_3
cg03817621	chr10	50885638	50885640	50885400	50885700	10_46273300_46273600_3
cg24411946	chr10	50885647	50885649	50885400	50885700	10_46273300_46273600_3
cg19096327	chr10	53025233	53025235	53025100	53025800	10_46050900_46051600_3
cg13809095	chr10	63887331	63887333	63887300	63887500	10_3122500_3122700_3
cg15907060	chr10	63887451	63887453	63887300	63887500	10_3122500_3122700_3
cg09667551	chr10	67849470	67849472	67849400	67849900	10_2935829_2936247_3
cg12652739	chr10	67849557	67849559	67849400	67849900	10_2935829_2936247_3
cg00402586	chr10	67849734	67849736	67849400	67849900	10_2935829_2936247_3
cg18831642	chr10	67849815	67849817	67849400	67849900	10_2935829_2936247_3
cg00128195	chr10	68560240	68560242	68560100	68560300	10_42368059_42368147_3
cg07669489	chr10	68560279	68560281	68560100	68560300	10_42368059_42368147_3
cg10413954	chr10	68560281	68560283	68560100	68560300	10_42368059_42368147_3
cg21948169	chr10	68560293	68560295	68560100	68560300	10_42368059_42368147_3
cg08567142	chr10	69328167	69328169	69328100	69328300	10_383900_384100_3
cg13763181	chr10	69328222	69328224	69328100	69328300	10_383900_384100_3
cg19170991	chr10	69328281	69328283	69328100	69328300	10_383900_384100_3
cg05871136	chr10	71212203	71212205	71212200	71214600	10_133527700_133530100_3
cg08342721	chr10	71212318	71212320	71212200	71214600	10_133527700_133530100_3
cg17043087	chr10	71212356	71212358	71212200	71214600	10_133527700_133530100_3
cg15929693	chr10	71212374	71212376	71212200	71214600	10_133527700_133530100_3
cg09470230	chr10	71212379	71212381	71212200	71214600	10_133527700_133530100_3
cg27330692	chr10	71212434	71212436	71212200	71214600	10_133527700_133530100_3
cg20254483	chr10	71212446	71212448	71212200	71214600	10_133527700_133530100_3
cg26450586	chr10	71212449	71212451	71212200	71214600	10_133527700_133530100_3
cg01365249	chr10	71213011	71213013	71212200	71214600	10_133527700_133530100_3
cg18858343	chr10	71213143	71213145	71212200	71214600	10_133527700_133530100_3
cg14042687	chr10	71213502	71213504	71212200	71214600	10_133527700_133530100_3
cg08905239	chr10	71214007	71214009	71212200	71214600	10_133527700_133530100_3
cg04177244	chr10	71214136	71214138	71212200	71214600	10_133527700_133530100_3
cg10592592	chr10	72274904	72274906	72274900	72275300	10_19488900_19489300_3
cg20897136	chr10	72274908	72274910	72274900	72275300	10_19488900_19489300_3
cg12419678	chr10	73773266	73773268	73773100	73773900	10_87407500_87408300_3
cg04320760	chr10	73773380	73773382	73773100	73773900	10_87407500_87408300_3
cg23231163	chr10	73773591	73773593	73773100	73773900	10_87407500_87408300_3
cg15838173	chr10	73773641	73773643	73773100	73773900	10_87407500_87408300_3
cg19442545	chr10	73773672	73773674	73773100	73773900	10_87407500_87408300_3
cg17147776	chr10	74826032	74826034	74826000	74826700	10_42638243_42638855_3
cg06972998	chr10	74826092	74826094	74826000	74826700	10_42638243_42638855_3
cg15259888	chr10	74826277	74826279	74826000	74826700	10_42638243_42638855_3
cg00123423	chr10	74826384	74826386	74826000	74826700	10_42638243_42638855_3
cg18491775	chr10	74826427	74826429	74826000	74826700	10_42638243_42638855_3
cg10739686	chr10	74826495	74826497	74826000	74826700	10_42638243_42638855_3
cg26605858	chr10	74826549	74826551	74826000	74826700	10_42638243_42638855_3
cg10359932	chr10	74826560	74826562	74826000	74826700	10_42638243_42638855_3
cg11348552	chr10	74826562	74826564	74826000	74826700	10_42638243_42638855_3
cg11128436	chr10	74826609	74826611	74826000	74826700	10_42638243_42638855_3
cg15912797	chr10	74826623	74826625	74826000	74826700	10_42638243_42638855_3
cg15488978	chr10	75406559	75406561	75406500	75407600	10_132964600_132965700_3
cg13342844	chr10	75406661	75406663	75406500	75407600	10_132964600_132965700_3
cg05330121	chr10	75406925	75406927	75406500	75407600	10_132964600_132965700_3
cg26744079	chr10	75407332	75407334	75406500	75407600	10_132964600_132965700_3
cg05941856	chr10	75751121	75751123	75751000	75751300	10_132351800_132352100_3
cg11124260	chr10	77949319	77949321	77949300	77949600	10_29952500_29952800_3
cg02853731	chr10	83458724	83458726	83458700	83458900	10_132502700_132502900_3
cg07321260	chr10	83871601	83871603	83871500	83871700	10_3330800_3331000_3
cg08863620	chr10	86377010	86377012	86376900	86378600	10_788400_790100_3
cg26422151	chr10	86377191	86377193	86376900	86378600	10_788400_790100_3
cg07322936	chr10	86377450	86377452	86376900	86378600	10_788400_790100_3
cg06256944	chr10	86377529	86377531	86376900	86378600	10_788400_790100_3
cg08013174	chr10	86377593	86377595	86376900	86378600	10_788400_790100_3
cg06895675	chr10	86377795	86377797	86376900	86378600	10_788400_790100_3
cg25911881	chr10	86749984	86749986	86749900	86750200	10_98457700_98458000_3
cg18624900	chr10	89535885	89535887	89535800	89536200	10_122818600_122819000_3
cg22901008	chr10	89535892	89535894	89535800	89536200	10_122818600_122819000_3
cg03616221	chr10	89536097	89536099	89535800	89536200	10_122818600_122819000_3
cg17402294	chr10	91298618	91298620	91298600	91298800	10_720300_720500_3
cg04285822	chr10	91298791	91298793	91298600	91298800	10_720300_720500_3
cg16709058	chr10	92755388	92755390	92755000	92755500	10_29949800_29950300_3
cg15294391	chr10	93309332	93309334	93309200	93309500	10_43903400_43903700_3
cg16005271	chr10	100561978	100561980	100561900	100562100	10_3238700_3238900_3
cg26540559	chr10	100687685	100687687	100687600	100687800	10_130802400_130802600_3
cg09509952	chr10	100687708	100687710	100687600	100687800	10_130802400_130802600_3
cg13756768	chr10	100687733	100687735	100687600	100687800	10_130802400_130802600_3
cg14778235	chr10	100829344	100829346	100829300	100829600	10_27252488_27252698_3
cg08217716	chr10	100829492	100829494	100829300	100829600	10_27252488_27252698_3
cg20615879	chr10	101132633	101132635	101132400	101132800	10_132330700_132331100_3
cg00299972	chr10	101132770	101132772	101132400	101132800	10_132330700_132331100_3
cg12199165	chr10	101817835	101817837	101817800	101818100	10_2501281_2501572_3
cg08320950	chr10	101817976	101817978	101817800	101818100	10_2501281_2501572_3
cg20079346	chr10	101818089	101818091	101817800	101818100	10_2501281_2501572_3
cg14467781	chr10	103853370	103853372	103853000	103853400	10_71740100_71740500_3
cg07748442	chr10	112887374	112887376	112887000	112887500	10_46283800_46284300_3
cg12609652	chr10	113563509	113563511	113563500	113563700	10_132248896_132249096_3
cg02915029	chr10	116804208	116804210	116804100	116804500	10_98407400_98407800_3
cg23880703	chr10	116804347	116804349	116804100	116804500	10_98407400_98407800_3
cg16234557	chr10	117532550	117532552	117532500	117532700	10_418101_418286_3
cg08406102	chr10	117532618	117532620	117532500	117532700	10_418101_418286_3
cg09307788	chr10	117551947	117551949	117551600	117552600	10_14995800_14996800_3
cg19048251	chr10	117552124	117552126	117551600	117552600	10_14995800_14996800_3
cg09334277	chr10	117552565	117552567	117551600	117552600	10_14995800_14996800_3
cg18005828	chr10	118272398	118272400	118272200	118272600	10_130254500_130254900_3
cg19770426	chr10	119102636	119102638	119102600	119102800	10_133158100_133158300_3
cg18693306	chr10	121606991	121606993	121606900	121607400	10_83917500_83918000_3
cg18402615	chr10	123137142	123137144	123137000	123137200	10_43728485_43728567_3
cg01635405	chr10	123137196	123137198	123137000	123137200	10_43728485_43728567_3
cg12615903	chr10	124589802	124589804	124589800	124590300	10_104275100_104275600_3
cg13651246	chr10	124589925	124589927	124589800	124590300	10_104275100_104275600_3
cg26852645	chr10	124589932	124589934	124589800	124590300	10_104275100_104275600_3
cg02914827	chr10	125774137	125774139	125773800	125775500	10_42111700_42113400_3
cg05670995	chr10	125774326	125774328	125773800	125775500	10_42111700_42113400_3
cg09540803	chr10	125774826	125774828	125773800	125775500	10_42111700_42113400_3
cg20122645	chr10	126910438	126910440	126910300	126910500	10_7587800_7588000_3
cg05204315	chr10	127447463	127447465	127447300	127447600	10_132771600_132771900_3
cg09684446	chr10	127850175	127850177	127850000	127850200	10_46217600_46217800_3
cg24667042	chr10	127906223	127906225	127906200	127906500	10_94363300_94363600_3
cg15829081	chr10	127906238	127906240	127906200	127906500	10_94363300_94363600_3
cg14733016	chr10	127906334	127906336	127906200	127906500	10_94363300_94363600_3
cg01108026	chr10	128742581	128742583	128742300	128742700	10_133156000_133156400_3
cg05905030	chr10	128742609	128742611	128742300	128742700	10_133156000_133156400_3
cg06740578	chr10	129344208	129344210	129344200	129344600	10_132490500_132490900_3
cg05846798	chr10	129344273	129344275	129344200	129344600	10_132490500_132490900_3
cg13257422	chr10	129344562	129344564	129344200	129344600	10_132490500_132490900_3
cg18589102	chr10	130885180	130885182	130885000	130885300	10_131815000_131815300_3
cg08380478	chr10	130885190	130885192	130885000	130885300	10_131815000_131815300_3
cg20356323	chr10	131403533	131403535	131403300	131403800	10_783400_783900_3
cg22787034	chr10	131403729	131403731	131403300	131403800	10_783400_783900_3
cg26502067	chr10	131947150	131947152	131947000	131947300	10_12957400_12957700_3
cg26238022	chr10	131947210	131947212	131947000	131947300	10_12957400_12957700_3
cg26112755	chr10	131947270	131947272	131947000	131947300	10_12957400_12957700_3
cg12433592	chr10	132143590	132143592	132143500	132143900	10_29517300_29517700_3
cg12364943	chr10	132295109	132295111	132295000	132295400	10_1460000_1460400_3
cg22827965	chr10	132629156	132629158	132629100	132629800	10_132359500_132360200_3
cg12108265	chr10	132732595	132732597	132732300	132732600	10_126161300_126161600_3
cg04112126	chr10	133167419	133167421	133167400	133167600	10_130045460_130045535_3
cg11885741	chr10	133167481	133167483	133167400	133167600	10_130045460_130045535_3
cg09215664	chr10	133379482	133379484	133379400	133380700	10_27413200_27414500_3
cg23645681	chr10	133379487	133379489	133379400	133380700	10_27413200_27414500_3
cg23941927	chr10	133379495	133379497	133379400	133380700	10_27413200_27414500_3
cg18361093	chr10	133379707	133379709	133379400	133380700	10_27413200_27414500_3
cg09349707	chr10	133379916	133379918	133379400	133380700	10_27413200_27414500_3
cg17463859	chr10	133379922	133379924	133379400	133380700	10_27413200_27414500_3
cg18103031	chr10	133380017	133380019	133379400	133380700	10_27413200_27414500_3
cg05296940	chr10	133380161	133380163	133379400	133380700	10_27413200_27414500_3
cg27216969	chr10	133380199	133380201	133379400	133380700	10_27413200_27414500_3
cg26900509	chr11	127513	127515	127500	127700	11_3220500_3220700_3
cg09690003	chr11	286438	286440	286300	286500	11_71567700_71567900_3
cg05510258	chr11	397333	397335	397200	397500	11_396793_397078_3
cg23012519	chr11	397485	397487	397200	397500	11_396793_397078_3
cg02996181	chr11	417642	417644	417600	417800	11_68037900_68038100_3
cg17198772	chr11	447650	447652	447600	448100	11_47426900_47427400_3
cg19029131	chr11	487082	487084	486300	487400	11_133081300_133082400_3
cg03576123	chr11	487125	487127	486300	487400	11_133081300_133082400_3
cg03352830	chr11	487212	487214	486300	487400	11_133081300_133082400_3
cg08999098	chr11	586585	586587	586400	586600	11_2343100_2343300_3
cg18770763	chr11	724524	724526	724500	724700	11_70362100_70362300_3
cg17092583	chr11	735574	735576	735200	736000	11_133833100_133833900_3
cg02245533	chr11	735912	735914	735200	736000	11_133833100_133833900_3
cg07647179	chr11	1079674	1079676	1079600	1080800	11_399600_400800_3
cg19488922	chr11	1228213	1228215	1228100	1228300	11_17414100_17414300_3
cg13649441	chr11	1255430	1255432	1255200	1255700	11_118689100_118689600_3
cg12380441	chr11	1382745	1382747	1382600	1382800	11_1812900_1813100_3
cg22424845	chr11	1382791	1382793	1382600	1382800	11_1812900_1813100_3
cg11524400	chr11	1757293	1757295	1757000	1757300	11_8775900_8776200_3
cg03652715	chr11	1943909	1943911	1943600	1944100	11_62324800_62325300_3
cg18143317	chr11	2015893	2015895	2015800	2016000	11_358331_358439_3
cg25296222	chr11	2015942	2015944	2015800	2016000	11_358331_358439_3
cg10136146	chr11	2382267	2382269	2382100	2382400	11_121140500_121140800_3
cg10332181	chr11	2382305	2382307	2382100	2382400	11_121140500_121140800_3
cg27246251	chr11	2538505	2538507	2538500	2538900	11_131760600_131761000_3
cg02335306	chr11	2538649	2538651	2538500	2538900	11_131760600_131761000_3
cg02408311	chr11	5343445	5343447	5343300	5343900	11_90223600_90224200_3
cg19554569	chr11	5343602	5343604	5343300	5343900	11_90223600_90224200_3
cg20490724	chr11	5343741	5343743	5343300	5343900	11_90223600_90224200_3
cg16594457	chr11	5343862	5343864	5343300	5343900	11_90223600_90224200_3
cg07400057	chr11	7089840	7089842	7089700	7090300	11_55872600_55873200_3
cg07283152	chr11	8263449	8263451	8263400	8263600	11_1262715_1262741_3
cg21460402	chr11	8263483	8263485	8263400	8263600	11_1262715_1262741_3
cg05245226	chr11	8263538	8263540	8263400	8263600	11_1262715_1262741_3
cg10224250	chr11	8696038	8696040	8695700	8696100	11_5361500_5361900_3
cg11156914	chr11	8871068	8871070	8870700	8871900	11_6570600_6571800_3
cg12715458	chr11	8871209	8871211	8870700	8871900	11_6570600_6571800_3
cg04941127	chr11	8871212	8871214	8870700	8871900	11_6570600_6571800_3
cg24972288	chr11	8871345	8871347	8870700	8871900	11_6570600_6571800_3
cg25073237	chr11	8871417	8871419	8870700	8871900	11_6570600_6571800_3
cg09796871	chr11	10809086	10809088	10809000	10809200	11_118971702_118971775_3
cg15367487	chr11	10809089	10809091	10809000	10809200	11_118971702_118971775_3
cg08506841	chr11	10809107	10809109	10809000	10809200	11_118971702_118971775_3
cg22782143	chr11	10809149	10809151	10809000	10809200	11_118971702_118971775_3
cg17041152	chr11	10809158	10809160	10809000	10809200	11_118971702_118971775_3
cg24018852	chr11	10809185	10809187	10809000	10809200	11_118971702_118971775_3
cg06927878	chr11	15074948	15074950	15074800	15075000	11_36104050_36104250_3
cg07717429	chr11	18791918	18791920	18791800	18792100	11_18455732_18455988_3
cg06671842	chr11	18791929	18791931	18791800	18792100	11_18455732_18455988_3
cg18678353	chr11	18791936	18791938	18791800	18792100	11_18455732_18455988_3
cg13062406	chr11	18791996	18791998	18791800	18792100	11_18455732_18455988_3
cg16426537	chr11	18792008	18792010	18791800	18792100	11_18455732_18455988_3
cg19982893	chr11	20166784	20166786	20166500	20166800	11_131099100_131099400_3
cg21975566	chr11	27440946	27440948	27440700	27441100	11_61861400_61861800_3
cg26513738	chr11	33162930	33162932	33162800	33163000	11_43881400_43881600_3
cg24545466	chr11	33869994	33869996	33869700	33870200	11_82403700_82404200_3
cg19551420	chr11	33870092	33870094	33869700	33870200	11_82403700_82404200_3
cg07091355	chr11	33870186	33870188	33869700	33870200	11_82403700_82404200_3
cg23823143	chr11	35107379	35107381	35107000	35107400	11_75380900_75381300_3
cg25683183	chr11	45751981	45751983	45751900	45752100	11_17390100_17390300_3
cg18568937	chr11	45752007	45752009	45751900	45752100	11_17390100_17390300_3
cg25310802	chr11	45752010	45752012	45751900	45752100	11_17390100_17390300_3
cg15982099	chr11	47378261	47378263	47377800	47378800	11_18411952_18412900_3
cg07675031	chr11	47378341	47378343	47377800	47378800	11_18411952_18412900_3
cg03106245	chr11	47378428	47378430	47377800	47378800	11_18411952_18412900_3
cg14088811	chr11	47378442	47378444	47377800	47378800	11_18411952_18412900_3
cg10435245	chr11	47378446	47378448	47377800	47378800	11_18411952_18412900_3
cg06147863	chr11	47378561	47378563	47377800	47378800	11_18411952_18412900_3
cg03565868	chr11	47378594	47378596	47377800	47378800	11_18411952_18412900_3
cg16517172	chr11	47378604	47378606	47377800	47378800	11_18411952_18412900_3
cg22565340	chr11	47378623	47378625	47377800	47378800	11_18411952_18412900_3
cg16799223	chr11	47378647	47378649	47377800	47378800	11_18411952_18412900_3
cg03301240	chr11	47378778	47378780	47377800	47378800	11_18411952_18412900_3
cg11264564	chr11	59620294	59620296	59620200	59620500	11_126802400_126802700_3
cg11885992	chr11	60810744	60810746	60810700	60811200	11_3427200_3427700_3
cg10537699	chr11	61129898	61129900	61129600	61130500	11_405500_406400_3
cg03807243	chr11	61130015	61130017	61129600	61130500	11_405500_406400_3
cg03506372	chr11	61130130	61130132	61129600	61130500	11_405500_406400_3
cg25395188	chr11	61130309	61130311	61129600	61130500	11_405500_406400_3
cg27173322	chr11	61816639	61816641	61816500	61816800	11_62371100_62371400_3
cg11985562	chr11	61816643	61816645	61816500	61816800	11_62371100_62371400_3
cg12616487	chr11	62611590	62611592	62611500	62611900	11_5595900_5596300_3
cg09729365	chr11	62611686	62611688	62611500	62611900	11_5595900_5596300_3
cg25554152	chr11	62611818	62611820	62611500	62611900	11_5595900_5596300_3
cg19904916	chr11	62828447	62828449	62828300	62828600	11_224900_225200_3
cg03943509	chr11	64761588	64761590	64761500	64761800	11_112225800_112226100_3
cg17284162	chr11	64761599	64761601	64761500	64761800	11_112225800_112226100_3
cg08474669	chr11	64761725	64761727	64761500	64761800	11_112225800_112226100_3
cg27471901	chr11	65329922	65329924	65329900	65330100	11_2212200_2212400_3
cg03310197	chr11	65783939	65783941	65783200	65784100	11_3584100_3585000_3
cg23483894	chr11	65879140	65879142	65878700	65879300	11_30322200_30322800_3
cg25470561	chr11	65879184	65879186	65878700	65879300	11_30322200_30322800_3
cg18818531	chr11	65900805	65900807	65900800	65901000	11_68682700_68682900_3
cg13234062	chr11	65900827	65900829	65900800	65901000	11_68682700_68682900_3
cg09618778	chr11	67071462	67071464	67071200	67071800	11_6270720_6271282_3
cg22344122	chr11	67071613	67071615	67071200	67071800	11_6270720_6271282_3
cg18043888	chr11	67071715	67071717	67071200	67071800	11_6270720_6271282_3
cg00023919	chr11	67071719	67071721	67071200	67071800	11_6270720_6271282_3
cg14588642	chr11	67371951	67371953	67371700	67372000	11_5422700_5423000_3
cg26362417	chr11	69502772	69502774	69502400	69502900	11_60251300_60251800_3
cg16170323	chr11	69536017	69536019	69535800	69536200	11_121265700_121266100_3
cg00606989	chr11	69704319	69704321	69704100	69704500	11_67616000_67616400_3
cg08639748	chr11	69704359	69704361	69704100	69704500	11_67616000_67616400_3
cg01147192	chr11	69704430	69704432	69704100	69704500	11_67616000_67616400_3
cg27139491	chr11	69704445	69704447	69704100	69704500	11_67616000_67616400_3
cg20780721	chr11	69704468	69704470	69704100	69704500	11_67616000_67616400_3
cg11240634	chr11	69704494	69704496	69704100	69704500	11_67616000_67616400_3
cg24112091	chr11	69868850	69868852	69868800	69869000	11_1650500_1650700_3
cg08171022	chr11	70339171	70339173	70339100	70339300	11_70133100_70133300_3
cg13135654	chr11	71131069	71131071	71131000	71131300	11_3156600_3156900_3
cg15219163	chr11	71131081	71131083	71131000	71131300	11_3156600_3156900_3
cg10402023	chr11	71131272	71131274	71131000	71131300	11_3156600_3156900_3
cg06146607	chr11	71456458	71456460	71456400	71456600	11_1577100_1577300_3
cg07855507	chr11	73136754	73136756	73136600	73136900	11_18101200_18101500_3
cg23624401	chr11	73982916	73982918	73982900	73983300	11_75428344_75428692_3
cg02586551	chr11	73982942	73982944	73982900	73983300	11_75428344_75428692_3
cg04361852	chr11	73982960	73982962	73982900	73983300	11_75428344_75428692_3
cg22984786	chr11	73983111	73983113	73982900	73983300	11_75428344_75428692_3
cg13323965	chr11	115104082	115104084	115104000	115104200	11_128831700_128831900_3
cg22535633	chr11	117219264	117219266	117219100	117219300	11_86933700_86933900_3
cg17327319	chr11	117291766	117291768	117291500	117291900	11_72587100_72587500_3
cg21467609	chr11	117782115	117782117	117782100	117782300	11_119124600_119124800_3
cg05207067	chr11	118631307	118631309	118631200	118631400	11_132069400_132069600_3
cg16076962	chr11	118631385	118631387	118631200	118631400	11_132069400_132069600_3
cg01257799	chr11	118882766	118882768	118882700	118883000	11_116814600_116814900_3
cg12678834	chr11	118882952	118882954	118882700	118883000	11_116814600_116814900_3
cg24171547	chr11	118882960	118882962	118882700	118883000	11_116814600_116814900_3
cg08877283	chr11	120855161	120855163	120855100	120855700	11_122176300_122176900_3
cg22677888	chr11	123314951	123314953	123314900	123315100	11_2175900_2176100_3
cg07418513	chr11	123509984	123509986	123509500	123510000	11_126851500_126852000_3
cg02331196	chr11	125224863	125224865	125224700	125225000	11_120653500_120653800_3
cg13401014	chr11	128689348	128689350	128689300	128689900	11_14905800_14906400_3
cg23288807	chr11	128689503	128689505	128689300	128689900	11_14905800_14906400_3
cg17571335	chr11	128689805	128689807	128689300	128689900	11_14905800_14906400_3
cg13019868	chr11	128824205	128824207	128824100	128824400	11_58830765_58830972_3
cg16777618	chr11	128824288	128824290	128824100	128824400	11_58830765_58830972_3
cg09813060	chr11	128824349	128824351	128824100	128824400	11_58830765_58830972_3
cg17993442	chr11	130313811	130313813	130313700	130313900	11_78141700_78141900_3
cg11328898	chr11	131888963	131888965	131888600	131889000	11_723100_723500_3
cg20495183	chr11	132944310	132944312	132944300	132944600	11_2385600_2385900_3
cg25920279	chr11	132944575	132944577	132944300	132944600	11_2385600_2385900_3
cg26721759	chr11	133747069	133747071	133747000	133747200	11_86241100_86241300_3
cg15086884	chr11	133930530	133930532	133930400	133930600	11_133788113_133788219_3
cg00411948	chr11	133930577	133930579	133930400	133930600	11_133788113_133788219_3
cg08946618	chr11	134362309	134362311	134362300	134362500	11_60647215_60647295_3
cg17538036	chr11	134362394	134362396	134362300	134362500	11_60647215_60647295_3
cg05230816	chr11	134362418	134362420	134362300	134362500	11_60647215_60647295_3
cg04504624	chr11	134399430	134399432	134399300	134399500	11_131600000_131600200_3
cg16397342	chr12	4243952	4243954	4243900	4244200	12_39144801_39145053_3
cg07685390	chr12	4244058	4244060	4243900	4244200	12_39144801_39145053_3
cg16566737	chr12	4247143	4247145	4246700	4247200	12_109539500_109540000_3
cg07919028	chr12	4445313	4445315	4445300	4445500	12_9943518_9943554_3
cg25948690	chr12	4445429	4445431	4445300	4445500	12_9943518_9943554_3
cg25360518	chr12	4445456	4445458	4445300	4445500	12_9943518_9943554_3
cg04891086	chr12	4909346	4909348	4909200	4909500	12_49860200_49860500_3
cg16897114	chr12	5044007	5044009	5044000	5044200	12_203425_203430_3
cg20792062	chr12	5044121	5044123	5044000	5044200	12_203425_203430_3
cg22572217	chr12	6125623	6125625	6125500	6125900	12_4019200_4019600_3
cg12748000	chr12	6190434	6190436	6190400	6191400	12_34362800_34363800_3
cg12551798	chr12	7118439	7118441	7118300	7118500	12_30306800_30307000_3
cg23508885	chr12	8225711	8225713	8225500	8226000	12_123581900_123582400_3
cg16232131	chr12	9663724	9663726	9663700	9663900	12_57984900_57985100_3
cg17364872	chr12	10551409	10551411	10551100	10551900	12_11547000_11547800_3
cg02630277	chr12	10551474	10551476	10551100	10551900	12_11547000_11547800_3
cg12217868	chr12	10551718	10551720	10551100	10551900	12_11547000_11547800_3
cg18712727	chr12	12612214	12612216	12612200	12612400	12_52409600_52409800_3
cg08705753	chr12	27332210	27332212	27332100	27332500	12_85836800_85837200_3
cg01986577	chr12	27332439	27332441	27332100	27332500	12_85836800_85837200_3
cg17367616	chr12	27332494	27332496	27332100	27332500	12_85836800_85837200_3
cg21633334	chr12	32880029	32880031	32880000	32880200	12_103809800_103810000_3
cg17736057	chr12	34219554	34219556	34219400	34219900	12_132610600_132611100_3
cg02590409	chr12	34353526	34353528	34353500	34353700	12_132444200_132444400_3
cg21451653	chr12	34399058	34399060	34399000	34399200	12_131685600_131685800_3
cg00739353	chr12	38152523	38152525	38152300	38152600	12_128247300_128247600_3
cg05296434	chr12	46268509	46268511	46268500	46268700	12_131492800_131493000_3
cg17726022	chr12	46268637	46268639	46268500	46268700	12_131492800_131493000_3
cg10723928	chr12	46304346	46304348	46304300	46304600	12_18882600_18882900_3
cg12091498	chr12	46832471	46832473	46832400	46832700	12_8235700_8236000_3
cg07288557	chr12	46832517	46832519	46832400	46832700	12_8235700_8236000_3
cg08730239	chr12	46832669	46832671	46832400	46832700	12_8235700_8236000_3
cg03020208	chr12	49961178	49961180	49961100	49961400	12_132582885_132583167_3
cg08266366	chr12	49961214	49961216	49961100	49961400	12_132582885_132583167_3
cg02486415	chr12	51869602	51869604	51869400	51870000	12_34354000_34354600_3
cg17516106	chr12	51994232	51994234	51993500	51994700	12_131850900_131852100_3
cg15540623	chr12	51994436	51994438	51993500	51994700	12_131850900_131852100_3
cg10615271	chr12	51994575	51994577	51993500	51994700	12_131850900_131852100_3
cg00689502	chr12	52316683	52316685	52316600	52316900	12_32792666_32792900_3
cg18490211	chr12	52316895	52316897	52316600	52316900	12_32792666_32792900_3
cg04452770	chr12	52874196	52874198	52874000	52874200	12_56879400_56879600_3
cg13810988	chr12	54416550	54416552	54416300	54416600	12_48928400_48928700_3
cg19846700	chr12	56080188	56080190	56080000	56081100	12_31118400_31119500_3
cg26880187	chr12	56080191	56080193	56080000	56081100	12_31118400_31119500_3
cg03437318	chr12	56080390	56080392	56080000	56081100	12_31118400_31119500_3
cg04794420	chr12	56080607	56080609	56080000	56081100	12_31118400_31119500_3
cg10869879	chr12	56080784	56080786	56080000	56081100	12_31118400_31119500_3
cg00907267	chr12	56080986	56080988	56080000	56081100	12_31118400_31119500_3
cg11813198	chr12	57178629	57178631	57178400	57178700	12_2105600_2105900_3
cg12643378	chr12	57241071	57241073	57241000	57241200	12_132351014_132351214_3
cg02754295	chr12	57633246	57633248	57633200	57633500	12_51887891_51888118_3
cg09855739	chr12	57633248	57633250	57633200	57633500	12_51887891_51888118_3
cg21074433	chr12	57633271	57633273	57633200	57633500	12_51887891_51888118_3
cg21548005	chr12	57633317	57633319	57633200	57633500	12_51887891_51888118_3
cg22929808	chr12	57633329	57633331	57633200	57633500	12_51887891_51888118_3
cg02469035	chr12	57633407	57633409	57633200	57633500	12_51887891_51888118_3
cg09163317	chr12	57633413	57633415	57633200	57633500	12_51887891_51888118_3
cg24905909	chr12	57633415	57633417	57633200	57633500	12_51887891_51888118_3
cg01220668	chr12	68383667	68383669	68383500	68384000	12_94586700_94587200_3
cg07827130	chr12	69353836	69353838	69353700	69353900	12_51812900_51813100_3
cg27012421	chr12	76699110	76699112	76699100	76699300	12_32052200_32052400_3
cg13565656	chr12	94149672	94149674	94149600	94149800	12_130339292_130339471_3
cg22793136	chr12	94149783	94149785	94149600	94149800	12_130339292_130339471_3
cg27298392	chr12	94185888	94185890	94185800	94186200	12_47248900_47249300_3
cg05090355	chr12	94186139	94186141	94185800	94186200	12_47248900_47249300_3
cg07584840	chr12	94186151	94186153	94185800	94186200	12_47248900_47249300_3
cg10621809	chr12	95446536	95446538	95446200	95447200	12_48296300_48297300_3
cg06159896	chr12	95446666	95446668	95446200	95447200	12_48296300_48297300_3
cg27614751	chr12	95446819	95446821	95446200	95447200	12_48296300_48297300_3
cg23960442	chr12	95446882	95446884	95446200	95447200	12_48296300_48297300_3
cg27655214	chr12	95447071	95447073	95446200	95447200	12_48296300_48297300_3
cg13878646	chr12	95447118	95447120	95446200	95447200	12_48296300_48297300_3
cg11210343	chr12	95475376	95475378	95475100	95475400	12_56994200_56994500_3
cg26911787	chr12	96193955	96193957	96193500	96194000	12_76763000_76763500_3
cg18722247	chr12	96489423	96489425	96489400	96489600	12_130338057_130338130_3
cg09898776	chr12	96489432	96489434	96489400	96489600	12_130338057_130338130_3
cg03165343	chr12	96489489	96489491	96489400	96489600	12_130338057_130338130_3
cg04745673	chr12	102965589	102965591	102965500	102965700	12_131808783_131808844_3
cg16309595	chr12	102965666	102965668	102965500	102965700	12_131808783_131808844_3
cg27454347	chr12	103984318	103984320	103984300	103984500	12_130712500_130712700_3
cg00437227	chr12	107650516	107650518	107650300	107650600	12_123723700_123724000_3
cg22741264	chr12	114667713	114667715	114667700	114667900	12_132600200_132600400_3
cg12801791	chr12	117040674	117040676	117040600	117040800	12_131021500_131021700_3
cg09879797	chr12	118062560	118062562	118062400	118062600	12_97723900_97724100_3
cg15994418	chr12	120100858	120100860	120100700	120100900	12_1907926_1907969_3
cg01048187	chr12	120100876	120100878	120100700	120100900	12_1907926_1907969_3
cg10901900	chr12	121466209	121466211	121465700	121466800	12_132509298_132510300_3
cg16346669	chr12	121466331	121466333	121465700	121466800	12_132509298_132510300_3
cg02340915	chr12	121466676	121466678	121465700	121466800	12_132509298_132510300_3
cg00992846	chr12	122421770	122421772	122421600	122422300	12_7628200_7628836_3
cg02995130	chr12	122421859	122421861	122421600	122422300	12_7628200_7628836_3
cg01904007	chr12	122421952	122421954	122421600	122422300	12_7628200_7628836_3
cg26337738	chr12	122422087	122422089	122421600	122422300	12_7628200_7628836_3
cg11918474	chr12	122422273	122422275	122421600	122422300	12_7628200_7628836_3
cg16314862	chr12	122972303	122972305	122972200	122972400	12_9449500_9449700_3
cg04257064	chr12	124350844	124350846	124350800	124351100	12_131016100_131016400_3
cg26641022	chr12	124516220	124516222	124516200	124516400	12_9287204_9287404_3
cg04678315	chr12	124727463	124727465	124727200	124727700	12_110450500_110451000_3
cg15355713	chr12	124947197	124947199	124947100	124947300	12_132568100_132568300_3
cg04940054	chr12	125984352	125984354	125984000	125985000	12_122524800_122525800_3
cg00853671	chr12	128846944	128846946	128846900	128847100	12_34303500_34303700_3
cg11002258	chr12	130491969	130491971	130491900	130492100	12_19783542_19783678_3
cg13009098	chr12	130492005	130492007	130491900	130492100	12_19783542_19783678_3
cg03221366	chr12	131459002	131459004	131458800	131459800	12_130281100_130282100_3
cg05941247	chr12	131459137	131459139	131458800	131459800	12_130281100_130282100_3
cg14751084	chr12	131459214	131459216	131458800	131459800	12_130281100_130282100_3
cg06575288	chr12	131609190	131609192	131609100	131609300	12_131576800_131577000_3
cg13561476	chr12	131609252	131609254	131609100	131609300	12_131576800_131577000_3
cg09081941	chr12	131853918	131853920	131853600	131854100	12_129069900_129070400_3
cg26462569	chr12	131854082	131854084	131853600	131854100	12_129069900_129070400_3
cg11113216	chr12	132271054	132271056	132270900	132271500	12_131137700_131138300_3
cg17661199	chr12	132271169	132271171	132270900	132271500	12_131137700_131138300_3
cg04053571	chr12	132271183	132271185	132270900	132271500	12_131137700_131138300_3
cg12161887	chr12	132271320	132271322	132270900	132271500	12_131137700_131138300_3
cg11084474	chr12	132431088	132431090	132430800	132431200	12_131681800_131682200_3
cg18776708	chr12	132431128	132431130	132430800	132431200	12_131681800_131682200_3
cg27514653	chr13	20348174	20348176	20348000	20348200	13_111527600_111527800_3
cg02002217	chr13	23946208	23946210	23946100	23946300	13_22838110_22838271_3
cg17105557	chr13	23946262	23946264	23946100	23946300	13_22838110_22838271_3
cg08405447	chr13	23946264	23946266	23946100	23946300	13_22838110_22838271_3
cg17304240	chr13	24889386	24889388	24889000	24889400	13_108700100_108700500_3
cg16962314	chr13	25095704	25095706	25095600	25095800	13_111897200_111897400_3
cg21097640	chr13	27621410	27621412	27621200	27621500	13_112324100_112324400_3
cg26416491	chr13	27621483	27621485	27621200	27621500	13_112324100_112324400_3
cg15613534	chr13	28049443	28049445	28049300	28049600	13_36822300_36822600_3
cg08193369	chr13	32315177	32315179	32315100	32315300	13_68885300_68885500_3
cg25753010	chr13	32315296	32315298	32315100	32315300	13_68885300_68885500_3
cg11967658	chr13	34460156	34460158	34459900	34460200	13_40507100_40507400_3
cg21392700	chr13	35475197	35475199	35475100	35475500	13_21377200_21377600_3
cg03356172	chr13	35475242	35475244	35475100	35475500	13_21377200_21377600_3
cg10923702	chr13	43968725	43968727	43968600	43969000	13_19561600_19562000_3
cg02317651	chr13	43968894	43968896	43968600	43969000	13_19561600_19562000_3
cg04482120	chr13	44414906	44414908	44414800	44415000	13_79119900_79120100_3
cg20043969	chr13	44917723	44917725	44917600	44918000	13_112169000_112169400_3
cg02220053	chr13	44917782	44917784	44917600	44918000	13_112169000_112169400_3
cg06699617	chr13	44917817	44917819	44917600	44918000	13_112169000_112169400_3
cg16944820	chr13	44917935	44917937	44917600	44918000	13_112169000_112169400_3
cg02951237	chr13	44971847	44971849	44971500	44971900	13_93337600_93338000_3
cg23898957	chr13	45300437	45300439	45300400	45300800	13_95305600_95306000_3
cg21483842	chr13	49247801	49247803	49247800	49248000	13_96994384_96994483_3
cg20136959	chr13	49247813	49247815	49247800	49248000	13_96994384_96994483_3
cg08590994	chr13	49247824	49247826	49247800	49248000	13_96994384_96994483_3
cg17226947	chr13	49247842	49247844	49247800	49248000	13_96994384_96994483_3
cg23028693	chr13	49247919	49247921	49247800	49248000	13_96994384_96994483_3
cg17148379	chr13	49495568	49495570	49495500	49495700	13_49620417_49620508_3
cg22924269	chr13	49495585	49495587	49495500	49495700	13_49620417_49620508_3
cg04350064	chr13	51148289	51148291	51148200	51148600	13_26987400_26987800_3
cg04686460	chr13	51148383	51148385	51148200	51148600	13_26987400_26987800_3
cg13283518	chr13	52026141	52026143	52025900	52026200	13_110460800_110461100_3
cg04658823	chr13	61941742	61941744	61941700	61941900	13_112353300_112353500_3
cg01622439	chr13	61941831	61941833	61941700	61941900	13_112353300_112353500_3
cg17308852	chr13	70924399	70924401	70924400	70924600	13_29339900_29340100_3
cg05362424	chr13	70924506	70924508	70924400	70924600	13_29339900_29340100_3
cg14603358	chr13	73765723	73765725	73765600	73765800	13_49669700_49669900_3
cg26469220	chr13	75162108	75162110	75161800	75162200	13_112240200_112240600_3
cg09692364	chr13	75468932	75468934	75468800	75469300	13_113498100_113498600_3
cg20382416	chr13	77492798	77492800	77492600	77492800	13_98781600_98781800_3
cg17194154	chr13	94707719	94707721	94707700	94708700	13_99566100_99567100_3
cg04730685	chr13	94708023	94708025	94707700	94708700	13_99566100_99567100_3
cg13231921	chr13	94708287	94708289	94707700	94708700	13_99566100_99567100_3
cg08919528	chr13	96331878	96331880	96331500	96332000	13_114029200_114029700_3
cg11722990	chr13	96331951	96331953	96331500	96332000	13_114029200_114029700_3
cg04814352	chr13	97257661	97257663	97257500	97257900	13_110442000_110442400_3
cg16144206	chr13	98076574	98076576	98076300	98076700	13_18600000_18600400_3
cg22853485	chr13	99606269	99606271	99606200	99606400	13_78660115_78660301_3
cg12175106	chr13	99606334	99606336	99606200	99606400	13_78660115_78660301_3
cg01726399	chr13	99606386	99606388	99606200	99606400	13_78660115_78660301_3
cg13776095	chr13	100533710	100533712	100533700	100533900	13_112886197_112886244_3
cg01723761	chr13	100533852	100533854	100533700	100533900	13_112886197_112886244_3
cg19815813	chr13	100533861	100533863	100533700	100533900	13_112886197_112886244_3
cg20343746	chr13	100545072	100545074	100545000	100545200	13_114198500_114198700_3
cg07861343	chr13	100545173	100545175	100545000	100545200	13_114198500_114198700_3
cg20048260	chr13	110150620	110150622	110150600	110150800	13_75857800_75858000_3
cg06951647	chr13	110405434	110405436	110405400	110405600	13_98428800_98429000_3
cg21634123	chr13	110471948	110471950	110471800	110472000	13_28056463_28056663_3
cg26475774	chr13	110518739	110518741	110518200	110519000	13_112032000_112032800_3
cg05263953	chr13	110632430	110632432	110632300	110632600	13_108778400_108778700_3
cg23391368	chr13	111018252	111018254	111018200	111018400	13_27533244_27533302_3
cg05683203	chr13	111018294	111018296	111018200	111018400	13_27533244_27533302_3
cg21670438	chr13	111018372	111018374	111018200	111018400	13_27533244_27533302_3
cg08295887	chr13	111205165	111205167	111205000	111205200	13_21447100_21447300_3
cg21092284	chr13	111483006	111483008	111483000	111483200	13_98785400_98785600_3
cg00356981	chr13	112150413	112150415	112150400	112150600	13_74719000_74719200_3
cg05411056	chr13	112198504	112198506	112198400	112198600	13_96984000_96984200_3
cg10215339	chr13	112251414	112251416	112251300	112251500	13_112642099_112642134_3
cg01562175	chr13	112251430	112251432	112251300	112251500	13_112642099_112642134_3
cg27231912	chr13	112251460	112251462	112251300	112251500	13_112642099_112642134_3
cg05408094	chr13	112443318	112443320	112443100	112443400	13_110569400_110569700_3
cg23949753	chr13	112466630	112466632	112466600	112466900	13_112014900_112015200_3
cg08447690	chr13	112466792	112466794	112466600	112466900	13_112014900_112015200_3
cg05769891	chr13	112737505	112737507	112737300	112737700	13_51050000_51050400_3
cg00109551	chr13	112833031	112833033	112832600	112833300	13_93454700_93455400_3
cg09435364	chr13	112942841	112942843	112942700	112943600	13_20142600_20143500_3
cg10675568	chr13	112943177	112943179	112942700	112943600	13_20142600_20143500_3
cg05520353	chr13	112943239	112943241	112942700	112943600	13_20142600_20143500_3
cg02074478	chr13	112943537	112943539	112942700	112943600	13_20142600_20143500_3
cg20983426	chr13	112943898	112943900	112943800	112944100	13_19496900_19497200_3
cg03712823	chr13	113030291	113030293	113030000	113030600	13_100975500_100976100_3
cg21515347	chr13	113030361	113030363	113030000	113030600	13_100975500_100976100_3
cg24746106	chr13	113053974	113053976	113053800	113054000	13_113402900_113403100_3
cg10997500	chr13	113320672	113320674	113320500	113320800	13_21322200_21322500_3
cg25408055	chr13	113323347	113323349	113323300	113323700	13_110641400_110641800_3
cg12418762	chr13	113417628	113417630	113417600	113417900	13_100662700_100663000_3
cg11357670	chr13	113489632	113489634	113489200	113490800	13_110812500_110814100_3
cg27560367	chr13	113489733	113489735	113489200	113490800	13_110812500_110814100_3
cg05129378	chr13	113489948	113489950	113489200	113490800	13_110812500_110814100_3
cg09791681	chr13	113490251	113490253	113489200	113490800	13_110812500_110814100_3
cg13348286	chr13	113490287	113490289	113489200	113490800	13_110812500_110814100_3
cg21423804	chr13	113490651	113490653	113489200	113490800	13_110812500_110814100_3
cg24164238	chr13	113544739	113544741	113544600	113544800	13_110490600_110490800_3
cg10514890	chr13	114075025	114075027	114074900	114075800	13_18874800_18875700_3
cg03490460	chr13	114075222	114075224	114074900	114075800	13_18874800_18875700_3
cg23264059	chr13	114075267	114075269	114074900	114075800	13_18874800_18875700_3
cg26845817	chr13	114108812	114108814	114108700	114109600	13_113510900_113511800_3
cg10982460	chr13	114109018	114109020	114108700	114109600	13_113510900_113511800_3
cg22631818	chr13	114109525	114109527	114108700	114109600	13_113510900_113511800_3
cg21731134	chr14	21526227	21526229	21526200	21526700	14_70223500_70224000_3
cg03088106	chr14	21526277	21526279	21526200	21526700	14_70223500_70224000_3
cg23986063	chr14	21526476	21526478	21526200	21526700	14_70223500_70224000_3
cg26475813	chr14	21526482	21526484	21526200	21526700	14_70223500_70224000_3
cg24160662	chr14	21526509	21526511	21526200	21526700	14_70223500_70224000_3
cg19326916	chr14	21526526	21526528	21526200	21526700	14_70223500_70224000_3
cg00898147	chr14	21526650	21526652	21526200	21526700	14_70223500_70224000_3
cg01536878	chr14	22504379	22504381	22504200	22504500	14_22502500_22502800_3
cg04456664	chr14	29222865	29222867	29222800	29223000	14_54349282_54349482_3
cg07883894	chr14	29222942	29222944	29222800	29223000	14_54349282_54349482_3
cg01940576	chr14	36477790	36477792	36477600	36477800	14_20602100_20602300_3
cg24589514	chr14	39431874	39431876	39431700	39431900	14_64601785_64601918_3
cg11221049	chr14	39431886	39431888	39431700	39431900	14_64601785_64601918_3
cg00118719	chr14	39431893	39431895	39431700	39431900	14_64601785_64601918_3
cg12623062	chr14	50053813	50053815	50053600	50053900	14_35821900_35822200_3
cg11356128	chr14	50053890	50053892	50053600	50053900	14_35821900_35822200_3
cg13175173	chr14	55448034	55448036	55447700	55448100	14_56702400_56702800_3
cg02351304	chr14	59268363	59268365	59268000	59268700	14_100524700_100525400_3
cg14194631	chr14	61720547	61720549	61719900	61720600	14_61574200_61574900_3
cg22921750	chr14	63729161	63729163	63729000	63729600	14_49635700_49636300_3
cg13034810	chr14	64742098	64742100	64741500	64742400	14_54870300_54871200_3
cg06733925	chr14	65279678	65279680	65279500	65279800	14_67798800_67799100_3
cg24307608	chr14	66509795	66509797	66509700	66510100	14_22766000_22766400_3
cg11721026	chr14	66661847	66661849	66661700	66661900	14_90777800_90778000_3
cg22071476	chr14	67397799	67397801	67397700	67397900	14_94600100_94600300_3
cg25255025	chr14	69746494	69746496	69746200	69746800	14_102972600_102973200_3
cg10734940	chr14	73201374	73201376	73201200	73201900	14_104968900_104969600_3
cg21903981	chr14	73252593	73252595	73252300	73252600	14_99609500_99609800_3
cg07531056	chr14	74546686	74546688	74546500	74546700	14_31711500_31711700_3
cg18431813	chr14	77320637	77320639	77320500	77320900	14_24310960_24311352_3
cg05011482	chr14	77320699	77320701	77320500	77320900	14_24310960_24311352_3
cg19098493	chr14	77320706	77320708	77320500	77320900	14_24310960_24311352_3
cg25930429	chr14	77320711	77320713	77320500	77320900	14_24310960_24311352_3
cg24436160	chr14	77320804	77320806	77320500	77320900	14_24310960_24311352_3
cg02165099	chr14	85533940	85533942	85533900	85535400	14_93231000_93232500_3
cg02805920	chr14	85534132	85534134	85533900	85535400	14_93231000_93232500_3
cg19953646	chr14	85534597	85534599	85533900	85535400	14_93231000_93232500_3
cg04862347	chr14	85534713	85534715	85533900	85535400	14_93231000_93232500_3
cg21571339	chr14	85534766	85534768	85533900	85535400	14_93231000_93232500_3
cg10380233	chr14	89111436	89111438	89111300	89111600	14_106663800_106664100_3
cg23355963	chr14	90299700	90299702	90299600	90299800	14_92457500_92457700_3
cg20059197	chr14	91578045	91578047	91578000	91578200	14_20723594_20723701_3
cg27077132	chr14	91578122	91578124	91578000	91578200	14_20723594_20723701_3
cg18416503	chr14	93009628	93009630	93009400	93009700	14_103756500_103756800_3
cg25557739	chr14	97277947	97277949	97277800	97278000	14_101234900_101235100_3
cg08303726	chr14	100468113	100468115	100468100	100468300	14_86111200_86111400_3
cg07460524	chr14	100853188	100853190	100853000	100853200	14_104768100_104768300_3
cg16242219	chr14	101555413	101555415	101555400	101555600	14_104164000_104164200_3
cg18667929	chr14	101824751	101824753	101824200	101825000	14_74243800_74244600_3
cg06791040	chr14	101900485	101900487	101900300	101900500	14_104945600_104945800_3
cg26398024	chr14	102911805	102911807	102911800	102912000	14_105850800_105851000_3
cg16058220	chr14	103024104	103024106	103024100	103024300	14_90798100_90798300_3
cg26087735	chr14	103534109	103534111	103533400	103534300	14_104178100_104179000_3
cg14204600	chr14	103534122	103534124	103533400	103534300	14_104178100_104179000_3
cg04998671	chr14	103534167	103534169	103533400	103534300	14_104178100_104179000_3
cg05256053	chr14	103624017	103624019	103624000	103624200	14_50895500_50895700_3
cg18994566	chr14	103725009	103725011	103724900	103725400	14_28264300_28264800_3
cg21077245	chr14	103725131	103725133	103724900	103725400	14_28264300_28264800_3
cg23502926	chr14	103744047	103744049	103743900	103744300	14_61406700_61407100_3
cg06936656	chr14	104317425	104317427	104317300	104317800	14_75515100_75515600_3
cg22820368	chr14	104317654	104317656	104317300	104317800	14_75515100_75515600_3
cg04767758	chr14	104317667	104317669	104317300	104317800	14_75515100_75515600_3
cg27097992	chr14	104334612	104334614	104334500	104334900	14_104342000_104342400_3
cg10264791	chr14	104334638	104334640	104334500	104334900	14_104342000_104342400_3
cg11737413	chr14	104334764	104334766	104334500	104334900	14_104342000_104342400_3
cg15540371	chr14	105087182	105087184	105087100	105087400	14_93825000_93825300_3
cg11576123	chr14	105087237	105087239	105087100	105087400	14_93825000_93825300_3
cg04578246	chr14	105468868	105468870	105468600	105468900	14_58295400_58295700_3
cg01986179	chr14	105629301	105629303	105629200	105629400	14_55840400_55840600_3
cg02330371	chr15	21175168	21175170	21175000	21175600	15_99928400_99929000_3
cg13963604	chr15	22902984	22902986	22902900	22903100	15_101395900_101396100_3
cg08372135	chr15	24953909	24953911	24953900	24954500	15_60479500_60480100_3
cg03858387	chr15	24954016	24954018	24953900	24954500	15_60479500_60480100_3
cg02152271	chr15	24954122	24954124	24953900	24954500	15_60479500_60480100_3
cg24640101	chr15	25237521	25237523	25237500	25237700	15_28789795_28789805_3
cg21268347	chr15	25237660	25237662	25237500	25237700	15_28789795_28789805_3
cg23040946	chr15	28117067	28117069	28117000	28117300	15_24878139_24878345_3
cg17176002	chr15	28117114	28117116	28117000	28117300	15_24878139_24878345_3
cg16895086	chr15	28117252	28117254	28117000	28117300	15_24878139_24878345_3
cg07435359	chr15	29569831	29569833	29569500	29569900	15_77977200_77977600_3
cg19395578	chr15	31086309	31086311	31086200	31086500	15_92030600_92030900_3
cg00659262	chr15	33886258	33886260	33886200	33886400	15_92493500_92493700_3
cg02084259	chr15	33886276	33886278	33886200	33886400	15_92493500_92493700_3
cg05718625	chr15	34225118	34225120	34225100	34225300	15_42048500_42048700_3
cg27644513	chr15	41989480	41989482	41989300	41989500	15_82683100_82683300_3
cg04202736	chr15	42079522	42079524	42079500	42079800	15_26628950_26629217_3
cg13762474	chr15	42079609	42079611	42079500	42079800	15_26628950_26629217_3
cg00202454	chr15	42079687	42079689	42079500	42079800	15_26628950_26629217_3
cg02760164	chr15	42079768	42079770	42079500	42079800	15_26628950_26629217_3
cg23709476	chr15	52795958	52795960	52795800	52796400	15_101121700_101122300_3
cg08513681	chr15	59372880	59372882	59372800	59373000	15_100554200_100554400_3
cg03146158	chr15	59372945	59372947	59372800	59373000	15_100554200_100554400_3
cg09972561	chr15	62061171	62061173	62061100	62061400	15_89752600_89752900_3
cg07696370	chr15	64386955	64386957	64386800	64387400	15_40808000_40808600_3
cg01359469	chr15	64387065	64387067	64386800	64387400	15_40808000_40808600_3
cg24354072	chr15	64387133	64387135	64386800	64387400	15_40808000_40808600_3
cg06130371	chr15	65286491	65286493	65286400	65287300	15_100544100_100545000_3
cg22068038	chr15	65286621	65286623	65286400	65287300	15_100544100_100545000_3
cg08887356	chr15	65286623	65286625	65286400	65287300	15_100544100_100545000_3
cg22993892	chr15	65286780	65286782	65286400	65287300	15_100544100_100545000_3
cg16522107	chr15	65286875	65286877	65286400	65287300	15_100544100_100545000_3
cg23478105	chr15	65286914	65286916	65286400	65287300	15_100544100_100545000_3
cg25254014	chr15	65286935	65286937	65286400	65287300	15_100544100_100545000_3
cg09629092	chr15	65287043	65287045	65286400	65287300	15_100544100_100545000_3
cg11718315	chr15	65287141	65287143	65286400	65287300	15_100544100_100545000_3
cg17195127	chr15	65287218	65287220	65286400	65287300	15_100544100_100545000_3
cg17424444	chr15	66043445	66043447	66043300	66043500	15_48340800_48341000_3
cg03123448	chr15	66621624	66621626	66621600	66622200	15_24260900_24261500_3
cg08353973	chr15	66621836	66621838	66621600	66622200	15_24260900_24261500_3
cg19406036	chr15	66622086	66622088	66621600	66622200	15_24260900_24261500_3
cg27118929	chr15	69032930	69032932	69032900	69033200	15_66655053_66655280_3
cg02670903	chr15	69032999	69033001	69032900	69033200	15_66655053_66655280_3
cg19461383	chr15	69033021	69033023	69032900	69033200	15_66655053_66655280_3
cg22952917	chr15	69033108	69033110	69032900	69033200	15_66655053_66655280_3
cg24501177	chr15	70434356	70434358	70434100	70434600	15_27655700_27656200_3
cg19828049	chr15	70526780	70526782	70526600	70526800	15_20653900_20654100_3
cg26091142	chr15	74130735	74130737	74130600	74130900	15_51972100_51972400_3
cg03790974	chr15	74373785	74373787	74373500	74375000	15_30044400_30045900_3
cg09398166	chr15	74374004	74374006	74373500	74375000	15_30044400_30045900_3
cg09792588	chr15	74374280	74374282	74373500	74375000	15_30044400_30045900_3
cg09780764	chr15	74374367	74374369	74373500	74375000	15_30044400_30045900_3
cg05247341	chr15	74374574	74374576	74373500	74375000	15_30044400_30045900_3
cg15036663	chr15	74374647	74374649	74373500	74375000	15_30044400_30045900_3
cg09424253	chr15	80153470	80153472	80153100	80153700	15_81995000_81995600_3
cg10671380	chr15	80153531	80153533	80153100	80153700	15_81995000_81995600_3
cg03390636	chr15	80551110	80551112	80551100	80551300	15_58285200_58285400_3
cg09211463	chr15	80749518	80749520	80749100	80749600	15_69304100_69304600_3
cg25138946	chr15	82708892	82708894	82708600	82709600	15_56006500_56007500_3
cg01776344	chr15	82708931	82708933	82708600	82709600	15_56006500_56007500_3
cg15522161	chr15	82708990	82708992	82708600	82709600	15_56006500_56007500_3
cg21071896	chr15	82709176	82709178	82708600	82709600	15_56006500_56007500_3
cg09698655	chr15	82709568	82709570	82708600	82709600	15_56006500_56007500_3
cg01156302	chr15	88879551	88879553	88879500	88879700	15_90245900_90246100_3
cg21965501	chr15	89216616	89216618	89216600	89217500	15_26838500_26839400_3
cg04896013	chr15	89217237	89217239	89216600	89217500	15_26838500_26839400_3
cg25913761	chr15	90184327	90184329	90184200	90184400	15_67802600_67802800_3
cg26955540	chr15	90184337	90184339	90184200	90184400	15_67802600_67802800_3
cg13562917	chr15	90233640	90233642	90233500	90233900	15_68930648_68931030_3
cg06927064	chr15	90233685	90233687	90233500	90233900	15_68930648_68931030_3
cg05641961	chr15	90233694	90233696	90233500	90233900	15_68930648_68931030_3
cg18274515	chr15	90872301	90872303	90871900	90872700	15_78831300_78832100_3
cg04791659	chr15	90872581	90872583	90871900	90872700	15_78831300_78832100_3
cg20788083	chr15	91023571	91023573	91023400	91023700	15_90232400_90232700_3
cg00894435	chr15	91099736	91099738	91099700	91099900	15_23039731_23039855_3
cg25742540	chr15	91099769	91099771	91099700	91099900	15_23039731_23039855_3
cg08326075	chr15	91099772	91099774	91099700	91099900	15_23039731_23039855_3
cg18144285	chr15	91099795	91099797	91099700	91099900	15_23039731_23039855_3
cg18750433	chr15	91099805	91099807	91099700	91099900	15_23039731_23039855_3
cg18237065	chr15	93033668	93033670	93033400	93033700	15_27681200_27681500_3
cg00202389	chr15	94033882	94033884	94033600	94033900	15_24956200_24956500_3
cg02598872	chr15	96408919	96408921	96408900	96409100	15_77560368_77560556_3
cg04890851	chr15	96409006	96409008	96408900	96409100	15_77560368_77560556_3
cg00122362	chr15	98422059	98422061	98421900	98422700	15_24427000_24427800_3
cg17068819	chr15	98422129	98422131	98421900	98422700	15_24427000_24427800_3
cg21245004	chr15	98422245	98422247	98421900	98422700	15_24427000_24427800_3
cg03540975	chr15	98699574	98699576	98699500	98699800	15_22940500_22940800_3
cg02725065	chr15	101178404	101178406	101178300	101178500	15_72752500_72752700_3
cg16416584	chr15	101178493	101178495	101178300	101178500	15_72752500_72752700_3
cg17710986	chr15	101206480	101206482	101206200	101206500	15_87959100_87959400_3
cg25960063	chr15	101250299	101250301	101250100	101251700	15_22257100_22258700_3
cg20354319	chr15	101250946	101250948	101250100	101251700	15_22257100_22258700_3
cg17291625	chr16	186080	186082	186000	186600	16_32811300_32811900_3
cg10372421	chr16	1156806	1156808	1156800	1157000	16_87216300_87216500_3
cg07354679	chr16	1156843	1156845	1156800	1157000	16_87216300_87216500_3
cg01611548	chr16	1370535	1370537	1370500	1370700	16_16166400_16166600_3
cg02922150	chr16	1464585	1464587	1464500	1464800	16_578800_579100_3
cg08434997	chr16	1499675	1499677	1499600	1499800	16_85225500_85225700_3
cg00463982	chr16	1533982	1533984	1533900	1534100	16_88678113_88678274_3
cg10465839	chr16	1534048	1534050	1533900	1534100	16_88678113_88678274_3
cg20025748	chr16	1759841	1759843	1759700	1760000	16_12075900_12076200_3
cg07909527	chr16	1783418	1783420	1783100	1783700	16_90106100_90106700_3
cg07967851	chr16	1783551	1783553	1783100	1783700	16_90106100_90106700_3
cg09118169	chr16	1783614	1783616	1783100	1783700	16_90106100_90106700_3
cg08465118	chr16	1783687	1783689	1783100	1783700	16_90106100_90106700_3
cg03833060	chr16	2129418	2129420	2129200	2129500	16_29228400_29228700_3
cg03260765	chr16	2197227	2197229	2197100	2197500	16_10100_10500_3
cg10484107	chr16	2231686	2231688	2231600	2231800	16_50329500_50329700_3
cg07611933	chr16	2723243	2723245	2723200	2723400	16_81220700_81220900_3
cg04309214	chr16	2959345	2959347	2959300	2959500	16_88206100_88206300_3
cg01548742	chr16	3261856	3261858	3261800	3262300	16_2679700_2680200_3
cg07102450	chr16	4305462	4305464	4305100	4305600	16_88791900_88792400_3
cg10401537	chr16	4537746	4537748	4537700	4538500	16_807453_808206_3
cg12031863	chr16	4537852	4537854	4537700	4538500	16_807453_808206_3
cg09549813	chr16	4537860	4537862	4537700	4538500	16_807453_808206_3
cg16577002	chr16	4538412	4538414	4537700	4538500	16_807453_808206_3
cg02678084	chr16	4538489	4538491	4537700	4538500	16_807453_808206_3
cg19550678	chr16	10728360	10728362	10727800	10728400	16_75269300_75269900_3
cg03340148	chr16	11877573	11877575	11877400	11878100	16_66731400_66732100_3
cg19950771	chr16	12157600	12157602	12157200	12157800	16_12067700_12068300_3
cg05216219	chr16	17272459	17272461	17272100	17272500	16_10660800_10661200_3
cg07150862	chr16	23509383	23509385	23509300	23509600	16_29983600_29983900_3
cg20928906	chr16	28053763	28053765	28053600	28053900	16_374200_374500_3
cg07298257	chr16	28572563	28572565	28572500	28572700	16_12406800_12407000_3
cg04633683	chr16	29825734	29825736	29825600	29825900	16_4738700_4739000_3
cg12664505	chr16	30107160	30107162	30107000	30107400	16_12557700_12558100_3
cg05660315	chr16	30532598	30532600	30531900	30533000	16_768300_769400_3
cg08123749	chr16	30532745	30532747	30531900	30533000	16_768300_769400_3
cg27432331	chr16	30532920	30532922	30531900	30533000	16_768300_769400_3
cg03131298	chr16	31569567	31569569	31569500	31570200	16_2842200_2842900_3
cg04764012	chr16	31569642	31569644	31569500	31570200	16_2842200_2842900_3
cg15811515	chr16	31569667	31569669	31569500	31570200	16_2842200_2842900_3
cg02531193	chr16	31569828	31569830	31569500	31570200	16_2842200_2842900_3
cg16778451	chr16	31569946	31569948	31569500	31570200	16_2842200_2842900_3
cg16446484	chr16	31569987	31569989	31569500	31570200	16_2842200_2842900_3
cg10043313	chr16	32201077	32201079	32200900	32201100	16_68538300_68538500_3
cg02950102	chr16	35543310	35543312	35543200	35543600	16_29318000_29318400_3
cg08104023	chr16	35543509	35543511	35543200	35543600	16_29318000_29318400_3
cg15424593	chr16	35543591	35543593	35543200	35543600	16_29318000_29318400_3
cg03223081	chr16	35573488	35573490	35573400	35573700	16_10900_11200_3
cg22511564	chr16	46775601	46775603	46775600	46775900	16_88602100_88602400_3
cg18299368	chr16	47144305	47144307	47144300	47144500	16_53373681_53373811_3
cg25804860	chr16	47144338	47144340	47144300	47144500	16_53373681_53373811_3
cg18867659	chr16	47144445	47144447	47144300	47144500	16_53373681_53373811_3
cg07973470	chr16	47144447	47144449	47144300	47144500	16_53373681_53373811_3
cg13196720	chr16	50968391	50968393	50968300	50968800	16_31159500_31160000_3
cg02120611	chr16	51875966	51875968	51875700	51876100	16_1926600_1927000_3
cg26478990	chr16	54933773	54933775	54933600	54933900	16_2798575_2798797_3
cg10824810	chr16	54933801	54933803	54933600	54933900	16_2798575_2798797_3
cg07452217	chr16	54933873	54933875	54933600	54933900	16_2798575_2798797_3
cg00355286	chr16	55491816	55491818	55491700	55492000	16_84175400_84175700_3
cg05782444	chr16	55491965	55491967	55491700	55492000	16_84175400_84175700_3
cg15843675	chr16	56589023	56589025	56589000	56589200	16_2603278_2603306_3
cg27295963	chr16	56589038	56589040	56589000	56589200	16_2603278_2603306_3
cg06120945	chr16	56589047	56589049	56589000	56589200	16_2603278_2603306_3
cg04853906	chr16	56589100	56589102	56589000	56589200	16_2603278_2603306_3
cg15941803	chr16	56589192	56589194	56589000	56589200	16_2603278_2603306_3
cg16158681	chr16	56589196	56589198	56589000	56589200	16_2603278_2603306_3
cg03015433	chr16	56589198	56589200	56589000	56589200	16_2603278_2603306_3
cg20083730	chr16	56625811	56625813	56625800	56626000	16_88469100_88469300_3
cg07020416	chr16	57528207	57528209	57527900	57528500	16_81874700_81875300_3
cg02527528	chr16	66873191	66873193	66873100	66873300	16_400836_400971_3
cg07359215	chr16	66873213	66873215	66873100	66873300	16_400836_400971_3
cg01051701	chr16	66873246	66873248	66873100	66873300	16_400836_400971_3
cg07323145	chr16	67013716	67013718	67013600	67014000	16_33707300_33707700_3
cg02585091	chr16	67013899	67013901	67013600	67014000	16_33707300_33707700_3
cg02771381	chr16	67151278	67151280	67151200	67151800	16_2858400_2859000_3
cg02724047	chr16	67151290	67151292	67151200	67151800	16_2858400_2859000_3
cg25634196	chr16	67151436	67151438	67151200	67151800	16_2858400_2859000_3
cg02451853	chr16	67151525	67151527	67151200	67151800	16_2858400_2859000_3
cg24472320	chr16	67151623	67151625	67151200	67151800	16_2858400_2859000_3
cg07724674	chr16	67431551	67431553	67431500	67431700	16_369974_370113_3
cg20981893	chr16	67431557	67431559	67431500	67431700	16_369974_370113_3
cg12081455	chr16	67431657	67431659	67431500	67431700	16_369974_370113_3
cg18994148	chr16	67832470	67832472	67832400	67832600	16_84566300_84566500_3
cg16700650	chr16	69311071	69311073	69311000	69311200	16_1102473_1102512_3
cg05326918	chr16	69311115	69311117	69311000	69311200	16_1102473_1102512_3
cg24301278	chr16	72908725	72908727	72908600	72908900	16_68695600_68695900_3
cg08645153	chr16	72908761	72908763	72908600	72908900	16_68695600_68695900_3
cg03562385	chr16	74733798	74733800	74733700	74734000	16_85363900_85364200_3
cg08699631	chr16	74748253	74748255	74748100	74748300	16_87614400_87614600_3
cg06166559	chr16	77234797	77234799	77234700	77235300	16_8795100_8795700_3
cg19946014	chr16	79602055	79602057	79602000	79602200	16_68263100_68263300_3
cg21916297	chr16	84866768	84866770	84866700	84867100	16_10918400_10918800_3
cg08698477	chr16	84964924	84964926	84964800	84965000	16_828300_828500_3
cg07488092	chr16	85276282	85276284	85276200	85276500	16_78533700_78534000_3
cg27570575	chr16	86883929	86883931	86883800	86884200	16_10612400_10612800_3
cg01573921	chr16	88027399	88027401	88027200	88027900	16_90082200_90082900_3
cg27571676	chr16	88027611	88027613	88027200	88027900	16_90082200_90082900_3
cg03468397	chr16	88027739	88027741	88027200	88027900	16_90082200_90082900_3
cg01255850	chr16	88129299	88129301	88129200	88129400	16_2960300_2960500_3
cg00162282	chr16	88513330	88513332	88513300	88513700	16_78045400_78045800_3
cg07318627	chr16	88754584	88754586	88754200	88755500	16_90077200_90078500_3
cg14658470	chr16	88754709	88754711	88754200	88755500	16_90077200_90078500_3
cg02190597	chr16	88754825	88754827	88754200	88755500	16_90077200_90078500_3
cg16651953	chr16	88754883	88754885	88754200	88755500	16_90077200_90078500_3
cg09786329	chr16	88755036	88755038	88754200	88755500	16_90077200_90078500_3
cg09054528	chr16	88755133	88755135	88754200	88755500	16_90077200_90078500_3
cg06867482	chr16	88755496	88755498	88754200	88755500	16_90077200_90078500_3
cg01107178	chr16	89341839	89341841	89341800	89342100	16_661032_661236_3
cg03517226	chr16	89341913	89341915	89341800	89342100	16_661032_661236_3
cg20391948	chr16	89341958	89341960	89341800	89342100	16_661032_661236_3
cg27513667	chr16	89341994	89341996	89341800	89342100	16_661032_661236_3
cg15842189	chr16	89397427	89397429	89397300	89397500	16_88962500_88962700_3
cg12032923	chr16	89506525	89506527	89506300	89507300	16_55760200_55761200_3
cg15206445	chr16	89506903	89506905	89506300	89507300	16_55760200_55761200_3
cg09560549	chr16	89506960	89506962	89506300	89507300	16_55760200_55761200_3
cg16428612	chr16	89507126	89507128	89506300	89507300	16_55760200_55761200_3
cg07474682	chr16	89507153	89507155	89506300	89507300	16_55760200_55761200_3
cg07924503	chr16	89507222	89507224	89506300	89507300	16_55760200_55761200_3
cg02012242	chr16	89509538	89509540	89509400	89509600	16_82158200_82158400_3
cg10225951	chr16	89581373	89581375	89581200	89581600	16_86233400_86233800_3
cg04948060	chr16	89605575	89605577	89605400	89605600	16_88791600_88791800_3
cg27489009	chr17	290717	290719	290700	290900	17_80215100_80215300_3
cg11794735	chr17	296612	296614	296300	297100	17_304100_304900_3
cg18098089	chr17	296695	296697	296300	297100	17_304100_304900_3
cg13347397	chr17	296878	296880	296300	297100	17_304100_304900_3
cg06562014	chr17	296981	296983	296300	297100	17_304100_304900_3
cg20829114	chr17	740292	740294	740200	740400	17_82982100_82982300_3
cg18317439	chr17	740396	740398	740200	740400	17_82982100_82982300_3
cg05176970	chr17	821032	821034	820900	821600	17_82962800_82963500_3
cg00256329	chr17	821133	821135	820900	821600	17_82962800_82963500_3
cg14235846	chr17	897504	897506	897500	897700	17_29069942_29069988_3
cg23749637	chr17	897508	897510	897500	897700	17_29069942_29069988_3
cg17646030	chr17	897520	897522	897500	897700	17_29069942_29069988_3
cg05516100	chr17	1901489	1901491	1901400	1902000	17_64965200_64965800_3
cg03214325	chr17	1947244	1947246	1947100	1947300	17_249900_250100_3
cg10848200	chr17	2208409	2208411	2208400	2208600	17_75888800_75889000_3
cg26754184	chr17	3278247	3278249	3278000	3278300	17_8046000_8046300_3
cg03772589	chr17	5222381	5222383	5222300	5222500	17_74706700_74706900_3
cg06403795	chr17	5222427	5222429	5222300	5222500	17_74706700_74706900_3
cg27469199	chr17	6444546	6444548	6444500	6445400	17_502800_503700_3
cg23942268	chr17	6444671	6444673	6444500	6445400	17_502800_503700_3
cg15847614	chr17	6444698	6444700	6444500	6445400	17_502800_503700_3
cg23545250	chr17	6444770	6444772	6444500	6445400	17_502800_503700_3
cg11001581	chr17	6444789	6444791	6444500	6445400	17_502800_503700_3
cg20124188	chr17	6444879	6444881	6444500	6445400	17_502800_503700_3
cg16852323	chr17	6444904	6444906	6444500	6445400	17_502800_503700_3
cg26910280	chr17	8221339	8221341	8221100	8221400	17_82919900_82920200_3
cg02481697	chr17	9024694	9024696	9024500	9024700	17_7115300_7115500_3
cg00957480	chr17	10825437	10825439	10825200	10825600	17_9465400_9465800_3
cg17580614	chr17	15946197	15946199	15945700	15946600	17_5770700_5771600_3
cg07563400	chr17	15946241	15946243	15945700	15946600	17_5770700_5771600_3
cg03789891	chr17	17725235	17725237	17725100	17725300	17_21085900_21086100_3
cg13291727	chr17	18292729	18292731	18292700	18292900	17_749200_749400_3
cg08951907	chr17	18315241	18315243	18315200	18316000	17_16690100_16690900_3
cg22766770	chr17	18315251	18315253	18315200	18316000	17_16690100_16690900_3
cg24431349	chr17	18315257	18315259	18315200	18316000	17_16690100_16690900_3
cg04668252	chr17	18315263	18315265	18315200	18316000	17_16690100_16690900_3
cg05462360	chr17	18315270	18315272	18315200	18316000	17_16690100_16690900_3
cg04261877	chr17	18315514	18315516	18315200	18316000	17_16690100_16690900_3
cg00650006	chr17	18315659	18315661	18315200	18316000	17_16690100_16690900_3
cg25558099	chr17	18315806	18315808	18315200	18316000	17_16690100_16690900_3
cg01998495	chr17	18979209	18979211	18979100	18979300	17_78874300_78874500_3
cg24997359	chr17	21511230	21511232	21511000	21511500	17_207200_207700_3
cg25758690	chr17	21511377	21511379	21511000	21511500	17_207200_207700_3
cg20303724	chr17	22266247	22266249	22266000	22266900	17_47324100_47325000_3
cg03264585	chr17	22266363	22266365	22266000	22266900	17_47324100_47325000_3
cg24697733	chr17	22266829	22266831	22266000	22266900	17_47324100_47325000_3
cg14476948	chr17	22513294	22513296	22513100	22513500	17_21323096_21323435_3
cg06618418	chr17	22513363	22513365	22513100	22513500	17_21323096_21323435_3
cg03808708	chr17	22513390	22513392	22513100	22513500	17_21323096_21323435_3
cg03995486	chr17	27793958	27793960	27793800	27794100	17_264200_264500_3
cg04961189	chr17	27794032	27794034	27793800	27794100	17_264200_264500_3
cg26328589	chr17	28709549	28709551	28709100	28709600	17_48891600_48892100_3
cg12618659	chr17	30334230	30334232	30334200	30334400	17_4583803_4583831_3
cg06071388	chr17	30334247	30334249	30334200	30334400	17_4583803_4583831_3
cg14011840	chr17	30334309	30334311	30334200	30334400	17_4583803_4583831_3
cg26790850	chr17	30334385	30334387	30334200	30334400	17_4583803_4583831_3
cg06721850	chr17	33292573	33292575	33292400	33292600	17_361500_361700_3
cg27032787	chr17	34886966	34886968	34886900	34887100	17_56600700_56600900_3
cg21930351	chr17	35448622	35448624	35448600	35449000	17_79730900_79731300_3
cg24955845	chr17	35448759	35448761	35448600	35449000	17_79730900_79731300_3
cg12788037	chr17	35448840	35448842	35448600	35449000	17_79730900_79731300_3
cg08151705	chr17	35448897	35448899	35448600	35449000	17_79730900_79731300_3
cg04862556	chr17	35448913	35448915	35448600	35449000	17_79730900_79731300_3
cg16563370	chr17	35448932	35448934	35448600	35449000	17_79730900_79731300_3
cg13443575	chr17	35448941	35448943	35448600	35449000	17_79730900_79731300_3
cg04354393	chr17	35448943	35448945	35448600	35449000	17_79730900_79731300_3
cg06524162	chr17	38343190	38343192	38343100	38343300	17_76087800_76088000_3
cg02156870	chr17	38561496	38561498	38561200	38562200	17_18120400_18121400_3
cg22320365	chr17	38561961	38561963	38561200	38562200	17_18120400_18121400_3
cg24211157	chr17	38673139	38673141	38673000	38673200	17_38996500_38996700_3
cg25504214	chr17	39092492	39092494	39092300	39092500	17_78876000_78876200_3
cg19214919	chr17	39740166	39740168	39740100	39740300	17_72423700_72423900_3
cg13212159	chr17	39919300	39919302	39919300	39919500	17_35432464_35432555_3
cg09991335	chr17	39919303	39919305	39919300	39919500	17_35432464_35432555_3
cg05842113	chr17	39919394	39919396	39919300	39919500	17_35432464_35432555_3
cg02979140	chr17	39926871	39926873	39926700	39926900	17_50507854_50507910_3
cg23202472	chr17	39926880	39926882	39926700	39926900	17_50507854_50507910_3
cg04409495	chr17	39926890	39926892	39926700	39926900	17_50507854_50507910_3
cg22300619	chr17	42547790	42547792	42547700	42547900	17_4901378_4901544_3
cg11499807	chr17	42547837	42547839	42547700	42547900	17_4901378_4901544_3
cg11636557	chr17	42562682	42562684	42562600	42562800	17_82750490_82750638_3
cg11504634	chr17	42562712	42562714	42562600	42562800	17_82750490_82750638_3
cg16182148	chr17	44014427	44014429	44014400	44014600	17_3014000_3014200_3
cg19021076	chr17	44014450	44014452	44014400	44014600	17_3014000_3014200_3
cg04879755	chr17	44014540	44014542	44014400	44014600	17_3014000_3014200_3
cg08875884	chr17	44141539	44141541	44141400	44141600	17_64263665_64263669_3
cg25425074	chr17	44141543	44141545	44141400	44141600	17_64263665_64263669_3
cg26930078	chr17	44141555	44141557	44141400	44141600	17_64263665_64263669_3
cg00986490	chr17	44645717	44645719	44645300	44645800	17_790900_791400_3
cg20556452	chr17	44753531	44753533	44753500	44753800	17_46257200_46257500_3
cg03810732	chr17	45003121	45003123	45002200	45003300	17_44568800_44569900_3
cg19825240	chr17	45010449	45010451	45010300	45010800	17_8994100_8994600_3
cg14178294	chr17	45032321	45032323	45032300	45032600	17_8253900_8254200_3
cg25975256	chr17	45219027	45219029	45218500	45219100	17_3176400_3177000_3
cg05257097	chr17	45263390	45263392	45263300	45263500	17_82160100_82160300_3
cg11728061	chr17	45410559	45410561	45410500	45410700	17_18103200_18103400_3
cg07455713	chr17	45410611	45410613	45410500	45410700	17_18103200_18103400_3
cg22576682	chr17	47726657	47726659	47726400	47726800	17_16997500_16997900_3
cg04456021	chr17	47851203	47851205	47851200	47851400	17_363809_364009_3
cg20640153	chr17	47851205	47851207	47851200	47851400	17_363809_364009_3
cg04663203	chr17	47851211	47851213	47851200	47851400	17_363809_364009_3
cg26072749	chr17	48579911	48579913	48579800	48580000	17_22524400_22524600_3
cg26916621	chr17	48579983	48579985	48579800	48580000	17_22524400_22524600_3
cg13752828	chr17	48739267	48739269	48739200	48739400	17_16874200_16874400_3
cg27139972	chr17	48944336	48944338	48943700	48944900	17_38840500_38841700_3
cg26022315	chr17	48944441	48944443	48943700	48944900	17_38840500_38841700_3
cg04859757	chr17	48944601	48944603	48943700	48944900	17_38840500_38841700_3
cg07565928	chr17	48944700	48944702	48943700	48944900	17_38840500_38841700_3
cg22963863	chr17	48944848	48944850	48943700	48944900	17_38840500_38841700_3
cg09665023	chr17	48944857	48944859	48943700	48944900	17_38840500_38841700_3
cg21603133	chr17	48944874	48944876	48943700	48944900	17_38840500_38841700_3
cg10862723	chr17	48944876	48944878	48943700	48944900	17_38840500_38841700_3
cg23737096	chr17	49080037	49080039	49079900	49080100	17_76985300_76985500_3
cg03739102	chr17	49192273	49192275	49192000	49192300	17_81487500_81487800_3
cg21614723	chr17	57136201	57136203	57135700	57136300	17_22551700_22552300_3
cg19913426	chr17	57136238	57136240	57135700	57136300	17_22551700_22552300_3
cg11030264	chr17	57136294	57136296	57135700	57136300	17_22551700_22552300_3
cg22430861	chr17	57506717	57506719	57506600	57506800	17_78429700_78429900_3
cg14996805	chr17	58352808	58352810	58352800	58353000	17_16745886_16746086_3
cg04685003	chr17	59619153	59619155	59618800	59619900	17_20895700_20896800_3
cg17081801	chr17	59619347	59619349	59618800	59619900	17_20895700_20896800_3
cg10341935	chr17	59619435	59619437	59618800	59619900	17_20895700_20896800_3
cg04285269	chr17	59619449	59619451	59618800	59619900	17_20895700_20896800_3
cg04920428	chr17	59619591	59619593	59618800	59619900	17_20895700_20896800_3
cg20151207	chr17	59619609	59619611	59618800	59619900	17_20895700_20896800_3
cg17987174	chr17	59619624	59619626	59618800	59619900	17_20895700_20896800_3
cg02344993	chr17	59619627	59619629	59618800	59619900	17_20895700_20896800_3
cg13753209	chr17	59619631	59619633	59618800	59619900	17_20895700_20896800_3
cg21745184	chr17	59619753	59619755	59618800	59619900	17_20895700_20896800_3
cg27123975	chr17	59619763	59619765	59618800	59619900	17_20895700_20896800_3
cg02336461	chr17	59619884	59619886	59618800	59619900	17_20895700_20896800_3
cg06791963	chr17	61285941	61285943	61285800	61286300	17_59899000_59899500_3
cg10362800	chr17	62205648	62205650	62205500	62205700	17_56781300_56781500_3
cg09247259	chr17	63941047	63941049	63941000	63941200	17_335310_335362_3
cg20433103	chr17	63941062	63941064	63941000	63941200	17_335310_335362_3
cg07202598	chr17	63941090	63941092	63941000	63941200	17_335310_335362_3
cg27380803	chr17	63957440	63957442	63957100	63957500	17_75594700_75595100_3
cg00208555	chr17	64986473	64986475	64986300	64986600	17_59324200_59324500_3
cg22285671	chr17	66958339	66958341	66958200	66958400	17_80448600_80448800_3
cg16231932	chr17	67637363	67637365	67637100	67637500	17_44135800_44136200_3
cg02054358	chr17	72339289	72339291	72339200	72339400	17_2433600_2433800_3
cg05722069	chr17	72604812	72604814	72604500	72605000	17_72715000_72715500_3
cg18669210	chr17	73068915	73068917	73068900	73069300	17_16426200_16426600_3
cg27065254	chr17	73293192	73293194	73292900	73293300	17_80107900_80108300_3
cg08736043	chr17	74163175	74163177	74162800	74163200	17_3073700_3074100_3
cg08069211	chr17	74163192	74163194	74162800	74163200	17_3073700_3074100_3
cg14173624	chr17	74203226	74203228	74203100	74203400	17_83103100_83103400_3
cg25985778	chr17	74203233	74203235	74203100	74203400	17_83103100_83103400_3
cg14023149	chr17	74203343	74203345	74203100	74203400	17_83103100_83103400_3
cg07739851	chr17	74235308	74235310	74235300	74235900	17_1438600_1439200_3
cg20427538	chr17	74284929	74284931	74284800	74285000	17_80638200_80638400_3
cg19430537	chr17	76122279	76122281	76122100	76123000	17_4708700_4709600_3
cg09136568	chr17	76501520	76501522	76501500	76502100	17_19978200_19978800_3
cg21028211	chr17	76501531	76501533	76501500	76502100	17_19978200_19978800_3
cg11539992	chr17	76501548	76501550	76501500	76502100	17_19978200_19978800_3
cg09458299	chr17	76501570	76501572	76501500	76502100	17_19978200_19978800_3
cg00634714	chr17	76501768	76501770	76501500	76502100	17_19978200_19978800_3
cg20690922	chr17	76502000	76502002	76501500	76502100	17_19978200_19978800_3
cg01217876	chr17	76502080	76502082	76501500	76502100	17_19978200_19978800_3
cg15572575	chr17	77442050	77442052	77442000	77442200	17_20547100_20547300_3
cg00412815	chr17	77442105	77442107	77442000	77442200	17_20547100_20547300_3
cg20762508	chr17	77738887	77738889	77738700	77739000	17_7362100_7362400_3
cg21282054	chr17	78131526	78131528	78131500	78132600	17_5115688_5116695_3
cg02909991	chr17	78131747	78131749	78131500	78132600	17_5115688_5116695_3
cg06643271	chr17	78132088	78132090	78131500	78132600	17_5115688_5116695_3
cg04947157	chr17	78132399	78132401	78131500	78132600	17_5115688_5116695_3
cg11493223	chr17	78132440	78132442	78131500	78132600	17_5115688_5116695_3
cg18901278	chr17	78132449	78132451	78131500	78132600	17_5115688_5116695_3
cg24988684	chr17	78132474	78132476	78131500	78132600	17_5115688_5116695_3
cg02911077	chr17	78132539	78132541	78131500	78132600	17_5115688_5116695_3
cg03742808	chr17	78132552	78132554	78131500	78132600	17_5115688_5116695_3
cg16214492	chr17	78132594	78132596	78131500	78132600	17_5115688_5116695_3
cg26886686	chr17	78255484	78255486	78255400	78255700	17_13019500_13019800_3
cg05490757	chr17	79134259	79134261	79134100	79134300	17_2366400_2366600_3
cg08890067	chr17	79482844	79482846	79482800	79483000	17_933200_933400_3
cg16053966	chr17	80201650	80201652	80201400	80201700	17_73196500_73196800_3
cg13102028	chr17	80694207	80694209	80694200	80694400	17_1934200_1934400_3
cg04136113	chr17	80694221	80694223	80694200	80694400	17_1934200_1934400_3
cg05663905	chr17	80694379	80694381	80694200	80694400	17_1934200_1934400_3
cg09673245	chr17	81345074	81345076	81344700	81345700	17_62138700_62139700_3
cg09928020	chr17	81345404	81345406	81344700	81345700	17_62138700_62139700_3
cg10669744	chr17	81693213	81693215	81693100	81693600	17_43360200_43360615_3
cg15394672	chr17	81693507	81693509	81693100	81693600	17_43360200_43360615_3
cg08040471	chr17	82449902	82449904	82449900	82450100	17_48889600_48889800_3
cg08605773	chr17	82874451	82874453	82874200	82874600	17_9917800_9918200_3
cg11049863	chr17	82874593	82874595	82874200	82874600	17_9917800_9918200_3
cg22990129	chr17	82901016	82901018	82901000	82901200	17_83019500_83019700_3
cg02768197	chr17	82901106	82901108	82901000	82901200	17_83019500_83019700_3
cg10004653	chr18	713070	713072	712900	713600	18_75500_76200_3
cg07100532	chr18	713084	713086	712900	713600	18_75500_76200_3
cg16112050	chr18	713199	713201	712900	713600	18_75500_76200_3
cg17732033	chr18	713204	713206	712900	713600	18_75500_76200_3
cg17550188	chr18	6976067	6976069	6975800	6976300	18_449300_449800_3
cg02089086	chr18	6982557	6982559	6982200	6982600	18_4069400_4069800_3
cg06288288	chr18	11808122	11808124	11808100	11808500	18_76838900_76839300_3
cg10149720	chr18	12085780	12085782	12085400	12085900	18_46464800_46465300_3
cg00940278	chr18	22169542	22169544	22169500	22170100	18_80159731_80160260_3
cg07361491	chr18	22169573	22169575	22169500	22170100	18_80159731_80160260_3
cg16485682	chr18	22169578	22169580	22169500	22170100	18_80159731_80160260_3
cg27592331	chr18	22176620	22176622	22176500	22176700	18_47033800_47034000_3
cg24737593	chr18	23586126	23586128	23586000	23586200	18_514200_514400_3
cg04223436	chr18	26654757	26654759	26654700	26655000	18_57146700_57147000_3
cg21691267	chr18	35344550	35344552	35344400	35344600	18_75125574_75125745_3
cg13034837	chr18	35344560	35344562	35344400	35344600	18_75125574_75125745_3
cg12725284	chr18	35344583	35344585	35344400	35344600	18_75125574_75125745_3
cg05422369	chr18	35344585	35344587	35344400	35344600	18_75125574_75125745_3
cg21778174	chr18	35344595	35344597	35344400	35344600	18_75125574_75125745_3
cg07015525	chr18	44745120	44745122	44745100	44745300	18_57560300_57560500_3
cg24513433	chr18	49561863	49561865	49561700	49562100	18_14747888_14748232_3
cg27113059	chr18	49561877	49561879	49561700	49562100	18_14747888_14748232_3
cg27631427	chr18	49561935	49561937	49561700	49562100	18_14747888_14748232_3
cg21574400	chr18	49561938	49561940	49561700	49562100	18_14747888_14748232_3
cg14320593	chr18	49561972	49561974	49561700	49562100	18_14747888_14748232_3
cg00692763	chr18	49562002	49562004	49561700	49562100	18_14747888_14748232_3
cg11038073	chr18	49562050	49562052	49561700	49562100	18_14747888_14748232_3
cg14254867	chr18	49562061	49562063	49561700	49562100	18_14747888_14748232_3
cg27621587	chr18	49655894	49655896	49655600	49656000	18_54502500_54502900_3
cg01976153	chr18	54254560	54254562	54254400	54254600	18_79829600_79829800_3
cg06958567	chr18	54828309	54828311	54828200	54828400	18_23155572_23155730_3
cg09052983	chr18	54828373	54828375	54828200	54828400	18_23155572_23155730_3
cg22290966	chr18	54828381	54828383	54828200	54828400	18_23155572_23155730_3
cg05543454	chr18	54828383	54828385	54828200	54828400	18_23155572_23155730_3
cg21577007	chr18	57648615	57648617	57648600	57648800	18_47035346_47035355_3
cg16771467	chr18	57648639	57648641	57648600	57648800	18_47035346_47035355_3
cg17358692	chr18	63087720	63087722	63087700	63088000	18_78638300_78638600_3
cg23824713	chr18	63490504	63490506	63490500	63490700	18_63892400_63892600_3
cg11778321	chr18	63490592	63490594	63490500	63490700	18_63892400_63892600_3
cg11963638	chr18	63490605	63490607	63490500	63490700	18_63892400_63892600_3
cg15916399	chr18	69401220	69401222	69401200	69401400	18_76802044_76802244_3
cg27408897	chr18	69469573	69469575	69469200	69469600	18_55779100_55779500_3
cg10136398	chr18	74012688	74012690	74012500	74012900	18_37322400_37322800_3
cg15034807	chr18	74836768	74836770	74836300	74836800	18_45014200_45014700_3
cg23098331	chr18	75531907	75531909	75531800	75532000	18_23499300_23499500_3
cg16378234	chr18	78309001	78309003	78308900	78309600	18_14458600_14459300_3
cg03871120	chr18	78309222	78309224	78308900	78309600	18_14458600_14459300_3
cg25454379	chr18	78309253	78309255	78308900	78309600	18_14458600_14459300_3
cg17870959	chr18	78309469	78309471	78308900	78309600	18_14458600_14459300_3
cg19578030	chr18	78963866	78963868	78963800	78964000	18_57083800_57084000_3
cg18512446	chr18	79432640	79432642	79432100	79433800	18_79531500_79533200_3
cg04516518	chr18	79433463	79433465	79432100	79433800	18_79531500_79533200_3
cg07759042	chr18	79433501	79433503	79432100	79433800	18_79531500_79533200_3
cg12524531	chr18	79433580	79433582	79432100	79433800	18_79531500_79533200_3
cg20890719	chr18	79433748	79433750	79432100	79433800	18_79531500_79533200_3
cg06937978	chr18	79433758	79433760	79432100	79433800	18_79531500_79533200_3
cg11753783	chr18	79602472	79602474	79602300	79602500	18_63847700_63847900_3
cg02044695	chr18	79689124	79689126	79688800	79689300	18_74499600_74500100_3
cg06575387	chr18	79689258	79689260	79688800	79689300	18_74499600_74500100_3
cg05817054	chr18	79719175	79719177	79718900	79719200	18_76406100_76406400_3
cg08381537	chr19	310295	310297	310100	310400	19_53098700_53099000_3
cg18599400	chr19	407757	407759	407600	408000	19_1063624_1064019_3
cg02133098	chr19	407879	407881	407600	408000	19_1063624_1064019_3
cg14210454	chr19	463459	463461	463100	463700	19_35585800_35586400_3
cg26824508	chr19	542623	542625	542600	542800	19_35993898_35994098_3
cg01647917	chr19	542652	542654	542600	542800	19_35993898_35994098_3
cg06810134	chr19	581325	581327	580700	581700	19_12765600_12766600_3
cg10362365	chr19	581403	581405	580700	581700	19_12765600_12766600_3
cg26721694	chr19	581427	581429	580700	581700	19_12765600_12766600_3
cg08238794	chr19	581563	581565	580700	581700	19_12765600_12766600_3
cg06657917	chr19	613110	613112	612800	613800	19_50458400_50459400_3
cg00587228	chr19	613432	613434	612800	613800	19_50458400_50459400_3
cg17403731	chr19	613504	613506	612800	613800	19_50458400_50459400_3
cg24341615	chr19	675740	675742	675700	676000	19_17394900_17395200_3
cg19925025	chr19	710822	710824	710500	711000	19_52858100_52858600_3
cg05913684	chr19	710905	710907	710500	711000	19_52858100_52858600_3
cg03288114	chr19	753258	753260	752900	753400	19_6532200_6532700_3
cg22973574	chr19	843286	843288	843200	843700	19_53037591_53038035_3
cg15760529	chr19	843306	843308	843200	843700	19_53037591_53038035_3
cg23525853	chr19	843540	843542	843200	843700	19_53037591_53038035_3
cg19463169	chr19	843686	843688	843200	843700	19_53037591_53038035_3
cg14010550	chr19	1009642	1009644	1009300	1010500	19_37548300_37549500_3
cg24402975	chr19	1009732	1009734	1009300	1010500	19_37548300_37549500_3
cg02922913	chr19	1009764	1009766	1009300	1010500	19_37548300_37549500_3
cg16364660	chr19	1009797	1009799	1009300	1010500	19_37548300_37549500_3
cg00313722	chr19	1009949	1009951	1009300	1010500	19_37548300_37549500_3
cg20889394	chr19	1010236	1010238	1009300	1010500	19_37548300_37549500_3
cg06651299	chr19	1010405	1010407	1009300	1010500	19_37548300_37549500_3
cg15490703	chr19	1295624	1295626	1295600	1295800	19_48497639_48497742_3
cg02919615	chr19	1295656	1295658	1295600	1295800	19_48497639_48497742_3
cg07054927	chr19	1300085	1300087	1299800	1300200	19_40222300_40222700_3
cg04523661	chr19	1302808	1302810	1302700	1302900	19_566000_566200_3
cg10716163	chr19	1355910	1355912	1355600	1356000	19_15934100_15934500_3
cg08149682	chr19	1355918	1355920	1355600	1356000	19_15934100_15934500_3
cg01091751	chr19	1482940	1482942	1482800	1483000	19_29673600_29673800_3
cg24201805	chr19	1651529	1651531	1651500	1651700	19_50162980_50163123_3
cg06597239	chr19	1651539	1651541	1651500	1651700	19_50162980_50163123_3
cg16524139	chr19	1651573	1651575	1651500	1651700	19_50162980_50163123_3
cg01936559	chr19	1682718	1682720	1682700	1682900	19_1732900_1733100_3
cg18446172	chr19	1747338	1747340	1746900	1748200	19_21568700_21570000_3
cg19232326	chr19	1902026	1902028	1902000	1902500	19_2784700_2785200_3
cg02766846	chr19	1902475	1902477	1902000	1902500	19_2784700_2785200_3
cg16933931	chr19	2061152	2061154	2060500	2061400	19_37303700_37304600_3
cg25445977	chr19	2061242	2061244	2060500	2061400	19_37303700_37304600_3
cg22729335	chr19	2427817	2427819	2427800	2428000	19_2250901_2251069_3
cg10610348	chr19	2427957	2427959	2427800	2428000	19_2250901_2251069_3
cg09620254	chr19	2427980	2427982	2427800	2428000	19_2250901_2251069_3
cg21388793	chr19	2427983	2427985	2427800	2428000	19_2250901_2251069_3
cg24935992	chr19	2449297	2449299	2448200	2449300	19_52465100_52466200_3
cg04595219	chr19	2504005	2504007	2504000	2504700	19_7004100_7004800_3
cg15436476	chr19	2626284	2626286	2626100	2626300	19_4370003_4370203_3
cg05228284	chr19	2720848	2720850	2720800	2721000	19_52943700_52943900_3
cg00238994	chr19	2977311	2977313	2977300	2978200	19_23758200_23759100_3
cg23921743	chr19	2977318	2977320	2977300	2978200	19_23758200_23759100_3
cg04377525	chr19	2977345	2977347	2977300	2978200	19_23758200_23759100_3
cg27529569	chr19	2977349	2977351	2977300	2978200	19_23758200_23759100_3
cg10122766	chr19	2977387	2977389	2977300	2978200	19_23758200_23759100_3
cg27517717	chr19	2977390	2977392	2977300	2978200	19_23758200_23759100_3
cg08893650	chr19	2977410	2977412	2977300	2978200	19_23758200_23759100_3
cg10099304	chr19	2977604	2977606	2977300	2978200	19_23758200_23759100_3
cg14224545	chr19	2977618	2977620	2977300	2978200	19_23758200_23759100_3
cg08794763	chr19	2977844	2977846	2977300	2978200	19_23758200_23759100_3
cg05897394	chr19	3113260	3113262	3113100	3113400	19_2131300_2131600_3
cg15658793	chr19	3398811	3398813	3398800	3399000	19_46513790_46513794_3
cg24863815	chr19	3398908	3398910	3398800	3399000	19_46513790_46513794_3
cg14240593	chr19	3409475	3409477	3408800	3409700	19_38543400_38544300_3
cg03615596	chr19	3409681	3409683	3408800	3409700	19_38543400_38544300_3
cg25440353	chr19	4221630	4221632	4221500	4221700	19_54363700_54363900_3
cg04720596	chr19	4304175	4304177	4304000	4304200	19_54723000_54723200_3
cg14970130	chr19	5344771	5344773	5344300	5345300	19_39858300_39859300_3
cg17830754	chr19	5679863	5679865	5679800	5680000	19_54222928_54223128_3
cg04351855	chr19	5679959	5679961	5679800	5680000	19_54222928_54223128_3
cg16466652	chr19	6271948	6271950	6271800	6272000	19_4033600_4033800_3
cg22688564	chr19	6271956	6271958	6271800	6272000	19_4033600_4033800_3
cg24014869	chr19	7863864	7863866	7863700	7863900	19_50827008_50827044_3
cg22501922	chr19	7863886	7863888	7863700	7863900	19_50827008_50827044_3
cg11116758	chr19	7873715	7873717	7873600	7874000	19_40223366_40223693_3
cg22674110	chr19	7873782	7873784	7873600	7874000	19_40223366_40223693_3
cg11998425	chr19	8148698	8148700	8148400	8149000	19_35774600_35775200_3
cg10757188	chr19	8148727	8148729	8148400	8149000	19_35774600_35775200_3
cg19466131	chr19	8148843	8148845	8148400	8149000	19_35774600_35775200_3
cg08760431	chr19	8389961	8389963	8389700	8390100	19_49036700_49037100_3
cg04535340	chr19	8389982	8389984	8389700	8390100	19_49036700_49037100_3
cg04663720	chr19	8390013	8390015	8389700	8390100	19_49036700_49037100_3
cg19505152	chr19	8390053	8390055	8389700	8390100	19_49036700_49037100_3
cg21610904	chr19	9674834	9674836	9674800	9675500	19_57230400_57231056_3
cg10755961	chr19	9674970	9674972	9674800	9675500	19_57230400_57231056_3
cg24874111	chr19	9675050	9675052	9674800	9675500	19_57230400_57231056_3
cg18587364	chr19	9675102	9675104	9674800	9675500	19_57230400_57231056_3
cg08464036	chr19	9675111	9675113	9674800	9675500	19_57230400_57231056_3
cg20631204	chr19	9675128	9675130	9674800	9675500	19_57230400_57231056_3
cg14073063	chr19	9675229	9675231	9674800	9675500	19_57230400_57231056_3
cg14308647	chr19	9675242	9675244	9674800	9675500	19_57230400_57231056_3
cg17704570	chr19	9675350	9675352	9674800	9675500	19_57230400_57231056_3
cg22391421	chr19	9675352	9675354	9674800	9675500	19_57230400_57231056_3
cg20154743	chr19	9675400	9675402	9674800	9675500	19_57230400_57231056_3
cg17691880	chr19	9675438	9675440	9674800	9675500	19_57230400_57231056_3
cg16864207	chr19	9675454	9675456	9674800	9675500	19_57230400_57231056_3
cg07931962	chr19	9735590	9735592	9735500	9735700	19_41646700_41646900_3
cg14728310	chr19	9768640	9768642	9768600	9768800	19_42306882_42307022_3
cg20688297	chr19	9768658	9768660	9768600	9768800	19_42306882_42307022_3
cg19058453	chr19	9768743	9768745	9768600	9768800	19_42306882_42307022_3
cg00574014	chr19	9768796	9768798	9768600	9768800	19_42306882_42307022_3
cg01466491	chr19	10412686	10412688	10412400	10412800	19_45635100_45635500_3
cg22779878	chr19	10489769	10489771	10489600	10489900	19_48838800_48839100_3
cg07248407	chr19	10718499	10718501	10718500	10718800	19_51271122_51271339_3
cg03119288	chr19	10718588	10718590	10718500	10718800	19_51271122_51271339_3
cg23163993	chr19	10718662	10718664	10718500	10718800	19_51271122_51271339_3
cg24475744	chr19	10718746	10718748	10718500	10718800	19_51271122_51271339_3
cg27548644	chr19	11362465	11362467	11362400	11362600	19_6710646_6710817_3
cg00376735	chr19	11362535	11362537	11362400	11362600	19_6710646_6710817_3
cg26864028	chr19	11384303	11384305	11384000	11384600	19_52584700_52585300_3
cg04857672	chr19	11384400	11384402	11384000	11384600	19_52584700_52585300_3
cg17317266	chr19	11384584	11384586	11384000	11384600	19_52584700_52585300_3
cg06722917	chr19	11690913	11690915	11690800	11691000	19_33617900_33618100_3
cg02931685	chr19	14265547	14265549	14265300	14266400	19_21677600_21678700_3
cg26173906	chr19	14265576	14265578	14265300	14266400	19_21677600_21678700_3
cg06729532	chr19	14265957	14265959	14265300	14266400	19_21677600_21678700_3
cg05618807	chr19	14266007	14266009	14265300	14266400	19_21677600_21678700_3
cg22914338	chr19	14266147	14266149	14265300	14266400	19_21677600_21678700_3
cg13335329	chr19	14471855	14471857	14471800	14472000	19_18391200_18391400_3
cg24754657	chr19	16828472	16828474	16828400	16828600	19_4276600_4276800_3
cg16705086	chr19	17821122	17821124	17821000	17821500	19_58217000_58217500_3
cg06189133	chr19	17821185	17821187	17821000	17821500	19_58217000_58217500_3
cg25775386	chr19	17821191	17821193	17821000	17821500	19_58217000_58217500_3
cg13504318	chr19	17821290	17821292	17821000	17821500	19_58217000_58217500_3
cg23268197	chr19	17821434	17821436	17821000	17821500	19_58217000_58217500_3
cg04082711	chr19	18052198	18052200	18052000	18052600	19_58054900_58055500_3
cg26642774	chr19	18059572	18059574	18059400	18059600	19_48265400_48265600_3
cg10037541	chr19	18633635	18633637	18633500	18633700	19_50928100_50928300_3
cg16745793	chr19	19660050	19660052	19659800	19660100	19_48345000_48345300_3
cg15211621	chr19	19776952	19776954	19776800	19777100	19_55635400_55635700_3
cg06405146	chr19	21483985	21483987	21483800	21484400	19_40880000_40880600_3
cg07657465	chr19	22011108	22011110	22011100	22011600	19_52691200_52691700_3
cg02536691	chr19	22011229	22011231	22011100	22011600	19_52691200_52691700_3
cg27570517	chr19	22011343	22011345	22011100	22011600	19_52691200_52691700_3
cg15153604	chr19	23762400	23762402	23761900	23763100	19_21082000_21083200_3
cg03092271	chr19	23762669	23762671	23761900	23763100	19_21082000_21083200_3
cg23358625	chr19	23762838	23762840	23761900	23763100	19_21082000_21083200_3
cg05605052	chr19	23762856	23762858	23761900	23763100	19_21082000_21083200_3
cg06427838	chr19	23762919	23762921	23761900	23763100	19_21082000_21083200_3
cg24132791	chr19	23762940	23762942	23761900	23763100	19_21082000_21083200_3
cg12245770	chr19	23762958	23762960	23761900	23763100	19_21082000_21083200_3
cg06602333	chr19	29724193	29724195	29724000	29724200	19_57104300_57104500_3
cg08662665	chr19	30374915	30374917	30374800	30375400	19_38565071_38565577_3
cg03758150	chr19	30375284	30375286	30374800	30375400	19_38565071_38565577_3
cg06000994	chr19	30375286	30375288	30374800	30375400	19_38565071_38565577_3
cg23331421	chr19	30375294	30375296	30374800	30375400	19_38565071_38565577_3
cg00899644	chr19	31588010	31588012	31588000	31588200	19_57477800_57478000_3
cg08679436	chr19	31588146	31588148	31588000	31588200	19_57477800_57478000_3
cg25952768	chr19	31588153	31588155	31588000	31588200	19_57477800_57478000_3
cg15372814	chr19	31588170	31588172	31588000	31588200	19_57477800_57478000_3
cg00766002	chr19	33160330	33160332	33160200	33160700	19_23855500_23856000_3
cg16505573	chr19	34082832	34082834	34082700	34083200	19_52748400_52748900_3
cg08333703	chr19	34734409	34734411	34734300	34734700	19_32719645_32719946_3
cg04514109	chr19	34734434	34734436	34734300	34734700	19_32719645_32719946_3
cg03067599	chr19	34734495	34734497	34734300	34734700	19_32719645_32719946_3
cg15772025	chr19	34734509	34734511	34734300	34734700	19_32719645_32719946_3
cg15085454	chr19	34734512	34734514	34734300	34734700	19_32719645_32719946_3
cg03288419	chr19	34734558	34734560	34734300	34734700	19_32719645_32719946_3
cg07690098	chr19	34734601	34734603	34734300	34734700	19_32719645_32719946_3
cg08451313	chr19	35484899	35484901	35484600	35484900	19_9542600_9542900_3
cg10070112	chr19	35869626	35869628	35869600	35870700	19_52428700_52429800_3
cg27093143	chr19	35869702	35869704	35869600	35870700	19_52428700_52429800_3
cg26828119	chr19	35869931	35869933	35869600	35870700	19_52428700_52429800_3
cg20798824	chr19	35978871	35978873	35978600	35979300	19_21605100_21605800_3
cg26114500	chr19	35979295	35979297	35978600	35979300	19_21605100_21605800_3
cg21076702	chr19	36488930	36488932	36488400	36489300	19_54201400_54202300_3
cg02540033	chr19	36838077	36838079	36838000	36838200	19_49746326_49746520_3
cg04302813	chr19	36838087	36838089	36838000	36838200	19_49746326_49746520_3
cg10734240	chr19	36838187	36838189	36838000	36838200	19_49746326_49746520_3
cg14891553	chr19	38653637	38653639	38653500	38653800	19_51952500_51952800_3
cg13481590	chr19	39435835	39435837	39435700	39435900	19_592000_592200_3
cg09089053	chr19	40225889	40225891	40225700	40226100	19_46470700_46471100_3
cg02402423	chr19	40749538	40749540	40749400	40749600	19_4903100_4903300_3
cg11584690	chr19	42070043	42070045	42069800	42070100	19_6362700_6363000_3
cg16826347	chr19	42096047	42096049	42095900	42096200	19_18777988_18778194_3
cg18397073	chr19	42096125	42096127	42095900	42096200	19_18777988_18778194_3
cg05016224	chr19	42248434	42248436	42248300	42248600	19_54237800_54238100_3
cg06742891	chr19	42283609	42283611	42283200	42283700	19_3718800_3719300_3
cg09922628	chr19	44025530	44025532	44025500	44026200	19_53866400_53867100_3
cg09757277	chr19	44025669	44025671	44025500	44026200	19_53866400_53867100_3
cg09438457	chr19	44025883	44025885	44025500	44026200	19_53866400_53867100_3
cg11241076	chr19	44954415	44954417	44954300	44954500	19_22051998_22052198_3
cg13766031	chr19	44954448	44954450	44954300	44954500	19_22051998_22052198_3
cg15625671	chr19	45395590	45395592	45395500	45395900	19_12266100_12266500_3
cg07924081	chr19	45395633	45395635	45395500	45395900	19_12266100_12266500_3
cg08953826	chr19	45615764	45615766	45615700	45615900	19_17844100_17844300_3
cg19470372	chr19	45641931	45641933	45641800	45642200	19_36775900_36776300_3
cg08230695	chr19	46717497	46717499	46717400	46717800	19_13764000_13764400_3
cg13685883	chr19	46717590	46717592	46717400	46717800	19_13764000_13764400_3
cg14654294	chr19	46717699	46717701	46717400	46717800	19_13764000_13764400_3
cg23931836	chr19	47112730	47112732	47112700	47113900	19_28726800_28728000_3
cg03288340	chr19	47112741	47112743	47112700	47113900	19_28726800_28728000_3
cg06189986	chr19	47113427	47113429	47112700	47113900	19_28726800_28728000_3
cg01264379	chr19	47113784	47113786	47112700	47113900	19_28726800_28728000_3
cg24904303	chr19	47113793	47113795	47112700	47113900	19_28726800_28728000_3
cg26306214	chr19	47113833	47113835	47112700	47113900	19_28726800_28728000_3
cg06627077	chr19	47113842	47113844	47112700	47113900	19_28726800_28728000_3
cg00816475	chr19	48326806	48326808	48326600	48326900	19_15652700_15653000_3
cg01204782	chr19	48664652	48664654	48664500	48664700	19_7439100_7439300_3
cg08065657	chr19	51719845	51719847	51719800	51720000	19_6230200_6230400_3
cg15338436	chr19	53466257	53466259	53466000	53466400	19_6771700_6772100_3
cg08213671	chr19	53545720	53545722	53545500	53545800	19_36975800_36976100_3
cg05354099	chr19	53962091	53962093	53961800	53962300	19_22633500_22634000_3
cg17653972	chr19	55304572	55304574	55304500	55305100	19_38452884_38453409_3
cg27380724	chr19	55304730	55304732	55304500	55305100	19_38452884_38453409_3
cg08199563	chr19	55304843	55304845	55304500	55305100	19_38452884_38453409_3
cg04504956	chr19	55451949	55451951	55451900	55453000	19_22517400_22518500_3
cg04771669	chr19	55452494	55452496	55451900	55453000	19_22517400_22518500_3
cg03735012	chr19	55452724	55452726	55451900	55453000	19_22517400_22518500_3
cg06535952	chr19	55615408	55615410	55615300	55615500	19_50428174_50428259_3
cg08715031	chr19	55615470	55615472	55615300	55615500	19_50428174_50428259_3
cg02495971	chr19	55654797	55654799	55654600	55654900	19_805200_805500_3
cg04375685	chr19	56113351	56113353	56113300	56113500	19_872600_872800_3
cg14889658	chr19	58117367	58117369	58117100	58118200	19_43353721_43354800_3
cg20024221	chr19	58118154	58118156	58117100	58118200	19_43353721_43354800_3
cg24737408	chr2	314572	314574	314000	314800	2_94858100_94858900_3
cg05932184	chr2	582543	582545	582500	583200	2_129587200_129587900_3
cg22649289	chr2	582567	582569	582500	583200	2_129587200_129587900_3
cg01222732	chr2	582703	582705	582500	583200	2_129587200_129587900_3
cg11614086	chr2	583114	583116	582500	583200	2_129587200_129587900_3
cg12368392	chr2	671011	671013	671000	671200	2_241748700_241748900_3
cg16530120	chr2	1414415	1414417	1414400	1414600	2_1638300_1638500_3
cg15977002	chr2	1414521	1414523	1414400	1414600	2_1638300_1638500_3
cg14601038	chr2	1477324	1477326	1477200	1477500	2_112160600_112160900_3
cg07834170	chr2	1929408	1929410	1929300	1929500	2_158849000_158849200_3
cg21465236	chr2	1929439	1929441	1929300	1929500	2_158849000_158849200_3
cg06694012	chr2	2932650	2932652	2932500	2932700	2_39837600_39837800_3
cg13290163	chr2	3126074	3126076	3126000	3126200	2_70257413_70257483_3
cg21251791	chr2	3126085	3126087	3126000	3126200	2_70257413_70257483_3
cg08717402	chr2	3126141	3126143	3126000	3126200	2_70257413_70257483_3
cg02624386	chr2	3178977	3178979	3178900	3179200	2_70131700_70132000_3
cg06664913	chr2	6651935	6651937	6651700	6652100	2_32944000_32944400_3
cg05696950	chr2	8575623	8575625	8575600	8576100	2_240893400_240893900_3
cg20722458	chr2	8575680	8575682	8575600	8576100	2_240893400_240893900_3
cg07591220	chr2	8633914	8633916	8633600	8634000	2_100262700_100263100_3
cg00489898	chr2	9201041	9201043	9201000	9201200	2_158886200_158886400_3
cg07194377	chr2	9967350	9967352	9967100	9967400	2_222554600_222554900_3
cg14176450	chr2	10914102	10914104	10914100	10914400	2_3605600_3605900_3
cg03365705	chr2	11610944	11610946	11610900	11611200	2_293700_294000_3
cg07684583	chr2	15166063	15166065	15165900	15166100	2_88116100_88116300_3
cg17857080	chr2	15665687	15665689	15665400	15665700	2_177622800_177623100_3
cg05518535	chr2	16067323	16067325	16067300	16067500	2_223878483_223878683_3
cg27135997	chr2	16186340	16186342	16185900	16186400	2_125472000_125472500_3
cg24525400	chr2	20140782	20140784	20140600	20140800	2_41922100_41922300_3
cg26784486	chr2	20179294	20179296	20179000	20179400	2_54387200_54387600_3
cg11426800	chr2	23487129	23487131	23486800	23487200	2_230131300_230131700_3
cg04881095	chr2	23647952	23647954	23647500	23648000	2_188034200_188034700_3
cg26719995	chr2	27086284	27086286	27086200	27087800	2_130036800_130038400_3
cg12510286	chr2	27086448	27086450	27086200	27087800	2_130036800_130038400_3
cg14527441	chr2	27086890	27086892	27086200	27087800	2_130036800_130038400_3
cg01967379	chr2	27086943	27086945	27086200	27087800	2_130036800_130038400_3
cg17372494	chr2	27087209	27087211	27086200	27087800	2_130036800_130038400_3
cg24368408	chr2	27138444	27138446	27137900	27138600	2_129936200_129936900_3
cg25274833	chr2	27356033	27356035	27356000	27356200	2_199910734_199910894_3
cg07690667	chr2	27356134	27356136	27356000	27356200	2_199910734_199910894_3
cg10982590	chr2	27356173	27356175	27356000	27356200	2_199910734_199910894_3
cg09231570	chr2	27642200	27642202	27642200	27642500	2_100606900_100607200_3
cg20231700	chr2	27642299	27642301	27642200	27642500	2_100606900_100607200_3
cg01793203	chr2	27642433	27642435	27642200	27642500	2_100606900_100607200_3
cg17785969	chr2	27642467	27642469	27642200	27642500	2_100606900_100607200_3
cg00510539	chr2	27735743	27735745	27735600	27736000	2_127695626_127696026_3
cg14145593	chr2	27735745	27735747	27735600	27736000	2_127695626_127696026_3
cg15129506	chr2	27735844	27735846	27735600	27736000	2_127695626_127696026_3
cg05613116	chr2	27735854	27735856	27735600	27736000	2_127695626_127696026_3
cg10446433	chr2	28219671	28219673	28219600	28219900	2_66688300_66688600_3
cg03890222	chr2	38075343	38075345	38075100	38075500	2_94871659_94871964_3
cg11751707	chr2	38075443	38075445	38075100	38075500	2_94871659_94871964_3
cg11735238	chr2	38075450	38075452	38075100	38075500	2_94871659_94871964_3
cg27262671	chr2	38827653	38827655	38827100	38827700	2_217810100_217810700_3
cg00968638	chr2	43223825	43223827	43223800	43224500	2_3482977_3483642_3
cg09983326	chr2	43224168	43224170	43223800	43224500	2_3482977_3483642_3
cg24304789	chr2	43224283	43224285	43223800	43224500	2_3482977_3483642_3
cg23288298	chr2	43224419	43224421	43223800	43224500	2_3482977_3483642_3
cg05961294	chr2	44801124	44801126	44801100	44801400	2_20184500_20184800_3
cg13441058	chr2	44801129	44801131	44801100	44801400	2_20184500_20184800_3
cg17974633	chr2	47083793	47083795	47083100	47083900	2_68195900_68196700_3
cg15404275	chr2	47089198	47089200	47089100	47089300	2_31964000_31964200_3
cg01014190	chr2	51026882	51026884	51026500	51027100	2_167818500_167819100_3
cg12446209	chr2	51026963	51026965	51026500	51027100	2_167818500_167819100_3
cg21203781	chr2	51026993	51026995	51026500	51027100	2_167818500_167819100_3
cg22573528	chr2	51027031	51027033	51026500	51027100	2_167818500_167819100_3
cg12509524	chr2	54456996	54456998	54456900	54457700	2_91589400_91590200_3
cg01193335	chr2	54722584	54722586	54722500	54724900	2_117858400_117860800_3
cg14709837	chr2	54722918	54722920	54722500	54724900	2_117858400_117860800_3
cg23576807	chr2	54722982	54722984	54722500	54724900	2_117858400_117860800_3
cg00261430	chr2	54723324	54723326	54722500	54724900	2_117858400_117860800_3
cg05556613	chr2	54723347	54723349	54722500	54724900	2_117858400_117860800_3
cg18516317	chr2	54723541	54723543	54722500	54724900	2_117858400_117860800_3
cg15543754	chr2	54723601	54723603	54722500	54724900	2_117858400_117860800_3
cg18279994	chr2	54723822	54723824	54722500	54724900	2_117858400_117860800_3
cg00037388	chr2	54724169	54724171	54722500	54724900	2_117858400_117860800_3
cg22336080	chr2	54724380	54724382	54722500	54724900	2_117858400_117860800_3
cg02483058	chr2	54724424	54724426	54722500	54724900	2_117858400_117860800_3
cg13585331	chr2	54724532	54724534	54722500	54724900	2_117858400_117860800_3
cg20850829	chr2	55419401	55419403	55419400	55419600	2_868251_868261_3
cg09793256	chr2	55419467	55419469	55419400	55419600	2_868251_868261_3
cg16750914	chr2	55419485	55419487	55419400	55419600	2_868251_868261_3
cg00823094	chr2	60544228	60544230	60544200	60544400	2_111725900_111726100_3
cg01384158	chr2	61763693	61763695	61763300	61764300	2_209208800_209209800_3
cg25001140	chr2	61763779	61763781	61763300	61764300	2_209208800_209209800_3
cg11053128	chr2	61764285	61764287	61763300	61764300	2_209208800_209209800_3
cg16827513	chr2	62504890	62504892	62504700	62505000	2_207870300_207870600_3
cg04371726	chr2	63058509	63058511	63058400	63058900	2_241819200_241819700_3
cg18947951	chr2	63058603	63058605	63058400	63058900	2_241819200_241819700_3
cg07617338	chr2	63058710	63058712	63058400	63058900	2_241819200_241819700_3
cg27315333	chr2	63058814	63058816	63058400	63058900	2_241819200_241819700_3
cg21488398	chr2	70142658	70142660	70142600	70143500	2_130288300_130289200_3
cg25907053	chr2	70142683	70142685	70142600	70143500	2_130288300_130289200_3
cg18905676	chr2	70142996	70142998	70142600	70143500	2_130288300_130289200_3
cg16213087	chr2	70143326	70143328	70142600	70143500	2_130288300_130289200_3
cg01812070	chr2	70789591	70789593	70789400	70790400	2_130143800_130144800_3
cg04297868	chr2	70789752	70789754	70789400	70790400	2_130143800_130144800_3
cg22687748	chr2	70790078	70790080	70789400	70790400	2_130143800_130144800_3
cg11309785	chr2	72695115	72695117	72694900	72695200	2_9481500_9481800_3
cg01959980	chr2	73389703	73389705	73389700	73389900	2_98366200_98366400_3
cg13789881	chr2	85867631	85867633	85867400	85867800	2_36598400_36598800_3
cg20672524	chr2	85867762	85867764	85867400	85867800	2_36598400_36598800_3
cg14370969	chr2	85867786	85867788	85867400	85867800	2_36598400_36598800_3
cg16883282	chr2	86808154	86808156	86807900	86808700	2_113235023_113235823_3
cg06616488	chr2	86808378	86808380	86807900	86808700	2_113235023_113235823_3
cg11072498	chr2	86808485	86808487	86807900	86808700	2_113235023_113235823_3
cg17386466	chr2	86808496	86808498	86807900	86808700	2_113235023_113235823_3
cg07090138	chr2	86808564	86808566	86807900	86808700	2_113235023_113235823_3
cg09058748	chr2	86808574	86808576	86807900	86808700	2_113235023_113235823_3
cg05237932	chr2	86808586	86808588	86807900	86808700	2_113235023_113235823_3
cg20594226	chr2	86808592	86808594	86807900	86808700	2_113235023_113235823_3
cg07868273	chr2	86808634	86808636	86807900	86808700	2_113235023_113235823_3
cg23070073	chr2	86914947	86914949	86914300	86915800	2_87824600_87826100_3
cg19472772	chr2	87076508	87076510	87076200	87077000	2_868800_869600_3
cg16344195	chr2	87076891	87076893	87076200	87077000	2_868800_869600_3
cg07719253	chr2	87076981	87076983	87076200	87077000	2_868800_869600_3
cg26663099	chr2	87594073	87594075	87593700	87594200	2_38036500_38037000_3
cg22909769	chr2	88350639	88350641	88350400	88351200	2_105236900_105237700_3
cg16175599	chr2	88350728	88350730	88350400	88351200	2_105236900_105237700_3
cg21348210	chr2	88350785	88350787	88350400	88351200	2_105236900_105237700_3
cg23509344	chr2	88351015	88351017	88350400	88351200	2_105236900_105237700_3
cg15581269	chr2	88351098	88351100	88350400	88351200	2_105236900_105237700_3
cg16232471	chr2	88671958	88671960	88671800	88672000	2_75897400_75897600_3
cg14785064	chr2	91839321	91839323	91839200	91839400	2_218780700_218780900_3
cg25841923	chr2	96008229	96008231	96008000	96008300	2_108287800_108288100_3
cg06970461	chr2	96116287	96116289	96116200	96116400	2_3595038_3595143_3
cg01036697	chr2	96116348	96116350	96116200	96116400	2_3595038_3595143_3
cg21385616	chr2	96116355	96116357	96116200	96116400	2_3595038_3595143_3
cg02867574	chr2	96116367	96116369	96116200	96116400	2_3595038_3595143_3
cg10816249	chr2	96116371	96116373	96116200	96116400	2_3595038_3595143_3
cg21935449	chr2	96609026	96609028	96608900	96609100	2_100237800_100238000_3
cg00179844	chr2	97913821	97913823	97913500	97913900	2_239940100_239940500_3
cg26209001	chr2	100258032	100258034	100257700	100258400	2_44044100_44044800_3
cg00584683	chr2	100818631	100818633	100818200	100819000	2_131802300_131803100_3
cg00581731	chr2	100818704	100818706	100818200	100819000	2_131802300_131803100_3
cg25153196	chr2	100818964	100818966	100818200	100819000	2_131802300_131803100_3
cg17576375	chr2	105308201	105308203	105308100	105308400	2_1209100_1209400_3
cg00081579	chr2	105308390	105308392	105308100	105308400	2_1209100_1209400_3
cg06907053	chr2	105399411	105399413	105399400	105399600	2_36707600_36707800_3
cg01928691	chr2	105399556	105399558	105399400	105399600	2_36707600_36707800_3
cg03249947	chr2	112138573	112138575	112138300	112139600	2_112432100_112433400_3
cg07181754	chr2	112138636	112138638	112138300	112139600	2_112432100_112433400_3
cg01387625	chr2	113277615	113277617	113277200	113278500	2_131829400_131830700_3
cg09250933	chr2	113278041	113278043	113277200	113278500	2_131829400_131830700_3
cg06881093	chr2	113278405	113278407	113277200	113278500	2_131829400_131830700_3
cg22329711	chr2	113278409	113278411	113277200	113278500	2_131829400_131830700_3
cg18964609	chr2	119011391	119011393	119011300	119011500	2_205965800_205966000_3
cg22784419	chr2	119680837	119680839	119680800	119681100	2_240142600_240142900_3
cg01741971	chr2	120712840	120712842	120712500	120712900	2_174788700_174789100_3
cg18210026	chr2	120737519	120737521	120737500	120737900	2_156254500_156254900_3
cg09925014	chr2	120737656	120737658	120737500	120737900	2_156254500_156254900_3
cg02858162	chr2	121755333	121755335	121755200	121755800	2_114662151_114662684_3
cg01139059	chr2	121755411	121755413	121755200	121755800	2_114662151_114662684_3
cg18122411	chr2	121755466	121755468	121755200	121755800	2_114662151_114662684_3
cg14153897	chr2	121755472	121755474	121755200	121755800	2_114662151_114662684_3
cg04709655	chr2	121755521	121755523	121755200	121755800	2_114662151_114662684_3
cg01496185	chr2	121755772	121755774	121755200	121755800	2_114662151_114662684_3
cg13208492	chr2	121755799	121755801	121755200	121755800	2_114662151_114662684_3
cg18522518	chr2	126776899	126776901	126776600	126777100	2_4108500_4109000_3
cg00606472	chr2	127858203	127858205	127858200	127858400	2_240136780_240136939_3
cg25102919	chr2	127858217	127858219	127858200	127858400	2_240136780_240136939_3
cg09455946	chr2	127858222	127858224	127858200	127858400	2_240136780_240136939_3
cg00906167	chr2	127858226	127858228	127858200	127858400	2_240136780_240136939_3
cg17126933	chr2	127858271	127858273	127858200	127858400	2_240136780_240136939_3
cg04665637	chr2	127858348	127858350	127858200	127858400	2_240136780_240136939_3
cg19566038	chr2	127858387	127858389	127858200	127858400	2_240136780_240136939_3
cg26607828	chr2	129758652	129758654	129758400	129758700	2_106281500_106281800_3
cg21581381	chr2	129993069	129993071	129992800	129993500	2_131352500_131353200_3
cg11610586	chr2	129993187	129993189	129992800	129993500	2_131352500_131353200_3
cg27624826	chr2	130253073	130253075	130253000	130253200	2_232351439_232351511_3
cg14718065	chr2	130253189	130253191	130253000	130253200	2_232351439_232351511_3
cg15326579	chr2	131154867	131154869	131153600	131156400	2_131753400_131756200_3
cg09042733	chr2	131155293	131155295	131153600	131156400	2_131753400_131756200_3
cg00216693	chr2	131155673	131155675	131153600	131156400	2_131753400_131756200_3
cg07109592	chr2	131156317	131156319	131153600	131156400	2_131753400_131756200_3
cg00910715	chr2	131461065	131461067	131460800	131461300	2_207681500_207682000_3
cg19982557	chr2	131492733	131492735	131492700	131494300	2_131299000_131300600_3
cg12404182	chr2	131492750	131492752	131492700	131494300	2_131299000_131300600_3
cg00650952	chr2	131492826	131492828	131492700	131494300	2_131299000_131300600_3
cg00465278	chr2	131492870	131492872	131492700	131494300	2_131299000_131300600_3
cg11026954	chr2	131492975	131492977	131492700	131494300	2_131299000_131300600_3
cg04113880	chr2	131493293	131493295	131492700	131494300	2_131299000_131300600_3
cg18795599	chr2	131493679	131493681	131492700	131494300	2_131299000_131300600_3
cg09894655	chr2	131672577	131672579	131672400	131672600	2_133590200_133590400_3
cg15774040	chr2	132162189	132162191	132162100	132162300	2_239319458_239319524_3
cg22923398	chr2	132162291	132162293	132162100	132162300	2_239319458_239319524_3
cg21150343	chr2	132220893	132220895	132220500	132221700	2_91570700_91571900_3
cg02537638	chr2	132304831	132304833	132304800	132305200	2_127176300_127176700_3
cg23289226	chr2	133026840	133026842	133026500	133027000	2_152425600_152426100_3
cg07388273	chr2	134450259	134450261	134450200	134450500	2_85274200_85274500_3
cg05670240	chr2	134469595	134469597	134469500	134469700	2_26038600_26038800_3
cg03485608	chr2	138778214	138778216	138778200	138778600	2_865900_866300_3
cg23095192	chr2	144513739	144513741	144513700	144513900	2_3105900_3106100_3
cg09596336	chr2	144515729	144515731	144515400	144517300	2_212831700_212833600_3
cg04640885	chr2	144515777	144515779	144515400	144517300	2_212831700_212833600_3
cg15611897	chr2	144516208	144516210	144515400	144517300	2_212831700_212833600_3
cg05961935	chr2	144516557	144516559	144515400	144517300	2_212831700_212833600_3
cg01975483	chr2	144516633	144516635	144515400	144517300	2_212831700_212833600_3
cg13807970	chr2	144516873	144516875	144515400	144517300	2_212831700_212833600_3
cg22481493	chr2	148934941	148934943	148934400	148935200	2_45851700_45852500_3
cg01002371	chr2	148934965	148934967	148934400	148935200	2_45851700_45852500_3
cg07900197	chr2	149017333	149017335	149017300	149017600	2_3447700_3448000_3
cg26472643	chr2	152095931	152095933	152095800	152096200	2_866700_867100_3
cg20247708	chr2	152176145	152176147	152176100	152176300	2_231530561_231530590_3
cg26755083	chr2	152176155	152176157	152176100	152176300	2_231530561_231530590_3
cg13823205	chr2	152176168	152176170	152176100	152176300	2_231530561_231530590_3
cg00525834	chr2	152176178	152176180	152176100	152176300	2_231530561_231530590_3
cg02156598	chr2	152176181	152176183	152176100	152176300	2_231530561_231530590_3
cg17795164	chr2	152176223	152176225	152176100	152176300	2_231530561_231530590_3
cg24904765	chr2	152176228	152176230	152176100	152176300	2_231530561_231530590_3
cg07081093	chr2	153298105	153298107	153298100	153298400	2_6657900_6658200_3
cg11740797	chr2	158894812	158894814	158894700	158895000	2_7510600_7510900_3
cg18079107	chr2	169584041	169584043	169583900	169584300	2_30446700_30447100_3
cg00433418	chr2	169584125	169584127	169583900	169584300	2_30446700_30447100_3
cg15993762	chr2	169584188	169584190	169583900	169584300	2_30446700_30447100_3
cg15768203	chr2	169584211	169584213	169583900	169584300	2_30446700_30447100_3
cg16088692	chr2	169584286	169584288	169583900	169584300	2_30446700_30447100_3
cg16451278	chr2	169584294	169584296	169583900	169584300	2_30446700_30447100_3
cg22635098	chr2	174548668	174548670	174548100	174548900	2_241732300_241733100_3
cg20969148	chr2	174548863	174548865	174548100	174548900	2_241732300_241733100_3
cg13972343	chr2	176067420	176067422	176067300	176068000	2_8644900_8645600_3
cg04528477	chr2	176067729	176067731	176067300	176068000	2_8644900_8645600_3
cg07986943	chr2	176067850	176067852	176067300	176068000	2_8644900_8645600_3
cg02660338	chr2	180660329	180660331	180660300	180660500	2_235595800_235596000_3
cg20988589	chr2	183078253	183078255	183078200	183078600	2_170928300_170928700_3
cg09632303	chr2	183078446	183078448	183078200	183078600	2_170928300_170928700_3
cg26744578	chr2	183078452	183078454	183078200	183078600	2_170928300_170928700_3
cg13925773	chr2	183078469	183078471	183078200	183078600	2_170928300_170928700_3
cg12925933	chr2	183078474	183078476	183078200	183078600	2_170928300_170928700_3
cg27029635	chr2	183078490	183078492	183078200	183078600	2_170928300_170928700_3
cg11601112	chr2	183078590	183078592	183078200	183078600	2_170928300_170928700_3
cg13355981	chr2	183295279	183295281	183295100	183295400	2_128425800_128426100_3
cg18848215	chr2	183295300	183295302	183295100	183295400	2_128425800_128426100_3
cg09392658	chr2	186962144	186962146	186961600	186962600	2_92074100_92075100_3
cg03536745	chr2	186962335	186962337	186961600	186962600	2_92074100_92075100_3
cg18128856	chr2	189179364	189179366	189179100	189179400	2_10879900_10880200_3
cg17633611	chr2	189179383	189179385	189179100	189179400	2_10879900_10880200_3
cg21929744	chr2	200713154	200713156	200712900	200713200	2_174586000_174586300_3
cg08764282	chr2	201854727	201854729	201854500	201855100	2_230565000_230565600_3
cg04516779	chr2	201854769	201854771	201854500	201855100	2_230565000_230565600_3
cg25344964	chr2	202032663	202032665	202032400	202032700	2_232421700_232422000_3
cg24745633	chr2	202032694	202032696	202032400	202032700	2_232421700_232422000_3
cg26556918	chr2	202871142	202871144	202871100	202871300	2_74130723_74130746_3
cg18457962	chr2	202871202	202871204	202871100	202871300	2_74130723_74130746_3
cg19847477	chr2	202911424	202911426	202911100	202912200	2_730800_731900_3
cg06834261	chr2	202911491	202911493	202911100	202912200	2_730800_731900_3
cg23888375	chr2	202911593	202911595	202911100	202912200	2_730800_731900_3
cg08353990	chr2	202911799	202911801	202911100	202912200	2_730800_731900_3
cg02647775	chr2	202911926	202911928	202911100	202912200	2_730800_731900_3
cg25671651	chr2	202912063	202912065	202911100	202912200	2_730800_731900_3
cg20574981	chr2	202912113	202912115	202911100	202912200	2_730800_731900_3
cg13612106	chr2	202912136	202912138	202911100	202912200	2_730800_731900_3
cg05724079	chr2	202912165	202912167	202911100	202912200	2_730800_731900_3
cg21038418	chr2	205556857	205556859	205556800	205557000	2_241912100_241912300_3
cg00289546	chr2	210224953	210224955	210224700	210225200	2_1797855_1798274_3
cg14795968	chr2	210225090	210225092	210224700	210225200	2_1797855_1798274_3
cg11047304	chr2	217995238	217995240	217995100	217995400	2_87637600_87637900_3
cg19394737	chr2	219027638	219027640	219027500	219027700	2_9323200_9323400_3
cg24775454	chr2	219218973	219218975	219218900	219219100	2_18584581_18584757_3
cg08290072	chr2	219218978	219218980	219218900	219219100	2_18584581_18584757_3
cg18014247	chr2	219218999	219219001	219218900	219219100	2_18584581_18584757_3
cg18681853	chr2	224024415	224024417	224024200	224024500	2_109380800_109381100_3
cg07087156	chr2	227325540	227325542	227325400	227325600	2_242047600_242047800_3
cg25030143	chr2	227796223	227796225	227796100	227796300	2_42075900_42076100_3
cg04286697	chr2	231394911	231394913	231394900	231395800	2_91748600_91749500_3
cg20954977	chr2	231395404	231395406	231394900	231395800	2_91748600_91749500_3
cg20034202	chr2	231395424	231395426	231394900	231395800	2_91748600_91749500_3
cg06745030	chr2	231395427	231395429	231394900	231395800	2_91748600_91749500_3
cg12588323	chr2	231395431	231395433	231394900	231395800	2_91748600_91749500_3
cg26146617	chr2	231395593	231395595	231394900	231395800	2_91748600_91749500_3
cg19419515	chr2	231395615	231395617	231394900	231395800	2_91748600_91749500_3
cg10593047	chr2	231661955	231661957	231661300	231662700	2_87347900_87349300_3
cg06077079	chr2	231662553	231662555	231661300	231662700	2_87347900_87349300_3
cg21340999	chr2	231662697	231662699	231661300	231662700	2_87347900_87349300_3
cg23841280	chr2	233713466	233713468	233713300	233713900	2_130109000_130109600_3
cg27580914	chr2	234994456	234994458	234994400	234994700	2_241670000_241670300_3
cg11231735	chr2	237156807	237156809	237156800	237157000	2_4107000_4107200_3
cg24876404	chr2	237264721	237264723	237264500	237265000	2_89977100_89977600_3
cg22304705	chr2	237264940	237264942	237264500	237265000	2_89977100_89977600_3
cg06382107	chr2	237966744	237966746	237966700	237966900	2_130229357_130229392_3
cg00535420	chr2	237966890	237966892	237966700	237966900	2_130229357_130229392_3
cg10660268	chr2	237966894	237966896	237966700	237966900	2_130229357_130229392_3
cg06218228	chr2	237966897	237966899	237966700	237966900	2_130229357_130229392_3
cg09135986	chr2	238910642	238910644	238910500	238910700	2_238235500_238235700_3
cg26199631	chr2	239002854	239002856	239002800	239003000	2_129708300_129708500_3
cg14018836	chr2	239183501	239183503	239183500	239183700	2_236122600_236122800_3
cg10018933	chr2	239294954	239294956	239294800	239295000	2_239906300_239906500_3
cg12993478	chr2	240292612	240292614	240292600	240292900	2_20506700_20507000_3
cg01582832	chr2	240292664	240292666	240292600	240292900	2_20506700_20507000_3
cg08562215	chr2	240786484	240786486	240786400	240786600	2_236045800_236046000_3
cg09464187	chr2	240798270	240798272	240798200	240798500	2_236578900_236579200_3
cg10090929	chr2	240798416	240798418	240798200	240798500	2_236578900_236579200_3
cg04594439	chr2	241135842	241135844	241135800	241136000	2_26178600_26178800_3
cg14892297	chr2	241135991	241135993	241135800	241136000	2_26178600_26178800_3
cg17530031	chr2	241726254	241726256	241726200	241727300	2_130251600_130252700_3
cg15141204	chr2	241726436	241726438	241726200	241727300	2_130251600_130252700_3
cg20896437	chr2	241726542	241726544	241726200	241727300	2_130251600_130252700_3
cg13262212	chr2	241726650	241726652	241726200	241727300	2_130251600_130252700_3
cg24205941	chr2	241755775	241755777	241755700	241756100	2_113275912_113276254_3
cg25358066	chr2	241755833	241755835	241755700	241756100	2_113275912_113276254_3
cg11910497	chr2	241755913	241755915	241755700	241756100	2_113275912_113276254_3
cg01889010	chr2	241843371	241843373	241843200	241843400	2_20402000_20402200_3
cg23206888	chr2	241890962	241890964	241890900	241891100	2_1813490_1813580_3
cg09736361	chr2	241891076	241891078	241890900	241891100	2_1813490_1813580_3
cg06868622	chr20	675243	675245	675100	675900	20_44750000_44750800_3
cg11356706	chr20	675595	675597	675100	675900	20_44750000_44750800_3
cg07636295	chr20	675801	675803	675100	675900	20_44750000_44750800_3
cg13626624	chr20	675873	675875	675100	675900	20_44750000_44750800_3
cg03630419	chr20	2763352	2763354	2763000	2763600	20_51127800_51128400_3
cg21524225	chr20	2831764	2831766	2831500	2831800	20_953900_954200_3
cg23865994	chr20	3777851	3777853	3777600	3778500	20_23047600_23048500_3
cg01740424	chr20	3777936	3777938	3777600	3778500	20_23047600_23048500_3
cg05320183	chr20	3778325	3778327	3777600	3778500	20_23047600_23048500_3
cg20066792	chr20	4684048	4684050	4683900	4684200	20_3176300_3176600_3
cg00625026	chr20	19893396	19893398	19892900	19893400	20_58763800_58764300_3
cg09255154	chr20	21020167	21020169	21019800	21020200	20_5529300_5529700_3
cg08258066	chr20	32017852	32017854	32017700	32018000	20_25046800_25047100_3
cg09353399	chr20	32239113	32239115	32238800	32239300	20_30401900_30402400_3
cg21966729	chr20	32586363	32586365	32586300	32586500	20_1311000_1311200_3
cg21804178	chr20	32586417	32586419	32586300	32586500	20_1311000_1311200_3
cg04988273	chr20	33720722	33720724	33720700	33721600	20_49916600_49917500_3
cg07304114	chr20	33721216	33721218	33720700	33721600	20_49916600_49917500_3
cg02547263	chr20	33862694	33862696	33862300	33862700	20_29689600_29690000_3
cg13377074	chr20	33993009	33993011	33992300	33993300	20_48384400_48385400_3
cg01442481	chr20	33993049	33993051	33992300	33993300	20_48384400_48385400_3
cg05908480	chr20	33993115	33993117	33992300	33993300	20_48384400_48385400_3
cg22273487	chr20	33993124	33993126	33992300	33993300	20_48384400_48385400_3
cg15895172	chr20	33993220	33993222	33992300	33993300	20_48384400_48385400_3
cg22762088	chr20	34993689	34993691	34990500	34995200	20_29323600_29328300_3
cg00350702	chr20	35542177	35542179	35542100	35542800	20_18504400_18505100_3
cg22818383	chr20	35542222	35542224	35542100	35542800	20_18504400_18505100_3
cg00095493	chr20	35542287	35542289	35542100	35542800	20_18504400_18505100_3
cg08632001	chr20	35542413	35542415	35542100	35542800	20_18504400_18505100_3
cg16428357	chr20	35602335	35602337	35602300	35602500	20_63029448_63029648_3
cg24227390	chr20	35619547	35619549	35619100	35620400	20_30316100_30317400_3
cg11328022	chr20	35619645	35619647	35619100	35620400	20_30316100_30317400_3
cg14353508	chr20	35619831	35619833	35619100	35620400	20_30316100_30317400_3
cg04422517	chr20	36173764	36173766	36173700	36173900	20_57231100_57231300_3
cg11818303	chr20	36173887	36173889	36173700	36173900	20_57231100_57231300_3
cg15232327	chr20	38355601	38355603	38355500	38355800	20_25459800_25460100_3
cg03469221	chr20	40754582	40754584	40754500	40754800	20_48149500_48149800_3
cg27467249	chr20	44530976	44530978	44530500	44531000	20_30375800_30376300_3
cg01236081	chr20	45898823	45898825	45898800	45899000	20_35651400_35651600_3
cg02655630	chr20	46030301	46030303	46029600	46031600	20_29410500_29412500_3
cg00175180	chr20	46222943	46222945	46222900	46223500	20_30381200_30381800_3
cg06888989	chr20	47473863	47473865	47473100	47473900	20_17863500_17864300_3
cg17151498	chr20	48698959	48698961	48698800	48699100	20_51429600_51429900_3
cg11769476	chr20	50794272	50794274	50794200	50794400	20_30377226_30377249_3
cg22214889	chr20	50794290	50794292	50794200	50794400	20_30377226_30377249_3
cg01997006	chr20	50794344	50794346	50794200	50794400	20_30377226_30377249_3
cg15081220	chr20	51023605	51023607	51023500	51025300	20_30289000_30290800_3
cg21313071	chr20	51024051	51024053	51023500	51025300	20_30289000_30290800_3
cg24389970	chr20	51024620	51024622	51023500	51025300	20_30289000_30290800_3
cg06900404	chr20	56343980	56343982	56343800	56344300	20_30300100_30300600_3
cg19499754	chr20	56344098	56344100	56343800	56344300	20_30300100_30300600_3
cg11251113	chr20	56344182	56344184	56343800	56344300	20_30300100_30300600_3
cg19432851	chr20	56344237	56344239	56343800	56344300	20_30300100_30300600_3
cg06980966	chr20	56804733	56804735	56802800	56804800	20_30911400_30913400_3
cg13155648	chr20	58229723	58229725	58229600	58229800	20_57217400_57217600_3
cg26265624	chr20	60054883	60054885	60054800	60055300	20_35412400_35412900_3
cg26482164	chr20	60055184	60055186	60054800	60055300	20_35412400_35412900_3
cg09076077	chr20	60055259	60055261	60054800	60055300	20_35412400_35412900_3
cg09505835	chr20	61282004	61282006	61281700	61283400	20_30585000_30586700_3
cg19764769	chr20	61947607	61947609	61947300	61948000	20_60967300_60968000_3
cg11530582	chr20	61947657	61947659	61947300	61948000	20_60967300_60968000_3
cg13841716	chr20	62043872	62043874	62043700	62043900	20_47569700_47569900_3
cg02024094	chr20	62362528	62362530	62360500	62363300	20_30811900_30814700_3
cg00238427	chr20	62706907	62706909	62704700	62707400	20_29407800_29410500_3
cg00872144	chr20	62994834	62994836	62994700	62995100	20_30537400_30537800_3
cg14762896	chr20	63060432	63060434	63058600	63061900	20_29761600_29764900_3
cg01666035	chr20	63204021	63204023	63203900	63204300	20_61353000_61353400_3
cg08082693	chr20	63204179	63204181	63203900	63204300	20_61353000_61353400_3
cg01699577	chr20	63262765	63262767	63262000	63264700	20_30283300_30286000_3
cg23048303	chr20	63264373	63264375	63262000	63264700	20_30283300_30286000_3
cg02296167	chr20	63732537	63732539	63732100	63733100	20_29427300_29428300_3
cg02562812	chr20	64030318	64030320	64030200	64030500	20_3670500_3670800_3
cg11467363	chr20	64176636	64176638	64176600	64176800	20_44777000_44777200_3
cg02232477	chr20	64217560	64217562	64217500	64217700	20_4129400_4129600_3
cg25706311	chr20	64254751	64254753	64254700	64255400	20_4720800_4721500_3
cg18986008	chr20	64255086	64255088	64254700	64255400	20_4720800_4721500_3
cg04630848	chr20	64255310	64255312	64254700	64255400	20_4720800_4721500_3
cg13218906	chr20	64255397	64255399	64254700	64255400	20_4720800_4721500_3
cg12014314	chr21	5125997	5125999	5125600	5126000	21_36967900_36968300_3
cg18128969	chr21	20997589	20997591	20997500	20999300	21_13979300_13981100_3
cg19556343	chr21	20997727	20997729	20997500	20999300	21_13979300_13981100_3
cg13297960	chr21	20997918	20997920	20997500	20999300	21_13979300_13981100_3
cg12426234	chr21	20998028	20998030	20997500	20999300	21_13979300_13981100_3
cg13920886	chr21	20998119	20998121	20997500	20999300	21_13979300_13981100_3
cg02842227	chr21	20998125	20998127	20997500	20999300	21_13979300_13981100_3
cg15681537	chr21	20998414	20998416	20997500	20999300	21_13979300_13981100_3
cg25818292	chr21	20998439	20998441	20997500	20999300	21_13979300_13981100_3
cg17475987	chr21	20998545	20998547	20997500	20999300	21_13979300_13981100_3
cg16069236	chr21	25608040	25608042	25608000	25608200	21_42449400_42449600_3
cg24388771	chr21	25608182	25608184	25608000	25608200	21_42449400_42449600_3
cg16417027	chr21	31343592	31343594	31343500	31343700	21_41921900_41922100_3
cg02431704	chr21	33230407	33230409	33230300	33230900	21_29023700_29024300_3
cg06665941	chr21	33230563	33230565	33230300	33230900	21_29023700_29024300_3
cg21292957	chr21	33230616	33230618	33230300	33230900	21_29023700_29024300_3
cg24768245	chr21	33230642	33230644	33230300	33230900	21_29023700_29024300_3
cg23508786	chr21	33402984	33402986	33402800	33404600	21_46160800_46162600_3
cg14850771	chr21	33403152	33403154	33402800	33404600	21_46160800_46162600_3
cg07845895	chr21	33403793	33403795	33402800	33404600	21_46160800_46162600_3
cg13027384	chr21	33403817	33403819	33402800	33404600	21_46160800_46162600_3
cg20817150	chr21	33404185	33404187	33402800	33404600	21_46160800_46162600_3
cg27469991	chr21	33404330	33404332	33402800	33404600	21_46160800_46162600_3
cg00042733	chr21	33633707	33633709	33633500	33633800	21_45501300_45501600_3
cg21537230	chr21	34670948	34670950	34670900	34671100	21_42110200_42110400_3
cg26124622	chr21	36156673	36156675	36156500	36158600	21_14063400_14065500_3
cg03239638	chr21	36157211	36157213	36156500	36158600	21_14063400_14065500_3
cg26205217	chr21	36157465	36157467	36156500	36158600	21_14063400_14065500_3
cg25642002	chr21	36157550	36157552	36156500	36158600	21_14063400_14065500_3
cg21909434	chr21	39119253	39119255	39119200	39119400	21_15223700_15223900_3
cg13180224	chr21	39312342	39312344	39312100	39312800	21_44614700_44615400_3
cg06118507	chr21	40576959	40576961	40576800	40577000	21_45933000_45933200_3
cg15646544	chr21	41219941	41219943	41219700	41220000	21_37084500_37084800_3
cg07919906	chr21	41501805	41501807	41501700	41501900	21_14516400_14516600_3
cg14674253	chr21	41854516	41854518	41854000	41854800	21_43740300_43741100_3
cg05929056	chr21	41854580	41854582	41854000	41854800	21_43740300_43741100_3
cg20558328	chr21	41854637	41854639	41854000	41854800	21_43740300_43741100_3
cg27169379	chr21	41854724	41854726	41854000	41854800	21_43740300_43741100_3
cg21004633	chr21	42070857	42070859	42070800	42071000	21_42725000_42725200_3
cg26768067	chr21	42219008	42219010	42219000	42219200	21_36748048_36748166_3
cg06030219	chr21	42219011	42219013	42219000	42219200	21_36748048_36748166_3
cg19408180	chr21	42389127	42389129	42388700	42389500	21_39451600_39452400_3
cg01513441	chr21	42389167	42389169	42388700	42389500	21_39451600_39452400_3
cg25385366	chr21	42389250	42389252	42388700	42389500	21_39451600_39452400_3
cg05988523	chr21	42389341	42389343	42388700	42389500	21_39451600_39452400_3
cg18656873	chr21	42389409	42389411	42388700	42389500	21_39451600_39452400_3
cg04537185	chr21	42389457	42389459	42388700	42389500	21_39451600_39452400_3
cg00940809	chr21	42892836	42892838	42892800	42893100	21_42685154_42685365_3
cg15991975	chr21	42892936	42892938	42892800	42893100	21_42685154_42685365_3
cg18235935	chr21	43442875	43442877	43442700	43442900	21_43282720_43282920_3
cg11473238	chr21	43741721	43741723	43741700	43742000	21_36113000_36113300_3
cg22468316	chr21	43924315	43924317	43924200	43924400	21_46120200_46120400_3
cg18576013	chr21	43983586	43983588	43983400	43984000	21_40386300_40386900_3
cg13949920	chr21	44173164	44173166	44172900	44173500	21_14073100_14073700_3
cg20493028	chr21	44416758	44416760	44416700	44417000	21_42107900_42108200_3
cg09968565	chr21	44416916	44416918	44416700	44417000	21_42107900_42108200_3
cg06622006	chr21	44505718	44505720	44505400	44506900	21_46184086_46185500_3
cg24960706	chr21	44505723	44505725	44505400	44506900	21_46184086_46185500_3
cg15364874	chr21	44505985	44505987	44505400	44506900	21_46184086_46185500_3
cg02828687	chr21	44506222	44506224	44505400	44506900	21_46184086_46185500_3
cg23703089	chr21	44506283	44506285	44505400	44506900	21_46184086_46185500_3
cg22071811	chr21	44506658	44506660	44505400	44506900	21_46184086_46185500_3
cg25399267	chr21	44506716	44506718	44505400	44506900	21_46184086_46185500_3
cg06070592	chr21	44506741	44506743	44505400	44506900	21_46184086_46185500_3
cg12826791	chr21	44506835	44506837	44505400	44506900	21_46184086_46185500_3
cg16020279	chr21	44506869	44506871	44505400	44506900	21_46184086_46185500_3
cg10342841	chr21	44702397	44702399	44702200	44702400	21_10574500_10574700_3
cg03006960	chr21	45351167	45351169	45351000	45351200	21_33985800_33986000_3
cg01129211	chr21	45413018	45413020	45412700	45413800	21_44918700_44919800_3
cg18035534	chr21	45539006	45539008	45538800	45539200	21_34688200_34688600_3
cg21062683	chr21	45835406	45835408	45835400	45835600	21_14583400_14583600_3
cg06532506	chr21	45971931	45971933	45971900	45972100	21_46051400_46051600_3
cg26735294	chr21	46393448	46393450	46393400	46393600	21_34459655_34459731_3
cg10878966	chr21	46393527	46393529	46393400	46393600	21_34459655_34459731_3
cg14233374	chr21	46393545	46393547	46393400	46393600	21_34459655_34459731_3
cg11651007	chr21	46393575	46393577	46393400	46393600	21_34459655_34459731_3
cg25539589	chr21	46457844	46457846	46457800	46458400	21_13981400_13982000_3
cg23526680	chr21	46457959	46457961	46457800	46458400	21_13981400_13982000_3
cg26629188	chr21	46458367	46458369	46457800	46458400	21_13981400_13982000_3
cg05193179	chr22	17198908	17198910	17198900	17199100	22_46470500_46470700_3
cg15452366	chr22	17198958	17198960	17198900	17199100	22_46470500_46470700_3
cg10017656	chr22	17990437	17990439	17990400	17990700	22_48690700_48691000_3
cg24473407	chr22	17990464	17990466	17990400	17990700	22_48690700_48691000_3
cg17561788	chr22	20127159	20127161	20126500	20127200	22_42089300_42090000_3
cg22975540	chr22	20176825	20176827	20176700	20176900	22_45077919_45078119_3
cg07646250	chr22	20403784	20403786	20403500	20403800	22_48655200_48655500_3
cg12457928	chr22	22734285	22734287	22734000	22734300	22_49850800_49851100_3
cg14313808	chr22	22942663	22942665	22942300	22943000	22_41425600_41426300_3
cg23427088	chr22	23107797	23107799	23107600	23108000	22_20991700_20992100_3
cg00763120	chr22	23294947	23294949	23294200	23295200	22_38172600_38173600_3
cg15597964	chr22	23823670	23823672	23823600	23823800	22_37100700_37100900_3
cg05281340	chr22	23849614	23849616	23848800	23849900	22_49051700_49052800_3
cg17501485	chr22	23849796	23849798	23848800	23849900	22_49051700_49052800_3
cg13104704	chr22	23849816	23849818	23848800	23849900	22_49051700_49052800_3
cg08426696	chr22	26321825	26321827	26321800	26322000	22_42963300_42963500_3
cg13699626	chr22	26392040	26392042	26392000	26392200	22_37009300_37009500_3
cg20413719	chr22	26500741	26500743	26500600	26501000	22_42820100_42820500_3
cg02018040	chr22	26756999	26757001	26757000	26757200	22_49632522_49632541_3
cg07415373	chr22	26757051	26757053	26757000	26757200	22_49632522_49632541_3
cg16028371	chr22	29071890	29071892	29071700	29071900	22_45889757_45889803_3
cg15841929	chr22	29071895	29071897	29071700	29071900	22_45889757_45889803_3
cg12552771	chr22	29313330	29313332	29313300	29314500	22_42128700_42129900_3
cg08579858	chr22	29313974	29313976	29313300	29314500	22_42128700_42129900_3
cg07256473	chr22	29314286	29314288	29313300	29314500	22_42128700_42129900_3
cg17721704	chr22	29314331	29314333	29313300	29314500	22_42128700_42129900_3
cg14427074	chr22	29314350	29314352	29313300	29314500	22_42128700_42129900_3
cg16142668	chr22	30288733	30288735	30288600	30289700	22_50546600_50547700_3
cg19293995	chr22	30289281	30289283	30288600	30289700	22_50546600_50547700_3
cg00101453	chr22	30289594	30289596	30288600	30289700	22_50546600_50547700_3
cg23835894	chr22	30289674	30289676	30288600	30289700	22_50546600_50547700_3
cg22088670	chr22	30289676	30289678	30288600	30289700	22_50546600_50547700_3
cg12962981	chr22	30598434	30598436	30598300	30598800	22_25064800_25065300_3
cg27369572	chr22	31100956	31100958	31100800	31101000	22_30823013_30823213_3
cg24357559	chr22	31100964	31100966	31100800	31101000	22_30823013_30823213_3
cg10506353	chr22	31134063	31134065	31133500	31134200	22_45432300_45433000_3
cg00543991	chr22	31971050	31971052	31971000	31971200	22_37013000_37013200_3
cg05282129	chr22	33106078	33106080	33105900	33106200	22_31495700_31496000_3
cg03833423	chr22	33106140	33106142	33105900	33106200	22_31495700_31496000_3
cg02443940	chr22	33106156	33106158	33105900	33106200	22_31495700_31496000_3
cg03286984	chr22	35476722	35476724	35476700	35476900	22_23418900_23419100_3
cg25523263	chr22	35929773	35929775	35929600	35929800	22_17832200_17832400_3
cg22031736	chr22	37843640	37843642	37843500	37844000	22_42152364_42152802_3
cg19519293	chr22	37843785	37843787	37843500	37844000	22_42152364_42152802_3
cg03583524	chr22	37843804	37843806	37843500	37844000	22_42152364_42152802_3
cg21594310	chr22	38769965	38769967	38769900	38770100	22_48673900_48674100_3
cg12188538	chr22	39502614	39502616	39502500	39503100	22_16748300_16748900_3
cg06242728	chr22	39502840	39502842	39502500	39503100	22_16748300_16748900_3
cg08424893	chr22	40289941	40289943	40289900	40290100	22_32616300_32616500_3
cg02154357	chr22	42269615	42269617	42269600	42269800	22_50190608_50190682_3
cg23630078	chr22	42269724	42269726	42269600	42269800	22_50190608_50190682_3
cg13572613	chr22	42269763	42269765	42269600	42269800	22_50190608_50190682_3
cg09844317	chr22	42269776	42269778	42269600	42269800	22_50190608_50190682_3
cg03426684	chr22	43826948	43826950	43826900	43827200	22_37365760_37366000_3
cg10952700	chr22	44161241	44161243	44161100	44161300	22_48616400_48616600_3
cg06608065	chr22	44884960	44884962	44884800	44885100	22_36297300_36297600_3
cg21715212	chr22	45010757	45010759	45010700	45010900	22_47915000_47915200_3
cg19253659	chr22	45284547	45284549	45284000	45284800	22_46738700_46739500_3
cg07366660	chr22	45284616	45284618	45284000	45284800	22_46738700_46739500_3
cg26561603	chr22	45284652	45284654	45284000	45284800	22_46738700_46739500_3
cg11529250	chr22	45284724	45284726	45284000	45284800	22_46738700_46739500_3
cg02922601	chr22	45284794	45284796	45284000	45284800	22_46738700_46739500_3
cg06134567	chr22	46262500	46262502	46262100	46263100	22_50177400_50178400_3
cg11377136	chr22	46263062	46263064	46262100	46263100	22_50177400_50178400_3
cg04434760	chr22	46584090	46584092	46583700	46584400	22_42970700_42971400_3
cg09456503	chr22	46966993	46966995	46966900	46967100	22_36610200_36610400_3
cg19218438	chr22	48680278	48680280	48680200	48680400	22_33860800_33861000_3
cg04610167	chr22	49197342	49197344	49197200	49197500	22_47609700_47610000_3
cg09598463	chr22	49586556	49586558	49586500	49586800	22_47040400_47040700_3
cg18090384	chr22	49961775	49961777	49961700	49962000	22_41998848_41999064_3
cg22441543	chr22	49961906	49961908	49961700	49962000	22_41998848_41999064_3
cg19324023	chr22	50731574	50731576	50731500	50731700	22_15775700_15775900_3
cg11128476	chr3	8628302	8628304	8628200	8628400	3_52320200_52320400_3
cg20711421	chr3	9762254	9762256	9762200	9762500	3_131331700_131332000_3
cg14499413	chr3	10708261	10708263	10708100	10708800	3_130747400_130748100_3
cg05970311	chr3	10708291	10708293	10708100	10708800	3_130747400_130748100_3
cg14227821	chr3	11094033	11094035	11093300	11094200	3_19102400_19103300_3
cg15442166	chr3	11094110	11094112	11093300	11094200	3_19102400_19103300_3
cg08272513	chr3	12480275	12480277	12480000	12480800	3_45349000_45349800_3
cg16864418	chr3	13241439	13241441	13241300	13241500	3_106644600_106644800_3
cg12497374	chr3	14298033	14298035	14297500	14298100	3_195849500_195850100_3
cg25457886	chr3	14298064	14298066	14297500	14298100	3_195849500_195850100_3
cg06677418	chr3	14608659	14608661	14608600	14608900	3_7999600_7999900_3
cg12930269	chr3	20186296	20186298	20186200	20186800	3_133783600_133784200_3
cg21755440	chr3	20186308	20186310	20186200	20186800	3_133783600_133784200_3
cg22517622	chr3	20186311	20186313	20186200	20186800	3_133783600_133784200_3
cg16339185	chr3	20186316	20186318	20186200	20186800	3_133783600_133784200_3
cg21395120	chr3	20186329	20186331	20186200	20186800	3_133783600_133784200_3
cg22604940	chr3	20186432	20186434	20186200	20186800	3_133783600_133784200_3
cg02114449	chr3	20186447	20186449	20186200	20186800	3_133783600_133784200_3
cg21351219	chr3	20186579	20186581	20186200	20186800	3_133783600_133784200_3
cg27008133	chr3	20186599	20186601	20186200	20186800	3_133783600_133784200_3
cg26309929	chr3	24042455	24042457	24042300	24042500	3_196127400_196127600_3
cg16691944	chr3	44478159	44478161	44478000	44478200	3_45555100_45555300_3
cg10919177	chr3	44478170	44478172	44478000	44478200	3_45555100_45555300_3
cg18324596	chr3	44976318	44976320	44976100	44976700	3_46717500_46718100_3
cg12058646	chr3	44976347	44976349	44976100	44976700	3_46717500_46718100_3
cg08543242	chr3	44976350	44976352	44976100	44976700	3_46717500_46718100_3
cg06420959	chr3	44976358	44976360	44976100	44976700	3_46717500_46718100_3
cg01147013	chr3	44976362	44976364	44976100	44976700	3_46717500_46718100_3
cg22930777	chr3	44976462	44976464	44976100	44976700	3_46717500_46718100_3
cg04690289	chr3	44976506	44976508	44976100	44976700	3_46717500_46718100_3
cg17165824	chr3	45797177	45797179	45797000	45797200	3_14305900_14306100_3
cg09366339	chr3	48919812	48919814	48919800	48920000	3_125769000_125769200_3
cg15211623	chr3	49900570	49900572	49900300	49900600	3_195723100_195723400_3
cg25423647	chr3	51712706	51712708	51712700	51713000	3_13553400_13553700_3
cg15287403	chr3	51712762	51712764	51712700	51713000	3_13553400_13553700_3
cg22088263	chr3	51712813	51712815	51712700	51713000	3_13553400_13553700_3
cg04918008	chr3	52277691	52277693	52277400	52278200	3_195087400_195088200_3
cg17069349	chr3	52277829	52277831	52277400	52278200	3_195087400_195088200_3
cg20841664	chr3	52277901	52277903	52277400	52278200	3_195087400_195088200_3
cg17632831	chr3	52278173	52278175	52277400	52278200	3_195087400_195088200_3
cg22613698	chr3	52881430	52881432	52881300	52881500	3_149887000_149887200_3
cg04407215	chr3	53270305	53270307	53270300	53270600	3_45163400_45163700_3
cg07061867	chr3	56682933	56682935	56682800	56684200	3_195761900_195763300_3
cg24617370	chr3	56683140	56683142	56682800	56684200	3_195761900_195763300_3
cg14980363	chr3	56683146	56683148	56682800	56684200	3_195761900_195763300_3
cg21093807	chr3	56683596	56683598	56682800	56684200	3_195761900_195763300_3
cg14818413	chr3	56683628	56683630	56682800	56684200	3_195761900_195763300_3
cg17036744	chr3	56683691	56683693	56682800	56684200	3_195761900_195763300_3
cg23542590	chr3	56683740	56683742	56682800	56684200	3_195761900_195763300_3
cg10908188	chr3	56683769	56683771	56682800	56684200	3_195761900_195763300_3
cg24949907	chr3	56683775	56683777	56682800	56684200	3_195761900_195763300_3
cg11178293	chr3	62369829	62369831	62369800	62370000	3_72996404_72996536_3
cg18175809	chr3	62369849	62369851	62369800	62370000	3_72996404_72996536_3
cg15812348	chr3	62373714	62373716	62373500	62373800	3_52998874_52999152_3
cg19227130	chr3	62373716	62373718	62373500	62373800	3_52998874_52999152_3
cg06423920	chr3	62373744	62373746	62373500	62373800	3_52998874_52999152_3
cg24705960	chr3	62373780	62373782	62373500	62373800	3_52998874_52999152_3
cg17605606	chr3	63934283	63934285	63933800	63934300	3_195707700_195708200_3
cg09406856	chr3	66441438	66441440	66440900	66441500	3_11548500_11549100_3
cg16769772	chr3	75341592	75341594	75341500	75341700	3_121548800_121549000_3
cg20035453	chr3	87946037	87946039	87945900	87946100	3_135658558_135658758_3
cg03418095	chr3	98858063	98858065	98858000	98858200	3_195759800_195760000_3
cg22087119	chr3	100635039	100635041	100634900	100635200	3_126500500_126500800_3
cg05657694	chr3	100635045	100635047	100634900	100635200	3_126500500_126500800_3
cg25719685	chr3	100635047	100635049	100634900	100635200	3_126500500_126500800_3
cg22419425	chr3	101722588	101722590	101722500	101722900	3_44685900_44686300_3
cg25116699	chr3	101722763	101722765	101722500	101722900	3_44685900_44686300_3
cg00482555	chr3	101722804	101722806	101722500	101722900	3_44685900_44686300_3
cg09649523	chr3	107878857	107878859	107878800	107879100	3_75663300_75663600_3
cg25559298	chr3	107878974	107878976	107878800	107879100	3_75663300_75663600_3
cg16956153	chr3	108225058	108225060	108224900	108225100	3_195612000_195612200_3
cg26924785	chr3	111859595	111859597	111859500	111861400	3_125989500_125991400_3
cg01294263	chr3	111859599	111859601	111859500	111861400	3_125989500_125991400_3
cg14562083	chr3	111859761	111859763	111859500	111861400	3_125989500_125991400_3
cg09883582	chr3	111860034	111860036	111859500	111861400	3_125989500_125991400_3
cg16848490	chr3	111860310	111860312	111859500	111861400	3_125989500_125991400_3
cg16517386	chr3	111860382	111860384	111859500	111861400	3_125989500_125991400_3
cg05957736	chr3	111860478	111860480	111859500	111861400	3_125989500_125991400_3
cg17470227	chr3	111860703	111860705	111859500	111861400	3_125989500_125991400_3
cg19939065	chr3	116444917	116444919	116444900	116445100	3_192571455_192571505_3
cg26033586	chr3	116445010	116445012	116444900	116445100	3_192571455_192571505_3
cg15688396	chr3	116445077	116445079	116444900	116445100	3_192571455_192571505_3
cg10041901	chr3	125677974	125677976	125677700	125678100	3_191642200_191642600_3
cg21880422	chr3	130001813	130001815	130001800	130002100	3_11912400_11912700_3
cg22131249	chr3	130175302	130175304	130175100	130175400	3_192039600_192039900_3
cg03360912	chr3	136516438	136516440	136516300	136516600	3_14464900_14465200_3
cg00893348	chr3	139634182	139634184	139634000	139634300	3_122230100_122230400_3
cg15093769	chr3	139634215	139634217	139634000	139634300	3_122230100_122230400_3
cg01046979	chr3	139677925	139677927	139677900	139678100	3_139045051_139045058_3
cg15878317	chr3	139677939	139677941	139677900	139678100	3_139045051_139045058_3
cg05331082	chr3	139678009	139678011	139677900	139678100	3_139045051_139045058_3
cg25537988	chr3	139678075	139678077	139677900	139678100	3_139045051_139045058_3
cg09721739	chr3	139678081	139678083	139677900	139678100	3_139045051_139045058_3
cg23571537	chr3	139678085	139678087	139677900	139678100	3_139045051_139045058_3
cg18141954	chr3	145939946	145939948	145939800	145940100	3_21542500_21542800_3
cg12678053	chr3	151462189	151462191	151462100	151462400	3_14231200_14231500_3
cg13375202	chr3	153043226	153043228	153043200	153043400	3_109514100_109514300_3
cg16460699	chr3	154324361	154324363	154324300	154324500	3_10764428_10764449_3
cg22034555	chr3	154324369	154324371	154324300	154324500	3_10764428_10764449_3
cg19459834	chr3	154324488	154324490	154324300	154324500	3_10764428_10764449_3
cg05379650	chr3	154324498	154324500	154324300	154324500	3_10764428_10764449_3
cg09635597	chr3	169664001	169664003	169663900	169664200	3_53892400_53892700_3
cg10600701	chr3	169664150	169664152	169663900	169664200	3_53892400_53892700_3
cg21545313	chr3	169664183	169664185	169663900	169664200	3_53892400_53892700_3
cg07883762	chr3	177196419	177196421	177196300	177196600	3_183491924_183492140_3
cg08006166	chr3	177196475	177196477	177196300	177196600	3_183491924_183492140_3
cg13403524	chr3	177196584	177196586	177196300	177196600	3_183491924_183492140_3
cg18287522	chr3	179397758	179397760	179397700	179397900	3_39408800_39409000_3
cg05513983	chr3	181726723	181726725	181726600	181727200	3_39502284_39502836_3
cg04859466	chr3	181726774	181726776	181726600	181727200	3_39502284_39502836_3
cg18366455	chr3	181726968	181726970	181726600	181727200	3_39502284_39502836_3
cg14317285	chr3	181727081	181727083	181726600	181727200	3_39502284_39502836_3
cg07431069	chr3	183285992	183285994	183285800	183286100	3_160026400_160026700_3
cg15580355	chr3	183286070	183286072	183285800	183286100	3_160026400_160026700_3
cg18209318	chr3	183513469	183513471	183513100	183513800	3_108406400_108407100_3
cg23386192	chr3	185983590	185983592	185983500	185983700	3_14571300_14571500_3
cg18847127	chr3	193980431	193980433	193980300	193980700	3_65893400_65893800_3
cg19107881	chr3	193980441	193980443	193980300	193980700	3_65893400_65893800_3
cg04175160	chr3	193980596	193980598	193980300	193980700	3_65893400_65893800_3
cg15251528	chr3	193980628	193980630	193980300	193980700	3_65893400_65893800_3
cg00359285	chr3	195872376	195872378	195872300	195872500	3_195851368_195851389_3
cg26686927	chr3	195872384	195872386	195872300	195872500	3_195851368_195851389_3
cg04916660	chr3	195872407	195872409	195872300	195872500	3_195851368_195851389_3
cg25149599	chr3	196093514	196093516	196093500	196094000	3_190972200_190972700_3
cg04546205	chr3	197542066	197542068	197541800	197542200	3_23540500_23540900_3
cg17473580	chr3	197655755	197655757	197655600	197655900	3_194985224_194985440_3
cg09591533	chr3	197655799	197655801	197655600	197655900	3_194985224_194985440_3
cg17241496	chr3	197655814	197655816	197655600	197655900	3_194985224_194985440_3
cg13666293	chr4	474341	474343	474300	474500	4_2301910_2301934_3
cg26117517	chr4	474344	474346	474300	474500	4_2301910_2301934_3
cg19212712	chr4	474406	474408	474300	474500	4_2301910_2301934_3
cg16937333	chr4	474411	474413	474300	474500	4_2301910_2301934_3
cg10818901	chr4	745818	745820	745700	746200	4_189810730_189811200_3
cg18368669	chr4	746173	746175	745700	746200	4_189810730_189811200_3
cg02595378	chr4	770208	770210	770200	770400	4_52957800_52958000_3
cg12792086	chr4	795716	795718	795400	795900	4_186204100_186204600_3
cg03576285	chr4	965905	965907	965900	966100	4_86021900_86022100_3
cg24391931	chr4	1240278	1240280	1240000	1240300	4_15278700_15279000_3
cg08468299	chr4	1282721	1282723	1282600	1283100	4_14480700_14481200_3
cg08321483	chr4	1503332	1503334	1503300	1503500	4_189644900_189645100_3
cg08611689	chr4	1503469	1503471	1503300	1503500	4_189644900_189645100_3
cg10755899	chr4	1770423	1770425	1770400	1770600	4_1521273_1521473_3
cg08442934	chr4	1771518	1771520	1771500	1771700	4_180550100_180550300_3
cg02137691	chr4	1803943	1803945	1803500	1804000	4_7215100_7215600_3
cg06716568	chr4	2041797	2041799	2041700	2041900	4_186500880_186500966_3
cg21349723	chr4	2041844	2041846	2041700	2041900	4_186500880_186500966_3
cg07234028	chr4	2041866	2041868	2041700	2041900	4_186500880_186500966_3
cg04920683	chr4	2041886	2041888	2041700	2041900	4_186500880_186500966_3
cg16045011	chr4	2041898	2041900	2041700	2041900	4_186500880_186500966_3
cg12655250	chr4	2859048	2859050	2858800	2859100	4_8567400_8567700_3
cg05202136	chr4	3249117	3249119	3249100	3249300	4_646558_646715_3
cg15813460	chr4	3249193	3249195	3249100	3249300	4_646558_646715_3
cg26492299	chr4	5971326	5971328	5970600	5971400	4_139902400_139903200_3
cg19491420	chr4	6889187	6889189	6889000	6889600	4_1050600_1051200_3
cg10317778	chr4	6889249	6889251	6889000	6889600	4_1050600_1051200_3
cg15885274	chr4	6889474	6889476	6889000	6889600	4_1050600_1051200_3
cg05012661	chr4	6889536	6889538	6889000	6889600	4_1050600_1051200_3
cg06857323	chr4	7719612	7719614	7719400	7719800	4_7482400_7482800_3
cg14329111	chr4	7750294	7750296	7750200	7750700	4_189317600_189318100_3
cg19673881	chr4	8475834	8475836	8475300	8476100	4_7336300_7337100_3
cg08371947	chr4	8476065	8476067	8475300	8476100	4_7336300_7337100_3
cg14611666	chr4	13427903	13427905	13427900	13428100	4_24885400_24885600_3
cg18622413	chr4	13427916	13427918	13427900	13428100	4_24885400_24885600_3
cg20507963	chr4	13540238	13540240	13540100	13540400	4_102250243_102250500_3
cg03463279	chr4	15003317	15003319	15003200	15003700	4_681700_682148_3
cg16556399	chr4	15003604	15003606	15003200	15003700	4_681700_682148_3
cg20281046	chr4	17414386	17414388	17414100	17414400	4_189645200_189645500_3
cg22055989	chr4	26058652	26058654	26058500	26058700	4_6724400_6724600_3
cg13462928	chr4	40336403	40336405	40336400	40336600	4_87732600_87732800_3
cg13677120	chr4	51843008	51843010	51843000	51843200	4_73981928_73982113_3
cg24079997	chr4	51843016	51843018	51843000	51843200	4_73981928_73982113_3
cg27183602	chr4	51843033	51843035	51843000	51843200	4_73981928_73982113_3
cg02716799	chr4	51843036	51843038	51843000	51843200	4_73981928_73982113_3
cg21225608	chr4	51843092	51843094	51843000	51843200	4_73981928_73982113_3
cg21750545	chr4	51843189	51843191	51843000	51843200	4_73981928_73982113_3
cg20705566	chr4	51843191	51843193	51843000	51843200	4_73981928_73982113_3
cg27224107	chr4	51940927	51940929	51940600	51941100	4_112086400_112086900_3
cg03848857	chr4	51995535	51995537	51995400	51995600	4_8304200_8304400_3
cg13321967	chr4	52751511	52751513	52751300	52751600	4_10145400_10145700_3
cg24779605	chr4	52751518	52751520	52751300	52751600	4_10145400_10145700_3
cg12656686	chr4	52751526	52751528	52751300	52751600	4_10145400_10145700_3
cg23478839	chr4	56818232	56818234	56818000	56818800	4_25161000_25161800_3
cg13782548	chr4	56818379	56818381	56818000	56818800	4_25161000_25161800_3
cg02475740	chr4	56818385	56818387	56818000	56818800	4_25161000_25161800_3
cg25836827	chr4	56818617	56818619	56818000	56818800	4_25161000_25161800_3
cg22729562	chr4	58496416	58496418	58496100	58496500	4_183013800_183014200_3
cg04967502	chr4	58496430	58496432	58496100	58496500	4_183013800_183014200_3
cg22964775	chr4	61496628	61496630	61496600	61497400	4_8506400_8507200_3
cg26269630	chr4	61496736	61496738	61496600	61497400	4_8506400_8507200_3
cg20458469	chr4	61497230	61497232	61496600	61497400	4_8506400_8507200_3
cg03188923	chr4	61497303	61497305	61496600	61497400	4_8506400_8507200_3
cg18903398	chr4	63348978	63348980	63348900	63349100	4_183483200_183483400_3
cg21779385	chr4	76831077	76831079	76831000	76831200	4_183012600_183012800_3
cg07857469	chr4	80186030	80186032	80186000	80186200	4_7433200_7433400_3
cg26053249	chr4	81682750	81682752	81682600	81682900	4_185627600_185627900_3
cg24260320	chr4	83535826	83535828	83535800	83536000	4_164977672_164977816_3
cg26071978	chr4	83535857	83535859	83535800	83536000	4_164977672_164977816_3
cg14377891	chr4	83535868	83535870	83535800	83536000	4_164977672_164977816_3
cg04149980	chr4	83535886	83535888	83535800	83536000	4_164977672_164977816_3
cg09333481	chr4	83535962	83535964	83535800	83536000	4_164977672_164977816_3
cg02759647	chr4	83535986	83535988	83535800	83536000	4_164977672_164977816_3
cg10873507	chr4	87002776	87002778	87002700	87002900	4_140720900_140721100_3
cg03917884	chr4	108628066	108628068	108627300	108628200	4_48885100_48886000_3
cg19090637	chr4	110197895	110197897	110197700	110198600	4_124349_125231_3
cg17484629	chr4	110198063	110198065	110197700	110198600	4_124349_125231_3
cg21578066	chr4	110198140	110198142	110197700	110198600	4_124349_125231_3
cg24654176	chr4	110198201	110198203	110197700	110198600	4_124349_125231_3
cg06100991	chr4	110198280	110198282	110197700	110198600	4_124349_125231_3
cg07511855	chr4	110198394	110198396	110197700	110198600	4_124349_125231_3
cg00460260	chr4	110198569	110198571	110197700	110198600	4_124349_125231_3
cg25019126	chr4	110198582	110198584	110197700	110198600	4_124349_125231_3
cg01951086	chr4	110630485	110630487	110630200	110630600	4_105632000_105632400_3
cg10948783	chr4	112146208	112146210	112146200	112146400	4_99220800_99221000_3
cg01983474	chr4	112146242	112146244	112146200	112146400	4_99220800_99221000_3
cg07030950	chr4	112356709	112356711	112356300	112356900	4_6673200_6673800_3
cg13941153	chr4	112356830	112356832	112356300	112356900	4_6673200_6673800_3
cg04069948	chr4	115678621	115678623	115678600	115678800	4_55157675_55157755_3
cg03442534	chr4	115678782	115678784	115678600	115678800	4_55157675_55157755_3
cg08024278	chr4	120948901	120948903	120948900	120949200	4_18291200_18291500_3
cg03509106	chr4	121071105	121071107	121071100	121071300	4_681347_681476_3
cg05640431	chr4	121071242	121071244	121071100	121071300	4_681347_681476_3
cg19196945	chr4	122923104	122923106	122923100	122923300	4_1250191_1250219_3
cg13593297	chr4	122923121	122923123	122923100	122923300	4_1250191_1250219_3
cg26331360	chr4	122923166	122923168	122923100	122923300	4_1250191_1250219_3
cg13180377	chr4	122923258	122923260	122923100	122923300	4_1250191_1250219_3
cg20830531	chr4	122923260	122923262	122923100	122923300	4_1250191_1250219_3
cg24921210	chr4	122923270	122923272	122923100	122923300	4_1250191_1250219_3
cg05302426	chr4	124340027	124340029	124339900	124340100	4_177226900_177227100_3
cg15724941	chr4	124340069	124340071	124339900	124340100	4_177226900_177227100_3
cg20839522	chr4	131728323	131728325	131728100	131728900	4_87863600_87864400_3
cg15504104	chr4	131728395	131728397	131728100	131728900	4_87863600_87864400_3
cg26088294	chr4	131730845	131730847	131730800	131731100	4_1520256_1520503_3
cg20122473	chr4	131730957	131730959	131730800	131731100	4_1520256_1520503_3
cg18270926	chr4	134201947	134201949	134201900	134202100	4_55852153_55852200_3
cg15765486	chr4	134201951	134201953	134201900	134202100	4_55852153_55852200_3
cg26954135	chr4	139031005	139031007	139030900	139031100	4_186427900_186428100_3
cg13848802	chr4	143513099	143513101	143513100	143513300	4_88697899_88697903_3
cg19004413	chr4	143513113	143513115	143513100	143513300	4_88697899_88697903_3
cg24607315	chr4	143513184	143513186	143513100	143513300	4_88697899_88697903_3
cg01278696	chr4	143513215	143513217	143513100	143513300	4_88697899_88697903_3
cg10878459	chr4	143513260	143513262	143513100	143513300	4_88697899_88697903_3
cg01575392	chr4	143513265	143513267	143513100	143513300	4_88697899_88697903_3
cg22077701	chr4	143513287	143513289	143513100	143513300	4_88697899_88697903_3
cg13898584	chr4	143513289	143513291	143513100	143513300	4_88697899_88697903_3
cg17944339	chr4	144374279	144374281	144374100	144374500	4_189294700_189295100_3
cg25421002	chr4	145638394	145638396	145638200	145638400	4_189807300_189807500_3
cg25406138	chr4	146639617	146639619	146639500	146639800	4_162984900_162985200_3
cg17598704	chr4	147964366	147964368	147964200	147964500	4_184100300_184100600_3
cg25273767	chr4	151032421	151032423	151032300	151032500	4_7107400_7107600_3
cg23483495	chr4	154781380	154781382	154781300	154781600	4_154781778_154781987_3
cg01827861	chr4	154781429	154781431	154781300	154781600	4_154781778_154781987_3
cg22496683	chr4	154781457	154781459	154781300	154781600	4_154781778_154781987_3
cg01289218	chr4	154781483	154781485	154781300	154781600	4_154781778_154781987_3
cg16055817	chr4	159355957	159355959	159355900	159356100	4_186204918_186204961_3
cg02968883	chr4	159355989	159355991	159355900	159356100	4_186204918_186204961_3
cg05924733	chr4	159356009	159356011	159355900	159356100	4_186204918_186204961_3
cg04267704	chr4	164383106	164383108	164383100	164383300	4_1578465_1578651_3
cg26320830	chr4	164383241	164383243	164383100	164383300	4_1578465_1578651_3
cg22299454	chr4	164383290	164383292	164383100	164383300	4_1578465_1578651_3
cg00803758	chr4	183618608	183618610	183618500	183618700	4_188973500_188973700_3
cg17118812	chr4	184967827	184967829	184967800	184968000	4_184333600_184333800_3
cg10712884	chr4	185127114	185127116	185127000	185127500	4_7127300_7127800_3
cg05973455	chr4	185127387	185127389	185127000	185127500	4_7127300_7127800_3
cg08317058	chr4	186727203	186727205	186727200	186727400	4_26854900_26855100_3
cg12530864	chr4	188031937	188031939	188031700	188032100	4_1593500_1593900_3
cg10380328	chr4	188031971	188031973	188031700	188032100	4_1593500_1593900_3
cg13610014	chr4	188032023	188032025	188031700	188032100	4_1593500_1593900_3
cg21848981	chr4	189676254	189676256	189676100	189676300	4_186831900_186832100_3
cg07539997	chr5	236500	236502	236500	236700	5_170751700_170751900_3
cg16219322	chr5	398896	398898	398800	399100	5_179150200_179150500_3
cg16264495	chr5	487582	487584	487000	487600	5_127739400_127740000_3
cg01037165	chr5	560399	560401	560300	560500	5_3286100_3286300_3
cg04014595	chr5	885163	885165	885100	885500	5_179204600_179205000_3
cg09471804	chr5	885424	885426	885100	885500	5_179204600_179205000_3
cg04599403	chr5	926677	926679	926500	927400	5_561400_562300_3
cg14571552	chr5	926886	926888	926500	927400	5_561400_562300_3
cg05146089	chr5	927284	927286	926500	927400	5_561400_562300_3
cg01580782	chr5	927321	927323	926500	927400	5_561400_562300_3
cg15165927	chr5	1033402	1033404	1033100	1033900	5_178383900_178384700_3
cg26489368	chr5	1033477	1033479	1033100	1033900	5_178383900_178384700_3
cg06437430	chr5	1033598	1033600	1033100	1033900	5_178383900_178384700_3
cg04791789	chr5	1034508	1034510	1034400	1034600	5_178334300_178334500_3
cg10453502	chr5	1037863	1037865	1037800	1038200	5_177396300_177396700_3
cg24158075	chr5	1038035	1038037	1037800	1038200	5_177396300_177396700_3
cg19103535	chr5	1038166	1038168	1037800	1038200	5_177396300_177396700_3
cg05907120	chr5	1111308	1111310	1111200	1111400	5_122476700_122476900_3
cg13696431	chr5	1275449	1275451	1275300	1275500	5_7793500_7793700_3
cg25943091	chr5	1368617	1368619	1368400	1368800	5_124402000_124402400_3
cg07324729	chr5	1471329	1471331	1470700	1471400	5_485200_485900_3
cg06981221	chr5	1499681	1499683	1499500	1499800	5_179212900_179213200_3
cg12595026	chr5	1565106	1565108	1565100	1565700	5_181084700_181085300_3
cg03123660	chr5	1565406	1565408	1565100	1565700	5_181084700_181085300_3
cg18856388	chr5	1875771	1875773	1875500	1876600	5_42923600_42924700_3
cg23208176	chr5	1876053	1876055	1875500	1876600	5_42923600_42924700_3
cg21982950	chr5	1876085	1876087	1875500	1876600	5_42923600_42924700_3
cg07961015	chr5	1876100	1876102	1875500	1876600	5_42923600_42924700_3
cg14564616	chr5	1876222	1876224	1875500	1876600	5_42923600_42924700_3
cg14451382	chr5	1876282	1876284	1875500	1876600	5_42923600_42924700_3
cg01307528	chr5	1887397	1887399	1887300	1887500	5_127073368_127073536_3
cg25983837	chr5	1887415	1887417	1887300	1887500	5_127073368_127073536_3
cg17698665	chr5	1887421	1887423	1887300	1887500	5_127073368_127073536_3
cg19955132	chr5	1887431	1887433	1887300	1887500	5_127073368_127073536_3
cg05658487	chr5	1887468	1887470	1887300	1887500	5_127073368_127073536_3
cg08415868	chr5	2258483	2258485	2258300	2258600	5_36783298_36783500_3
cg09655022	chr5	2497271	2497273	2497100	2497300	5_177581500_177581700_3
cg06584218	chr5	2643057	2643059	2643000	2643200	5_154690764_154690814_3
cg11424776	chr5	2643062	2643064	2643000	2643200	5_154690764_154690814_3
cg02693033	chr5	2643184	2643186	2643000	2643200	5_154690764_154690814_3
cg26602469	chr5	3822671	3822673	3822400	3823000	5_57299000_57299600_3
cg07585899	chr5	3822809	3822811	3822400	3823000	5_57299000_57299600_3
cg00322623	chr5	3822832	3822834	3822400	3823000	5_57299000_57299600_3
cg24916688	chr5	4580867	4580869	4580800	4581000	5_178792800_178793000_3
cg08732245	chr5	6350622	6350624	6350500	6350700	5_1159100_1159300_3
cg19925178	chr5	8089949	8089951	8089700	8090100	5_98546700_98547100_3
cg11429177	chr5	8090056	8090058	8089700	8090100	5_98546700_98547100_3
cg21728073	chr5	9834995	9834997	9834900	9835200	5_135115600_135115900_3
cg13242458	chr5	10250029	10250031	10250000	10250200	5_140841217_140841226_3
cg11151820	chr5	10250049	10250051	10250000	10250200	5_140841217_140841226_3
cg26556537	chr5	10250158	10250160	10250000	10250200	5_140841217_140841226_3
cg18245083	chr5	10250165	10250167	10250000	10250200	5_140841217_140841226_3
cg25484373	chr5	10250191	10250193	10250000	10250200	5_140841217_140841226_3
cg18328428	chr5	10291099	10291101	10291100	10291300	5_75612299_75612346_3
cg00123333	chr5	10291129	10291131	10291100	10291300	5_75612299_75612346_3
cg04990989	chr5	10291195	10291197	10291100	10291300	5_75612299_75612346_3
cg02658063	chr5	14409180	14409182	14408900	14409200	5_157674900_157675200_3
cg05457193	chr5	14577476	14577478	14577400	14577600	5_80309900_80310100_3
cg01159980	chr5	16508907	16508909	16508900	16509100	5_123009900_123010100_3
cg19063834	chr5	16508937	16508939	16508900	16509100	5_123009900_123010100_3
cg15525848	chr5	16509013	16509015	16508900	16509100	5_123009900_123010100_3
cg26883517	chr5	17230852	17230854	17230700	17231000	5_176714300_176714600_3
cg16951730	chr5	30494342	30494344	30494300	30494500	5_18466400_18466600_3
cg23368002	chr5	31867830	31867832	31867600	31867900	5_116044200_116044500_3
cg15288179	chr5	32585632	32585634	32585500	32586600	5_179120500_179121600_3
cg06517759	chr5	32585634	32585636	32585500	32586600	5_179120500_179121600_3
cg21818602	chr5	32585788	32585790	32585500	32586600	5_179120500_179121600_3
cg17514942	chr5	32586404	32586406	32585500	32586600	5_179120500_179121600_3
cg08390699	chr5	37379719	37379721	37379400	37380300	5_270100_271000_3
cg26474088	chr5	37380245	37380247	37379400	37380300	5_270100_271000_3
cg25440344	chr5	38550048	38550050	38549900	38550100	5_53003800_53004000_3
cg10639497	chr5	38821854	38821856	38821800	38822000	5_1948760_1948882_3
cg05544854	chr5	38821948	38821950	38821800	38822000	5_1948760_1948882_3
cg02161534	chr5	39721446	39721448	39721300	39721500	5_1225300_1225500_3
cg15948012	chr5	39721498	39721500	39721300	39721500	5_1225300_1225500_3
cg08754067	chr5	40833133	40833135	40833000	40833500	5_136082200_136082700_3
cg12904718	chr5	40833483	40833485	40833000	40833500	5_136082200_136082700_3
cg04978451	chr5	41205416	41205418	41205400	41205600	5_178324700_178324900_3
cg18323912	chr5	42994606	42994608	42994500	42994700	5_53429_53450_3
cg04223424	chr5	42994673	42994675	42994500	42994700	5_53429_53450_3
cg27141248	chr5	44387401	44387403	44387400	44388500	5_33439300_33440400_3
cg10412719	chr5	44388384	44388386	44387400	44388500	5_33439300_33440400_3
cg22574802	chr5	44388493	44388495	44387400	44388500	5_33439300_33440400_3
cg02034689	chr5	55222307	55222309	55222200	55222400	5_6755200_6755400_3
cg00865849	chr5	55222379	55222381	55222200	55222400	5_6755200_6755400_3
cg16370856	chr5	57174692	57174694	57174400	57175500	5_126593800_126594900_3
cg01823709	chr5	57174977	57174979	57174400	57175500	5_126593800_126594900_3
cg23205389	chr5	57175042	57175044	57174400	57175500	5_126593800_126594900_3
cg01752043	chr5	57175262	57175264	57174400	57175500	5_126593800_126594900_3
cg22860283	chr5	57175292	57175294	57174400	57175500	5_126593800_126594900_3
cg25314134	chr5	61464021	61464023	61464000	61464400	5_125115100_125115500_3
cg11190754	chr5	65562724	65562726	65562600	65563700	5_136079911_136080925_3
cg18192574	chr5	65563017	65563019	65562600	65563700	5_136079911_136080925_3
cg11044823	chr5	65563020	65563022	65562600	65563700	5_136079911_136080925_3
cg06020459	chr5	65563065	65563067	65562600	65563700	5_136079911_136080925_3
cg22824060	chr5	65563105	65563107	65562600	65563700	5_136079911_136080925_3
cg08470036	chr5	65563135	65563137	65562600	65563700	5_136079911_136080925_3
cg25443689	chr5	65563144	65563146	65562600	65563700	5_136079911_136080925_3
cg00944502	chr5	65563169	65563171	65562600	65563700	5_136079911_136080925_3
cg08870741	chr5	65563171	65563173	65562600	65563700	5_136079911_136080925_3
cg18882448	chr5	65563285	65563287	65562600	65563700	5_136079911_136080925_3
cg13034654	chr5	65563302	65563304	65562600	65563700	5_136079911_136080925_3
cg05709063	chr5	65563314	65563316	65562600	65563700	5_136079911_136080925_3
cg23818046	chr5	65563454	65563456	65562600	65563700	5_136079911_136080925_3
cg18503711	chr5	65563549	65563551	65562600	65563700	5_136079911_136080925_3
cg01403114	chr5	65563681	65563683	65562600	65563700	5_136079911_136080925_3
cg08843802	chr5	65563691	65563693	65562600	65563700	5_136079911_136080925_3
cg17373554	chr5	73298907	73298909	73298900	73299100	5_565818_565823_3
cg15690342	chr5	73299023	73299025	73298900	73299100	5_565818_565823_3
cg06045463	chr5	74063551	74063553	74063500	74063800	5_141834600_141834900_3
cg05621226	chr5	74766852	74766854	74766700	74766900	5_95554703_95554708_3
cg21182896	chr5	74766855	74766857	74766700	74766900	5_95554703_95554708_3
cg25617328	chr5	77643507	77643509	77643200	77643600	5_181105200_181105600_3
cg24598316	chr5	77643571	77643573	77643200	77643600	5_181105200_181105600_3
cg27631420	chr5	79552824	79552826	79552800	79553100	5_177103800_177104100_3
cg18887680	chr5	79612118	79612120	79612100	79612400	5_103562761_103563029_3
cg11825883	chr5	79612173	79612175	79612100	79612400	5_103562761_103563029_3
cg10427793	chr5	79612211	79612213	79612100	79612400	5_103562761_103563029_3
cg22547851	chr5	79612295	79612297	79612100	79612400	5_103562761_103563029_3
cg20979602	chr5	79612306	79612308	79612100	79612400	5_103562761_103563029_3
cg12849359	chr5	79612312	79612314	79612100	79612400	5_103562761_103563029_3
cg03136095	chr5	79612327	79612329	79612100	79612400	5_103562761_103563029_3
cg14475001	chr5	79612396	79612398	79612100	79612400	5_103562761_103563029_3
cg14478163	chr5	80570499	80570501	80570300	80571100	5_1867863_1868580_3
cg21800232	chr5	80570548	80570550	80570300	80571100	5_1867863_1868580_3
cg25316339	chr5	80570559	80570561	80570300	80571100	5_1867863_1868580_3
cg03947688	chr5	80570562	80570564	80570300	80571100	5_1867863_1868580_3
cg03478969	chr5	80570611	80570613	80570300	80571100	5_1867863_1868580_3
cg19282251	chr5	80570722	80570724	80570300	80571100	5_1867863_1868580_3
cg26305827	chr5	80571049	80571051	80570300	80571100	5_1867863_1868580_3
cg02625102	chr5	80960531	80960533	80960400	80960900	5_1594166_1594619_3
cg24501565	chr5	80960538	80960540	80960400	80960900	5_1594166_1594619_3
cg14247643	chr5	80960549	80960551	80960400	80960900	5_1594166_1594619_3
cg08757742	chr5	80960551	80960553	80960400	80960900	5_1594166_1594619_3
cg15646817	chr5	80960704	80960706	80960400	80960900	5_1594166_1594619_3
cg05542262	chr5	80960715	80960717	80960400	80960900	5_1594166_1594619_3
cg09952204	chr5	80960844	80960846	80960400	80960900	5_1594166_1594619_3
cg10949007	chr5	95823909	95823911	95823800	95824000	5_80300300_80300500_3
cg03852144	chr5	95823934	95823936	95823800	95824000	5_80300300_80300500_3
cg14676811	chr5	102562330	102562332	102562300	102562600	5_160168600_160168900_3
cg01886893	chr5	102753655	102753657	102753500	102753700	5_43316300_43316500_3
cg23261820	chr5	103047033	103047035	103046400	103047200	5_181069700_181070500_3
cg21035151	chr5	118282145	118282147	118281900	118282400	5_140710300_140710800_3
cg10911283	chr5	121852320	121852322	121852000	121852700	5_179632300_179633000_3
cg24587518	chr5	121852532	121852534	121852000	121852700	5_179632300_179633000_3
cg19665106	chr5	131635327	131635329	131635300	131635600	5_23507340_23507548_3
cg03331468	chr5	131635332	131635334	131635300	131635600	5_23507340_23507548_3
cg01803514	chr5	131635341	131635343	131635300	131635600	5_23507340_23507548_3
cg21127318	chr5	131635354	131635356	131635300	131635600	5_23507340_23507548_3
cg26994227	chr5	131635377	131635379	131635300	131635600	5_23507340_23507548_3
cg16198571	chr5	131635417	131635419	131635300	131635600	5_23507340_23507548_3
cg11489290	chr5	131635428	131635430	131635300	131635600	5_23507340_23507548_3
cg20726948	chr5	131635545	131635547	131635300	131635600	5_23507340_23507548_3
cg01664011	chr5	131635570	131635572	131635300	131635600	5_23507340_23507548_3
cg08360253	chr5	134225595	134225597	134225000	134225600	5_134923700_134924300_3
cg11141561	chr5	134738713	134738715	134738600	134739500	5_148320000_148320900_3
cg08634762	chr5	134738746	134738748	134738600	134739500	5_148320000_148320900_3
cg26429068	chr5	134739294	134739296	134738600	134739500	5_148320000_148320900_3
cg17524250	chr5	134846767	134846769	134846700	134846900	5_112862300_112862500_3
cg18625158	chr5	135714083	135714085	135713900	135714100	5_1897000_1897200_3
cg19075506	chr5	137050629	137050631	137050400	137050700	5_29191800_29192100_3
cg18711734	chr5	138495407	138495409	138495400	138495700	5_181138400_181138700_3
cg19987142	chr5	139765736	139765738	139765600	139765900	5_1827983_1828198_3
cg10438653	chr5	139765870	139765872	139765600	139765900	5_1827983_1828198_3
cg25550546	chr5	140303134	140303136	140303100	140303300	5_170232840_170232860_3
cg22037779	chr5	140303148	140303150	140303100	140303300	5_170232840_170232860_3
cg16577540	chr5	140303171	140303173	140303100	140303300	5_170232840_170232860_3
cg02707576	chr5	140303189	140303191	140303100	140303300	5_170232840_170232860_3
cg25409734	chr5	140303245	140303247	140303100	140303300	5_170232840_170232860_3
cg01139526	chr5	140303264	140303266	140303100	140303300	5_170232840_170232860_3
cg24448113	chr5	141096026	141096028	141095900	141097300	5_28927400_28928800_3
cg00979288	chr5	141096067	141096069	141095900	141097300	5_28927400_28928800_3
cg19503030	chr5	141096739	141096741	141095900	141097300	5_28927400_28928800_3
cg14500258	chr5	141097144	141097146	141095900	141097300	5_28927400_28928800_3
cg10933186	chr5	141339734	141339736	141339700	141340900	5_475600_476800_3
cg00798403	chr5	141339774	141339776	141339700	141340900	5_475600_476800_3
cg22028894	chr5	141339792	141339794	141339700	141340900	5_475600_476800_3
cg22056094	chr5	141340394	141340396	141339700	141340900	5_475600_476800_3
cg05046305	chr5	141340581	141340583	141339700	141340900	5_475600_476800_3
cg09669104	chr5	141340644	141340646	141339700	141340900	5_475600_476800_3
cg17614939	chr5	141340858	141340860	141339700	141340900	5_475600_476800_3
cg24930851	chr5	141863834	141863836	141863700	141863900	5_163900_164100_3
cg09881017	chr5	141863870	141863872	141863700	141863900	5_163900_164100_3
cg19767205	chr5	141875716	141875718	141875200	141876100	5_151238800_151239700_3
cg02066529	chr5	141875999	141876001	141875200	141876100	5_151238800_151239700_3
cg06792340	chr5	146344788	146344790	146344700	146344900	5_1174530_1174552_3
cg17546366	chr5	146344879	146344881	146344700	146344900	5_1174530_1174552_3
cg11438011	chr5	148654318	148654320	148654200	148654400	5_13810033_13810171_3
cg21859426	chr5	148654323	148654325	148654200	148654400	5_13810033_13810171_3
cg07102705	chr5	148654332	148654334	148654200	148654400	5_13810033_13810171_3
cg25540816	chr5	149549321	149549323	149549300	149549700	5_82279000_82279400_3
cg17009869	chr5	149549446	149549448	149549300	149549700	5_82279000_82279400_3
cg05654364	chr5	149549608	149549610	149549300	149549700	5_82279000_82279400_3
cg13266423	chr5	150021846	150021848	150021700	150022000	5_159951400_159951700_3
cg07998581	chr5	150133637	150133639	150133500	150133700	5_17228700_17228900_3
cg00356335	chr5	151148536	151148538	151148500	151148800	5_106875400_106875700_3
cg18632102	chr5	154858935	154858937	154858900	154859100	5_177782199_177782399_3
cg22077101	chr5	154941341	154941343	154941300	154941500	5_179857700_179857900_3
cg01141636	chr5	157342757	157342759	157342600	157342900	5_43666900_43667200_3
cg06873590	chr5	168118243	168118245	168118100	168118500	5_346700_347100_3
cg02095401	chr5	168118258	168118260	168118100	168118500	5_346700_347100_3
cg11860075	chr5	168765165	168765167	168765100	168765300	5_145700_145900_3
cg04719574	chr5	170331335	170331337	170331300	170331600	5_41587500_41587800_3
cg26429629	chr5	170331386	170331388	170331300	170331600	5_41587500_41587800_3
cg21507299	chr5	171474460	171474462	171474400	171474600	5_178833100_178833300_3
cg19617329	chr5	172061352	172061354	172061200	172061400	5_119312500_119312700_3
cg22068822	chr5	172255563	172255565	172255400	172255700	5_131945314_131945598_3
cg05970768	chr5	172255611	172255613	172255400	172255700	5_131945314_131945598_3
cg02515030	chr5	172255646	172255648	172255400	172255700	5_131945314_131945598_3
cg14658424	chr5	172698753	172698755	172698700	172698900	5_42756200_42756400_3
cg13860761	chr5	172698869	172698871	172698700	172698900	5_42756200_42756400_3
cg11847956	chr5	173771443	173771445	173771400	173771600	5_3212900_3213100_3
cg11212451	chr5	173771504	173771506	173771400	173771600	5_3212900_3213100_3
cg10818423	chr5	173771598	173771600	173771400	173771600	5_3212900_3213100_3
cg12154264	chr5	174910514	174910516	174910500	174910800	5_2099100_2099400_3
cg23050340	chr5	176304899	176304901	176304100	176305200	5_178728900_178730000_3
cg13910989	chr5	176593399	176593401	176593300	176593500	5_150052400_150052600_3
cg00327939	chr5	176700178	176700180	176700000	176700200	5_85638500_85638700_3
cg13559061	chr5	176864710	176864712	176864600	176864800	5_38051900_38052100_3
cg15134099	chr5	177337114	177337116	177337000	177337300	5_495953_496185_3
cg01959429	chr5	177337222	177337224	177337000	177337300	5_495953_496185_3
cg03567656	chr5	177337265	177337267	177337000	177337300	5_495953_496185_3
cg25922969	chr5	177366939	177366941	177366100	177367600	5_180313400_180314900_3
cg14427527	chr5	177366958	177366960	177366100	177367600	5_180313400_180314900_3
cg17261708	chr5	177367205	177367207	177366100	177367600	5_180313400_180314900_3
cg22155724	chr5	177367403	177367405	177366100	177367600	5_180313400_180314900_3
cg03192261	chr5	177450441	177450443	177450200	177450600	5_5136700_5137100_3
cg17491117	chr5	177450510	177450512	177450200	177450600	5_5136700_5137100_3
cg18740509	chr5	177516421	177516423	177516200	177516800	5_178187000_178187600_3
cg00483154	chr5	177516502	177516504	177516200	177516800	5_178187000_178187600_3
cg11740690	chr5	177516524	177516526	177516200	177516800	5_178187000_178187600_3
cg16662877	chr5	177516762	177516764	177516200	177516800	5_178187000_178187600_3
cg07851189	chr5	178626229	178626231	178626200	178626400	5_178781500_178781700_3
cg26594331	chr5	178626242	178626244	178626200	178626400	5_178781500_178781700_3
cg22993585	chr5	178793236	178793238	178793100	178793300	5_160308300_160308500_3
cg25086501	chr5	179373276	179373278	179373100	179373300	5_3225800_3226000_3
cg19875329	chr5	180850991	180850993	180850900	180851100	5_124721800_124722000_3
cg23992879	chr5	180851030	180851032	180850900	180851100	5_124721800_124722000_3
cg22418829	chr5	181059603	181059605	181059600	181059800	5_177370918_177370999_3
cg16049690	chr5	181059678	181059680	181059600	181059800	5_177370918_177370999_3
cg26479630	chr5	181059786	181059788	181059600	181059800	5_177370918_177370999_3
cg06856169	chr5	181152243	181152245	181152200	181152500	5_10582200_10582500_3
cg01578139	chr5	181197198	181197200	181196900	181197200	5_80651900_80652200_3
cg00058290	chr6	400089	400091	399900	400100	6_168233400_168233600_3
cg08544002	chr6	625331	625333	625200	625700	6_13044500_13045000_3
cg21084119	chr6	625380	625382	625200	625700	6_13044500_13045000_3
cg17988842	chr6	790223	790225	790100	790300	6_158939040_158939178_3
cg25852052	chr6	790267	790269	790100	790300	6_158939040_158939178_3
cg12732373	chr6	1394399	1394401	1394200	1394700	6_33084600_33085100_3
cg15141195	chr6	1394522	1394524	1394200	1394700	6_33084600_33085100_3
cg16071029	chr6	1593798	1593800	1593400	1594400	6_27217700_27218700_3
cg14825735	chr6	1593830	1593832	1593400	1594400	6_27217700_27218700_3
cg17396305	chr6	1594039	1594041	1593400	1594400	6_27217700_27218700_3
cg22198853	chr6	1594175	1594177	1593400	1594400	6_27217700_27218700_3
cg12912758	chr6	1594355	1594357	1593400	1594400	6_27217700_27218700_3
cg04025498	chr6	3060120	3060122	3060100	3060400	6_168926500_168926800_3
cg06472744	chr6	3296206	3296208	3296200	3296500	6_3143600_3143900_3
cg07461598	chr6	3919392	3919394	3919100	3919400	6_121354700_121355000_3
cg20940469	chr6	4078398	4078400	4078200	4078500	6_2972000_2972300_3
cg08862540	chr6	5095347	5095349	5094900	5095400	6_117167500_117168000_3
cg12030031	chr6	6614564	6614566	6614500	6614700	6_74574900_74575100_3
cg20494576	chr6	8776189	8776191	8775800	8776400	6_129172700_129173300_3
cg16867657	chr6	11044643	11044645	11044400	11044800	6_127475537_127475878_3
cg24724428	chr6	11044654	11044656	11044400	11044800	6_127475537_127475878_3
cg21572722	chr6	11044660	11044662	11044400	11044800	6_127475537_127475878_3
cg16323298	chr6	11044740	11044742	11044400	11044800	6_127475537_127475878_3
cg25323888	chr6	11933102	11933104	11932700	11933500	6_158209600_158210400_3
cg25559625	chr6	12290088	12290090	12289900	12290300	6_32861200_32861600_3
cg06823651	chr6	12290161	12290163	12289900	12290300	6_32861200_32861600_3
cg08291302	chr6	12290173	12290175	12289900	12290300	6_32861200_32861600_3
cg07714708	chr6	12290213	12290215	12289900	12290300	6_32861200_32861600_3
cg14244360	chr6	12290231	12290233	12289900	12290300	6_32861200_32861600_3
cg11585301	chr6	12290239	12290241	12289900	12290300	6_32861200_32861600_3
cg11324978	chr6	14110345	14110347	14110100	14110500	6_134882400_134882800_3
cg14006373	chr6	15501685	15501687	15501600	15501800	6_125280500_125280700_3
cg22135332	chr6	17105307	17105309	17105100	17105600	6_158642400_158642900_3
cg21277891	chr6	18081469	18081471	18081300	18081700	6_11901100_11901500_3
cg02644190	chr6	18187867	18187869	18187800	18188000	6_322800_323000_3
cg21355338	chr6	20301353	20301355	20301100	20301400	6_38124600_38124900_3
cg01334682	chr6	21666707	21666709	21666700	21666900	6_165752800_165753000_3
cg13884546	chr6	24402833	24402835	24402800	24403000	6_31682957_31683010_3
cg03200502	chr6	24402878	24402880	24402800	24403000	6_31682957_31683010_3
cg17047882	chr6	24402886	24402888	24402800	24403000	6_31682957_31683010_3
cg03632145	chr6	24402901	24402903	24402800	24403000	6_31682957_31683010_3
cg09108797	chr6	24402907	24402909	24402800	24403000	6_31682957_31683010_3
cg18024801	chr6	24402914	24402916	24402800	24403000	6_31682957_31683010_3
cg18809821	chr6	24402996	24402998	24402800	24403000	6_31682957_31683010_3
cg10859621	chr6	26321160	26321162	26320700	26321300	6_29939100_29939700_3
cg11730499	chr6	26341396	26341398	26341100	26341700	6_94511300_94511900_3
cg27266792	chr6	26533168	26533170	26533000	26533200	6_168742504_168742704_3
cg16888367	chr6	27045525	27045527	27045500	27045700	6_170423164_170423266_3
cg18496568	chr6	27045561	27045563	27045500	27045700	6_170423164_170423266_3
cg12083476	chr6	27592144	27592146	27592100	27592300	6_28479309_28479339_3
cg22841772	chr6	27592159	27592161	27592100	27592300	6_28479309_28479339_3
cg01520986	chr6	27592214	27592216	27592100	27592300	6_28479309_28479339_3
cg21771891	chr6	27814347	27814349	27814200	27814400	6_29747100_29747300_3
cg20478264	chr6	27814397	27814399	27814200	27814400	6_29747100_29747300_3
cg26235761	chr6	28136569	28136571	28136400	28137100	6_25881900_25882600_3
cg24444521	chr6	28136683	28136685	28136400	28137100	6_25881900_25882600_3
cg02866325	chr6	28136766	28136768	28136400	28137100	6_25881900_25882600_3
cg25926668	chr6	28136837	28136839	28136400	28137100	6_25881900_25882600_3
cg14867071	chr6	28136854	28136856	28136400	28137100	6_25881900_25882600_3
cg00152637	chr6	28136911	28136913	28136400	28137100	6_25881900_25882600_3
cg10778240	chr6	28137003	28137005	28136400	28137100	6_25881900_25882600_3
cg10684686	chr6	28589269	28589271	28589200	28589400	6_30032300_30032500_3
cg21800258	chr6	28589302	28589304	28589200	28589400	6_30032300_30032500_3
cg16952286	chr6	28635116	28635118	28635100	28635400	6_31180592_31180890_3
cg22007163	chr6	28635149	28635151	28635100	28635400	6_31180592_31180890_3
cg17357285	chr6	28635160	28635162	28635100	28635400	6_31180592_31180890_3
cg02340220	chr6	28635180	28635182	28635100	28635400	6_31180592_31180890_3
cg22058708	chr6	28635192	28635194	28635100	28635400	6_31180592_31180890_3
cg25218453	chr6	28635249	28635251	28635100	28635400	6_31180592_31180890_3
cg27658416	chr6	28635255	28635257	28635100	28635400	6_31180592_31180890_3
cg13479358	chr6	28635274	28635276	28635100	28635400	6_31180592_31180890_3
cg14103680	chr6	28635281	28635283	28635100	28635400	6_31180592_31180890_3
cg14058383	chr6	28635321	28635323	28635100	28635400	6_31180592_31180890_3
cg26560110	chr6	28635383	28635385	28635100	28635400	6_31180592_31180890_3
cg11889068	chr6	28635389	28635391	28635100	28635400	6_31180592_31180890_3
cg17156743	chr6	28635393	28635395	28635100	28635400	6_31180592_31180890_3
cg00412749	chr6	28635395	28635397	28635100	28635400	6_31180592_31180890_3
cg07191121	chr6	28756872	28756874	28756400	28757700	6_28741300_28742600_3
cg14368855	chr6	28764410	28764412	28764000	28764700	6_170247100_170247800_3
cg02310922	chr6	29718242	29718244	29717900	29718600	6_16198000_16198700_3
cg24178134	chr6	29976959	29976961	29976900	29977300	6_30071364_30071748_3
cg13180974	chr6	29976961	29976963	29976900	29977300	6_30071364_30071748_3
cg20990400	chr6	29976978	29976980	29976900	29977300	6_30071364_30071748_3
cg13299025	chr6	29976993	29976995	29976900	29977300	6_30071364_30071748_3
cg06438195	chr6	29977004	29977006	29976900	29977300	6_30071364_30071748_3
cg13547525	chr6	29977010	29977012	29976900	29977300	6_30071364_30071748_3
cg22659230	chr6	29977045	29977047	29976900	29977300	6_30071364_30071748_3
cg11329827	chr6	29977070	29977072	29976900	29977300	6_30071364_30071748_3
cg03768847	chr6	29977076	29977078	29976900	29977300	6_30071364_30071748_3
cg07341932	chr6	29977139	29977141	29976900	29977300	6_30071364_30071748_3
cg08072458	chr6	29977153	29977155	29976900	29977300	6_30071364_30071748_3
cg14731892	chr6	29977202	29977204	29976900	29977300	6_30071364_30071748_3
cg07466983	chr6	29977204	29977206	29976900	29977300	6_30071364_30071748_3
cg21762601	chr6	29977234	29977236	29976900	29977300	6_30071364_30071748_3
cg14330924	chr6	29977246	29977248	29976900	29977300	6_30071364_30071748_3
cg11604379	chr6	29977261	29977263	29976900	29977300	6_30071364_30071748_3
cg26892761	chr6	29977290	29977292	29976900	29977300	6_30071364_30071748_3
cg05382797	chr6	30060804	30060806	30060800	30061500	6_29926864_29927484_3
cg21793016	chr6	30060808	30060810	30060800	30061500	6_29926864_29927484_3
cg04095971	chr6	30060841	30060843	30060800	30061500	6_29926864_29927484_3
cg09247880	chr6	30060873	30060875	30060800	30061500	6_29926864_29927484_3
cg12909005	chr6	30060882	30060884	30060800	30061500	6_29926864_29927484_3
cg11216845	chr6	30060898	30060900	30060800	30061500	6_29926864_29927484_3
cg12389025	chr6	30060960	30060962	30060800	30061500	6_29926864_29927484_3
cg14462343	chr6	30060982	30060984	30060800	30061500	6_29926864_29927484_3
cg02649933	chr6	30060990	30060992	30060800	30061500	6_29926864_29927484_3
cg00154746	chr6	30061063	30061065	30060800	30061500	6_29926864_29927484_3
cg00666294	chr6	30061159	30061161	30060800	30061500	6_29926864_29927484_3
cg05636177	chr6	30061165	30061167	30060800	30061500	6_29926864_29927484_3
cg00609363	chr6	30061177	30061179	30060800	30061500	6_29926864_29927484_3
cg21759797	chr6	30061192	30061194	30060800	30061500	6_29926864_29927484_3
cg02383089	chr6	30061224	30061226	30060800	30061500	6_29926864_29927484_3
cg06013735	chr6	30061257	30061259	30060800	30061500	6_29926864_29927484_3
cg22408278	chr6	30061261	30061263	30060800	30061500	6_29926864_29927484_3
cg07481734	chr6	30061272	30061274	30060800	30061500	6_29926864_29927484_3
cg17994050	chr6	30061284	30061286	30060800	30061500	6_29926864_29927484_3
cg10680836	chr6	30061342	30061344	30060800	30061500	6_29926864_29927484_3
cg16870358	chr6	30061361	30061363	30060800	30061500	6_29926864_29927484_3
cg01716083	chr6	30061365	30061367	30060800	30061500	6_29926864_29927484_3
cg13130317	chr6	30061370	30061372	30060800	30061500	6_29926864_29927484_3
cg27023654	chr6	30061397	30061399	30060800	30061500	6_29926864_29927484_3
cg19919007	chr6	30061401	30061403	30060800	30061500	6_29926864_29927484_3
cg01425586	chr6	30061416	30061418	30060800	30061500	6_29926864_29927484_3
cg01382504	chr6	30061454	30061456	30060800	30061500	6_29926864_29927484_3
cg04807188	chr6	30489261	30489263	30488800	30489600	6_31307400_31308200_3
cg10124767	chr6	30489263	30489265	30488800	30489600	6_31307400_31308200_3
cg02942965	chr6	30489303	30489305	30488800	30489600	6_31307400_31308200_3
cg20644330	chr6	30489355	30489357	30488800	30489600	6_31307400_31308200_3
cg13223754	chr6	30489364	30489366	30488800	30489600	6_31307400_31308200_3
cg04305858	chr6	30489404	30489406	30488800	30489600	6_31307400_31308200_3
cg17475918	chr6	30489459	30489461	30488800	30489600	6_31307400_31308200_3
cg24826644	chr6	30489462	30489464	30488800	30489600	6_31307400_31308200_3
cg26175526	chr6	30489467	30489469	30488800	30489600	6_31307400_31308200_3
cg01462744	chr6	30489474	30489476	30488800	30489600	6_31307400_31308200_3
cg22952566	chr6	30489493	30489495	30488800	30489600	6_31307400_31308200_3
cg20534075	chr6	30489562	30489564	30488800	30489600	6_31307400_31308200_3
cg13671374	chr6	31138267	31138269	31138200	31138400	6_31529900_31530100_3
cg02726263	chr6	31405882	31405884	31405800	31406000	6_32827804_32827851_3
cg17391569	chr6	31405937	31405939	31405800	31406000	6_32827804_32827851_3
cg04397817	chr6	31623565	31623567	31623400	31623700	6_28863124_28863333_3
cg25516853	chr6	31623567	31623569	31623400	31623700	6_28863124_28863333_3
cg25343331	chr6	31634961	31634963	31634900	31635200	6_31269000_31269300_3
cg12484352	chr6	31635056	31635058	31634900	31635200	6_31269000_31269300_3
cg16793622	chr6	31635197	31635199	31634900	31635200	6_31269000_31269300_3
cg22158158	chr6	32011011	32011013	32011000	32011300	6_4020500_4020800_3
cg04962282	chr6	32119001	32119003	32119000	32119200	6_32395300_32395500_3
cg06111526	chr6	32119004	32119006	32119000	32119200	6_32395300_32395500_3
cg10089357	chr6	32119040	32119042	32119000	32119200	6_32395300_32395500_3
cg07986385	chr6	32119079	32119081	32119000	32119200	6_32395300_32395500_3
cg17396404	chr6	32119100	32119102	32119000	32119200	6_32395300_32395500_3
cg19004565	chr6	32119115	32119117	32119000	32119200	6_32395300_32395500_3
cg12735838	chr6	32119124	32119126	32119000	32119200	6_32395300_32395500_3
cg06976485	chr6	32119150	32119152	32119000	32119200	6_32395300_32395500_3
cg00652555	chr6	32195627	32195629	32195600	32196200	6_32761352_32761871_3
cg24921484	chr6	32195629	32195631	32195600	32196200	6_32761352_32761871_3
cg27338898	chr6	32195633	32195635	32195600	32196200	6_32761352_32761871_3
cg21156577	chr6	32195707	32195709	32195600	32196200	6_32761352_32761871_3
cg05982929	chr6	32195745	32195747	32195600	32196200	6_32761352_32761871_3
cg13721764	chr6	32195755	32195757	32195600	32196200	6_32761352_32761871_3
cg22023797	chr6	32195774	32195776	32195600	32196200	6_32761352_32761871_3
cg14075607	chr6	32195782	32195784	32195600	32196200	6_32761352_32761871_3
cg08592230	chr6	32195784	32195786	32195600	32196200	6_32761352_32761871_3
cg02449678	chr6	32195798	32195800	32195600	32196200	6_32761352_32761871_3
cg19558236	chr6	32195809	32195811	32195600	32196200	6_32761352_32761871_3
cg05658046	chr6	32195952	32195954	32195600	32196200	6_32761352_32761871_3
cg03547446	chr6	32196032	32196034	32195600	32196200	6_32761352_32761871_3
cg19365884	chr6	32196036	32196038	32195600	32196200	6_32761352_32761871_3
cg18337139	chr6	32196042	32196044	32195600	32196200	6_32761352_32761871_3
cg04746303	chr6	32196061	32196063	32195600	32196200	6_32761352_32761871_3
cg09756415	chr6	32196070	32196072	32195600	32196200	6_32761352_32761871_3
cg01644684	chr6	32196141	32196143	32195600	32196200	6_32761352_32761871_3
cg25050372	chr6	32196170	32196172	32195600	32196200	6_32761352_32761871_3
cg06016354	chr6	32196188	32196190	32195600	32196200	6_32761352_32761871_3
cg23070665	chr6	32325429	32325431	32325400	32325900	6_31269400_31269900_3
cg10043709	chr6	32325633	32325635	32325400	32325900	6_31269400_31269900_3
cg21534942	chr6	32325800	32325802	32325400	32325900	6_31269400_31269900_3
cg20558646	chr6	32839452	32839454	32839300	32839500	6_109446600_109446800_3
cg16855458	chr6	32839456	32839458	32839300	32839500	6_109446600_109446800_3
cg07543055	chr6	32839461	32839463	32839300	32839500	6_109446600_109446800_3
cg05262533	chr6	32850546	32850548	32850500	32850700	6_32337290_32337330_3
cg10550816	chr6	32850674	32850676	32850500	32850700	6_32337290_32337330_3
cg23228341	chr6	32850699	32850701	32850500	32850700	6_32337290_32337330_3
cg02567488	chr6	32854787	32854789	32854600	32855200	6_87407100_87407700_3
cg17840250	chr6	32855079	32855081	32854600	32855200	6_87407100_87407700_3
cg07156249	chr6	32855133	32855135	32854600	32855200	6_87407100_87407700_3
cg14234112	chr6	32894624	32894626	32894600	32894800	6_28633587_28633643_3
cg12451138	chr6	32894651	32894653	32894600	32894800	6_28633587_28633643_3
cg09352310	chr6	32894667	32894669	32894600	32894800	6_28633587_28633643_3
cg08347852	chr6	32894676	32894678	32894600	32894800	6_28633587_28633643_3
cg05330691	chr6	32894684	32894686	32894600	32894800	6_28633587_28633643_3
cg12899077	chr6	32894687	32894689	32894600	32894800	6_28633587_28633643_3
cg03068458	chr6	32894739	32894741	32894600	32894800	6_28633587_28633643_3
cg00723569	chr6	32894741	32894743	32894600	32894800	6_28633587_28633643_3
cg08953666	chr6	32894743	32894745	32894600	32894800	6_28633587_28633643_3
cg25489467	chr6	32894754	32894756	32894600	32894800	6_28633587_28633643_3
cg22976700	chr6	32894769	32894771	32894600	32894800	6_28633587_28633643_3
cg03693749	chr6	33117692	33117694	33117500	33117900	6_24583200_24583600_3
cg10665390	chr6	33117743	33117745	33117500	33117900	6_24583200_24583600_3
cg07735952	chr6	33117787	33117789	33117500	33117900	6_24583200_24583600_3
cg19059839	chr6	33117799	33117801	33117500	33117900	6_24583200_24583600_3
cg20826888	chr6	33117812	33117814	33117500	33117900	6_24583200_24583600_3
cg24594224	chr6	33168237	33168239	33168200	33168800	6_33068400_33069000_3
cg01693662	chr6	33168245	33168247	33168200	33168800	6_33068400_33069000_3
cg03325648	chr6	33168283	33168285	33168200	33168800	6_33068400_33069000_3
cg14043298	chr6	33168519	33168521	33168200	33168800	6_33068400_33069000_3
cg20901684	chr6	33168728	33168730	33168200	33168800	6_33068400_33069000_3
cg17321298	chr6	33168733	33168735	33168200	33168800	6_33068400_33069000_3
cg03780271	chr6	33312274	33312276	33312200	33313500	6_29680200_29681500_3
cg12589538	chr6	33312371	33312373	33312200	33313500	6_29680200_29681500_3
cg11796996	chr6	33312381	33312383	33312200	33313500	6_29680200_29681500_3
cg02863594	chr6	33312421	33312423	33312200	33313500	6_29680200_29681500_3
cg01253676	chr6	33312434	33312436	33312200	33313500	6_29680200_29681500_3
cg20998791	chr6	33312450	33312452	33312200	33313500	6_29680200_29681500_3
cg18353226	chr6	33312612	33312614	33312200	33313500	6_29680200_29681500_3
cg14419102	chr6	33312622	33312624	33312200	33313500	6_29680200_29681500_3
cg06375761	chr6	33312630	33312632	33312200	33313500	6_29680200_29681500_3
cg26083458	chr6	33312646	33312648	33312200	33313500	6_29680200_29681500_3
cg13638257	chr6	33312658	33312660	33312200	33313500	6_29680200_29681500_3
cg05700142	chr6	33312676	33312678	33312200	33313500	6_29680200_29681500_3
cg01654446	chr6	33312698	33312700	33312200	33313500	6_29680200_29681500_3
cg18930100	chr6	33312700	33312702	33312200	33313500	6_29680200_29681500_3
cg06230948	chr6	33312740	33312742	33312200	33313500	6_29680200_29681500_3
cg08814531	chr6	33312793	33312795	33312200	33313500	6_29680200_29681500_3
cg03591496	chr6	33312875	33312877	33312200	33313500	6_29680200_29681500_3
cg20973878	chr6	33312935	33312937	33312200	33313500	6_29680200_29681500_3
cg27020289	chr6	33313115	33313117	33312200	33313500	6_29680200_29681500_3
cg00274587	chr6	33313122	33313124	33312200	33313500	6_29680200_29681500_3
cg00558147	chr6	33313149	33313151	33312200	33313500	6_29680200_29681500_3
cg00792719	chr6	33313266	33313268	33312200	33313500	6_29680200_29681500_3
cg07500019	chr6	33313335	33313337	33312200	33313500	6_29680200_29681500_3
cg07955457	chr6	33313337	33313339	33312200	33313500	6_29680200_29681500_3
cg27385940	chr6	33313429	33313431	33312200	33313500	6_29680200_29681500_3
cg17504991	chr6	33323741	33323743	33323700	33323900	6_73362518_73362654_3
cg16922466	chr6	33323749	33323751	33323700	33323900	6_73362518_73362654_3
cg12025215	chr6	33323770	33323772	33323700	33323900	6_73362518_73362654_3
cg04271391	chr6	33323780	33323782	33323700	33323900	6_73362518_73362654_3
cg20763184	chr6	33323800	33323802	33323700	33323900	6_73362518_73362654_3
cg04973788	chr6	33323808	33323810	33323700	33323900	6_73362518_73362654_3
cg18796027	chr6	33407579	33407581	33407500	33408000	6_33128300_33128800_3
cg00925037	chr6	33407870	33407872	33407500	33408000	6_33128300_33128800_3
cg13369831	chr6	33407872	33407874	33407500	33408000	6_33128300_33128800_3
cg22112918	chr6	33407933	33407935	33407500	33408000	6_33128300_33128800_3
cg18037239	chr6	33583714	33583716	33583600	33583900	6_30986900_30987200_3
cg04201373	chr6	33583755	33583757	33583600	33583900	6_30986900_30987200_3
cg10728189	chr6	33711801	33711803	33711800	33712100	6_24646265_24646555_3
cg15676125	chr6	33711803	33711805	33711800	33712100	6_24646265_24646555_3
cg05337694	chr6	33711820	33711822	33711800	33712100	6_24646265_24646555_3
cg10778655	chr6	33711864	33711866	33711800	33712100	6_24646265_24646555_3
cg06391563	chr6	33711881	33711883	33711800	33712100	6_24646265_24646555_3
cg16492833	chr6	33711997	33711999	33711800	33712100	6_24646265_24646555_3
cg06253072	chr6	33712072	33712074	33711800	33712100	6_24646265_24646555_3
cg20590742	chr6	33737316	33737318	33737000	33737600	6_158017500_158018100_3
cg26891857	chr6	33737465	33737467	33737000	33737600	6_158017500_158018100_3
cg21691371	chr6	33830937	33830939	33830600	33831100	6_16218300_16218800_3
cg27047929	chr6	35317518	35317520	35317300	35318500	6_169654300_169655500_3
cg09499819	chr6	35317651	35317653	35317300	35318500	6_169654300_169655500_3
cg13220900	chr6	35318189	35318191	35317300	35318500	6_169654300_169655500_3
cg17349289	chr6	36270050	36270052	36269900	36270100	6_168595900_168596100_3
cg20984125	chr6	37459624	37459626	37459400	37459700	6_131199700_131200000_3
cg16463964	chr6	37459651	37459653	37459400	37459700	6_131199700_131200000_3
cg11424153	chr6	41318918	41318920	41318900	41319200	6_80573400_80573700_3
cg20893203	chr6	41532060	41532062	41532000	41532200	6_106772200_106772400_3
cg11650680	chr6	42365165	42365167	42365000	42365200	6_106262100_106262300_3
cg13387216	chr6	43174230	43174232	43174200	43174400	6_29436946_29436957_3
cg12269535	chr6	43174275	43174277	43174200	43174400	6_29436946_29436957_3
cg20227255	chr6	43174347	43174349	43174200	43174400	6_29436946_29436957_3
cg07522644	chr6	43174354	43174356	43174200	43174400	6_29436946_29436957_3
cg21084244	chr6	44788416	44788418	44788400	44788700	6_164179800_164180100_3
cg09760732	chr6	48569086	48569088	48569000	48569400	6_148166300_148166700_3
cg22235018	chr6	50724436	50724438	50724400	50724900	6_168035233_168035674_3
cg19384531	chr6	50724538	50724540	50724400	50724900	6_168035233_168035674_3
cg19509330	chr6	50724657	50724659	50724400	50724900	6_168035233_168035674_3
cg09086201	chr6	50724781	50724783	50724400	50724900	6_168035233_168035674_3
cg25049698	chr6	50724891	50724893	50724400	50724900	6_168035233_168035674_3
cg15541287	chr6	56431330	56431332	56431200	56431500	6_56430700_56431000_3
cg06167524	chr6	56431366	56431368	56431200	56431500	6_56430700_56431000_3
cg27347309	chr6	56431441	56431443	56431200	56431500	6_56430700_56431000_3
cg26235489	chr6	63332800	63332802	63332800	63333000	6_168995700_168995900_3
cg03862999	chr6	71165007	71165009	71164600	71165200	6_156661900_156662500_3
cg16351957	chr6	71165080	71165082	71164600	71165200	6_156661900_156662500_3
cg17435575	chr6	71165126	71165128	71164600	71165200	6_156661900_156662500_3
cg08671705	chr6	73367854	73367856	73367800	73368200	6_27209800_27210200_3
cg24865549	chr6	73644508	73644510	73644400	73644600	6_33069800_33070000_3
cg08504766	chr6	73644527	73644529	73644400	73644600	6_33069800_33070000_3
cg15889169	chr6	73644581	73644583	73644400	73644600	6_33069800_33070000_3
cg09052882	chr6	73791545	73791547	73791300	73791700	6_33124300_33124700_3
cg18678174	chr6	73791558	73791560	73791300	73791700	6_33124300_33124700_3
cg01244253	chr6	73791574	73791576	73791300	73791700	6_33124300_33124700_3
cg24627332	chr6	75349733	75349735	75349700	75349900	6_161139998_161140035_3
cg26074618	chr6	75349779	75349781	75349700	75349900	6_161139998_161140035_3
cg18891712	chr6	75349859	75349861	75349700	75349900	6_161139998_161140035_3
cg10636540	chr6	87946162	87946164	87945800	87946200	6_135760000_135760400_3
cg07717434	chr6	88047178	88047180	88047000	88047700	6_110981200_110981900_3
cg02871313	chr6	88047583	88047585	88047000	88047700	6_110981200_110981900_3
cg22144900	chr6	88047639	88047641	88047000	88047700	6_110981200_110981900_3
cg17464591	chr6	88047649	88047651	88047000	88047700	6_110981200_110981900_3
cg23656083	chr6	88047652	88047654	88047000	88047700	6_110981200_110981900_3
cg14811319	chr6	88047673	88047675	88047000	88047700	6_110981200_110981900_3
cg19488149	chr6	88612667	88612669	88612500	88612700	6_3266200_3266400_3
cg03673916	chr6	89352279	89352281	89351500	89352500	6_27213500_27214500_3
cg10651618	chr6	89412432	89412434	89412300	89412600	6_170421300_170421600_3
cg09700990	chr6	89412434	89412436	89412300	89412600	6_170421300_170421600_3
cg18050243	chr6	95576436	95576438	95576300	95576700	6_29826800_29827200_3
cg26889241	chr6	95576615	95576617	95576300	95576700	6_29826800_29827200_3
cg20624625	chr6	95576651	95576653	95576300	95576700	6_29826800_29827200_3
cg09864185	chr6	100466762	100466764	100466700	100467100	6_37353300_37353700_3
cg21058520	chr6	100466856	100466858	100466700	100467100	6_37353300_37353700_3
cg08298351	chr6	100469039	100469041	100468900	100469200	6_362000_362300_3
cg14065115	chr6	100469082	100469084	100468900	100469200	6_362000_362300_3
cg22303045	chr6	100469145	100469147	100468900	100469200	6_362000_362300_3
cg13569153	chr6	107027689	107027691	107027600	107028000	6_106326200_106326600_3
cg18562423	chr6	109428937	109428939	109428900	109429300	6_30787800_30788200_3
cg01557421	chr6	111711360	111711362	111711200	111711600	6_2861500_2861900_3
cg27530109	chr6	111711561	111711563	111711200	111711600	6_2861500_2861900_3
cg07894567	chr6	112626504	112626506	112626400	112626900	6_37130200_37130700_3
cg19982664	chr6	125126950	125126952	125126900	125127100	6_10099389_10099424_3
cg03350683	chr6	125126958	125126960	125126900	125127100	6_10099389_10099424_3
cg10308749	chr6	125759188	125759190	125759100	125759300	6_170267600_170267800_3
cg14749368	chr6	125770688	125770690	125770500	125770700	6_69433100_69433300_3
cg04875382	chr6	135180397	135180399	135180100	135182400	6_291600_293900_3
cg19623877	chr6	135180535	135180537	135180100	135182400	6_291600_293900_3
cg18253802	chr6	135180641	135180643	135180100	135182400	6_291600_293900_3
cg13400176	chr6	135180672	135180674	135180100	135182400	6_291600_293900_3
cg27557048	chr6	135180830	135180832	135180100	135182400	6_291600_293900_3
cg04295297	chr6	135181239	135181241	135180100	135182400	6_291600_293900_3
cg07363239	chr6	135181251	135181253	135180100	135182400	6_291600_293900_3
cg01671314	chr6	135181471	135181473	135180100	135182400	6_291600_293900_3
cg11579069	chr6	135181655	135181657	135180100	135182400	6_291600_293900_3
cg01369646	chr6	135181736	135181738	135180100	135182400	6_291600_293900_3
cg06357807	chr6	135182064	135182066	135180100	135182400	6_291600_293900_3
cg03472949	chr6	135182191	135182193	135180100	135182400	6_291600_293900_3
cg12477288	chr6	135182326	135182328	135180100	135182400	6_291600_293900_3
cg07893921	chr6	137487986	137487988	137487900	137488500	6_28885000_28885600_3
cg14251870	chr6	137488391	137488393	137487900	137488500	6_28885000_28885600_3
cg13347970	chr6	137488492	137488494	137487900	137488500	6_28885000_28885600_3
cg12705762	chr6	137489629	137489631	137489600	137489800	6_29849200_29849400_3
cg02948295	chr6	143164800	143164802	143164700	143164900	6_32029281_32029291_3
cg08373624	chr6	143164812	143164814	143164700	143164900	6_32029281_32029291_3
cg17472152	chr6	143164873	143164875	143164700	143164900	6_32029281_32029291_3
cg02926622	chr6	144064903	144064905	144064800	144065700	6_33123200_33124100_3
cg09307468	chr6	144064955	144064957	144064800	144065700	6_33123200_33124100_3
cg06493166	chr6	144065008	144065010	144064800	144065700	6_33123200_33124100_3
cg00814597	chr6	144065010	144065012	144064800	144065700	6_33123200_33124100_3
cg02279224	chr6	144065022	144065024	144064800	144065700	6_33123200_33124100_3
cg16334244	chr6	144065093	144065095	144064800	144065700	6_33123200_33124100_3
cg12444861	chr6	144065137	144065139	144064800	144065700	6_33123200_33124100_3
cg02849309	chr6	144065142	144065144	144064800	144065700	6_33123200_33124100_3
cg01595870	chr6	144065278	144065280	144064800	144065700	6_33123200_33124100_3
cg09293391	chr6	144065280	144065282	144064800	144065700	6_33123200_33124100_3
cg25291978	chr6	144065284	144065286	144064800	144065700	6_33123200_33124100_3
cg04895233	chr6	144065319	144065321	144064800	144065700	6_33123200_33124100_3
cg25535418	chr6	144065336	144065338	144064800	144065700	6_33123200_33124100_3
cg10254692	chr6	144065377	144065379	144064800	144065700	6_33123200_33124100_3
cg20931541	chr6	144065390	144065392	144064800	144065700	6_33123200_33124100_3
cg16301758	chr6	149954384	149954386	149953900	149954500	6_169424700_169425300_3
cg19600023	chr6	150204167	150204169	150204100	150204300	6_162051300_162051500_3
cg22735834	chr6	150204222	150204224	150204100	150204300	6_162051300_162051500_3
cg05362643	chr6	151311483	151311485	151311400	151311600	6_41552600_41552800_3
cg00041666	chr6	152381194	152381196	152381000	152381300	6_29397000_29397223_3
cg07604117	chr6	152381229	152381231	152381000	152381300	6_29397000_29397223_3
cg26692531	chr6	152381234	152381236	152381000	152381300	6_29397000_29397223_3
cg19827346	chr6	152381251	152381253	152381000	152381300	6_29397000_29397223_3
cg11601545	chr6	153419854	153419856	153419800	153420000	6_169808100_169808300_3
cg18391803	chr6	153419944	153419946	153419800	153420000	6_169808100_169808300_3
cg10378795	chr6	157659643	157659645	157659600	157659800	6_33689000_33689200_3
cg12297590	chr6	157659717	157659719	157659600	157659800	6_33689000_33689200_3
cg13193497	chr6	158923777	158923779	158923300	158923800	6_31368800_31369300_3
cg24683514	chr6	159762068	159762070	159762000	159762200	6_159761405_159761523_3
cg24224803	chr6	159762071	159762073	159762000	159762200	6_159761405_159761523_3
cg05879334	chr6	159762127	159762129	159762000	159762200	6_159761405_159761523_3
cg13533095	chr6	160946162	160946164	160945800	160946200	6_323200_323600_3
cg20582875	chr6	161304929	161304931	161304800	161305100	6_33984300_33984600_3
cg16210324	chr6	161439528	161439530	161439400	161439600	6_39206700_39206900_3
cg24145613	chr6	163137542	163137544	163137300	163137600	6_3008700_3009000_3
cg08555556	chr6	163309763	163309765	163309700	163309900	6_31145100_31145300_3
cg06638568	chr6	163309789	163309791	163309700	163309900	6_31145100_31145300_3
cg21484573	chr6	163309820	163309822	163309700	163309900	6_31145100_31145300_3
cg25573812	chr6	164110888	164110890	164110700	164111400	6_28215500_28216200_3
cg13049997	chr6	166330915	166330917	166330800	166331100	6_166782600_166782900_3
cg00949384	chr6	166531219	166531221	166531000	166531800	6_163260400_163261200_3
cg15705575	chr6	166531279	166531281	166531000	166531800	6_163260400_163261200_3
cg10921277	chr6	167350269	167350271	167350200	167350500	6_151091000_151091300_3
cg23136799	chr6	167350330	167350332	167350200	167350500	6_151091000_151091300_3
cg03500611	chr6	167350486	167350488	167350200	167350500	6_151091000_151091300_3
cg10934407	chr6	167652400	167652402	167652100	167653200	6_78629000_78630100_3
cg14342707	chr6	167652763	167652765	167652100	167653200	6_78629000_78630100_3
cg01050810	chr6	167653178	167653180	167652100	167653200	6_78629000_78630100_3
cg22027887	chr6	167811229	167811231	167811100	167811300	6_148819400_148819600_3
cg17027353	chr6	168414140	168414142	168414000	168414300	6_27721000_27721300_3
cg08665193	chr6	168459260	168459262	168459000	168459400	6_166479100_166479500_3
cg03641492	chr6	168459273	168459275	168459000	168459400	6_166479100_166479500_3
cg00844120	chr6	168459316	168459318	168459000	168459400	6_166479100_166479500_3
cg16000745	chr6	168496453	168496455	168496400	168496600	6_26372800_26373000_3
cg26422935	chr6	168692366	168692368	168692300	168692900	6_27543000_27543600_3
cg26337420	chr6	168692380	168692382	168692300	168692900	6_27543000_27543600_3
cg09279942	chr6	168692408	168692410	168692300	168692900	6_27543000_27543600_3
cg02387946	chr6	168692590	168692592	168692300	168692900	6_27543000_27543600_3
cg13866263	chr6	168692728	168692730	168692300	168692900	6_27543000_27543600_3
cg12114933	chr6	169231043	169231045	169230900	169231100	6_31412000_31412200_3
cg08714544	chr6	169231078	169231080	169230900	169231100	6_31412000_31412200_3
cg11495536	chr6	169323441	169323443	169323300	169323600	6_29952500_29952800_3
cg05134625	chr6	169428835	169428837	169428600	169428900	6_41403300_41403600_3
cg13154263	chr6	170129026	170129028	170129000	170129900	6_26304800_26305700_3
cg13200288	chr6	170129057	170129059	170129000	170129900	6_26304800_26305700_3
cg22066065	chr6	170129207	170129209	170129000	170129900	6_26304800_26305700_3
cg08342837	chr6	170177134	170177136	170177000	170177500	6_26253800_26254300_3
cg11711687	chr6	170439804	170439806	170439800	170440000	6_28696377_28696414_3
cg27525618	chr6	170439836	170439838	170439800	170440000	6_28696377_28696414_3
cg11907437	chr6	170439867	170439869	170439800	170440000	6_28696377_28696414_3
cg04527761	chr7	194860	194862	194800	195200	7_2353500_2353900_3
cg02665399	chr7	571422	571424	571300	571500	7_2993500_2993700_3
cg12038694	chr7	735208	735210	735000	735600	7_158921000_158921600_3
cg10808707	chr7	735289	735291	735000	735600	7_158921000_158921600_3
cg17102199	chr7	763815	763817	763700	764100	7_124985100_124985500_3
cg21113846	chr7	797898	797900	797800	798000	7_107843155_107843355_3
cg02877238	chr7	928197	928199	928100	928400	7_5064500_5064800_3
cg27205928	chr7	1023015	1023017	1023000	1023700	7_29563146_29563792_3
cg04095257	chr7	1023032	1023034	1023000	1023700	7_29563146_29563792_3
cg16492851	chr7	1023044	1023046	1023000	1023700	7_29563146_29563792_3
cg04682977	chr7	1023074	1023076	1023000	1023700	7_29563146_29563792_3
cg19730982	chr7	1023092	1023094	1023000	1023700	7_29563146_29563792_3
cg16176069	chr7	1023147	1023149	1023000	1023700	7_29563146_29563792_3
cg10089657	chr7	1023183	1023185	1023000	1023700	7_29563146_29563792_3
cg13727277	chr7	1023234	1023236	1023000	1023700	7_29563146_29563792_3
cg00511027	chr7	1023250	1023252	1023000	1023700	7_29563146_29563792_3
cg17581870	chr7	1023328	1023330	1023000	1023700	7_29563146_29563792_3
cg01615114	chr7	1139437	1139439	1139400	1139600	7_36095000_36095200_3
cg26568662	chr7	1139558	1139560	1139400	1139600	7_36095000_36095200_3
cg12612807	chr7	1483312	1483314	1483100	1483500	7_158406100_158406500_3
cg16443926	chr7	1557764	1557766	1557600	1557800	7_1819000_1819200_3
cg04899361	chr7	1557775	1557777	1557600	1557800	7_1819000_1819200_3
cg00819141	chr7	1617785	1617787	1617200	1617800	7_129098400_129099000_3
cg16770054	chr7	1916101	1916103	1915900	1916200	7_140314700_140315000_3
cg00766497	chr7	2109337	2109339	2109200	2109400	7_100687200_100687400_3
cg21607965	chr7	2608654	2608656	2608600	2608800	7_3809700_3809900_3
cg02470008	chr7	2608708	2608710	2608600	2608800	7_3809700_3809900_3
cg25388162	chr7	2608737	2608739	2608600	2608800	7_3809700_3809900_3
cg12529027	chr7	2688048	2688050	2688000	2688200	7_31400_31600_3
cg11285984	chr7	2688128	2688130	2688000	2688200	7_31400_31600_3
cg13607835	chr7	2688130	2688132	2688000	2688200	7_31400_31600_3
cg15065571	chr7	2688190	2688192	2688000	2688200	7_31400_31600_3
cg06173857	chr7	2816069	2816071	2816000	2816200	7_157961907_157962055_3
cg09980118	chr7	2816106	2816108	2816000	2816200	7_157961907_157962055_3
cg02046881	chr7	2816124	2816126	2816000	2816200	7_157961907_157962055_3
cg14677296	chr7	4130961	4130963	4130800	4131000	7_66376200_66376400_3
cg04283689	chr7	4140015	4140017	4140000	4140200	7_139457300_139457500_3
cg10036013	chr7	4739207	4739209	4738900	4741000	7_158957100_158959200_3
cg03461110	chr7	4739249	4739251	4738900	4741000	7_158957100_158959200_3
cg23752752	chr7	4739276	4739278	4738900	4741000	7_158957100_158959200_3
cg22581896	chr7	4739593	4739595	4738900	4741000	7_158957100_158959200_3
cg01974478	chr7	4739680	4739682	4738900	4741000	7_158957100_158959200_3
cg00208274	chr7	4739710	4739712	4738900	4741000	7_158957100_158959200_3
cg04604565	chr7	4740763	4740765	4738900	4741000	7_158957100_158959200_3
cg06846441	chr7	4740884	4740886	4738900	4741000	7_158957100_158959200_3
cg25457391	chr7	4740996	4740998	4738900	4741000	7_158957100_158959200_3
cg17093684	chr7	4799270	4799272	4799200	4799400	7_4268400_4268600_3
cg02651871	chr7	4799303	4799305	4799200	4799400	7_4268400_4268600_3
cg05801627	chr7	4799393	4799395	4799200	4799400	7_4268400_4268600_3
cg03367558	chr7	5253064	5253066	5252900	5253200	7_154907100_154907400_3
cg21939482	chr7	6348498	6348500	6348000	6348800	7_909100_909900_3
cg02185971	chr7	6348702	6348704	6348000	6348800	7_909100_909900_3
cg03751421	chr7	11316336	11316338	11316100	11316400	7_27897900_27898200_3
cg23358661	chr7	17310014	17310016	17309800	17310100	7_64998200_64998500_3
cg16495016	chr7	17665299	17665301	17665200	17665400	7_143008051_143008139_3
cg01386335	chr7	17665326	17665328	17665200	17665400	7_143008051_143008139_3
cg06061787	chr7	21460410	21460412	21460300	21460500	7_157972800_157973000_3
cg16935762	chr7	22301992	22301994	22301900	22302200	7_5448700_5449000_3
cg02386159	chr7	22549807	22549809	22549700	22550200	7_100745300_100745800_3
cg11866674	chr7	22549924	22549926	22549700	22550200	7_100745300_100745800_3
cg08719965	chr7	23270008	23270010	23269800	23270100	7_131510900_131511200_3
cg06557731	chr7	26205960	26205962	26205800	26206000	7_136254200_136254400_3
cg13633941	chr7	26245115	26245117	26245000	26245600	7_156365100_156365700_3
cg08355345	chr7	26245324	26245326	26245000	26245600	7_156365100_156365700_3
cg16701896	chr7	27193791	27193793	27193600	27194500	7_135171400_135172300_3
cg11706983	chr7	27193834	27193836	27193600	27194500	7_135171400_135172300_3
cg21332500	chr7	27193860	27193862	27193600	27194500	7_135171400_135172300_3
cg11359264	chr7	27194098	27194100	27193600	27194500	7_135171400_135172300_3
cg25137309	chr7	27235620	27235622	27235600	27235800	7_1169858_1169927_3
cg13862384	chr7	27235721	27235723	27235600	27235800	7_1169858_1169927_3
cg08483376	chr7	27245516	27245518	27245200	27246200	7_44039900_44040900_3
cg02194223	chr7	27245813	27245815	27245200	27246200	7_44039900_44040900_3
cg01357429	chr7	27245943	27245945	27245200	27246200	7_44039900_44040900_3
cg04493169	chr7	27872492	27872494	27872300	27872500	7_144720200_144720400_3
cg02992762	chr7	35260465	35260467	35260300	35260600	7_17681100_17681400_3
cg05746403	chr7	39072810	39072812	39072500	39072900	7_38463500_38463900_3
cg21013415	chr7	39540612	39540614	39540500	39540700	7_46886800_46887000_3
cg02076369	chr7	39565929	39565931	39565900	39566100	7_135728274_135728352_3
cg27377749	chr7	39565936	39565938	39565900	39566100	7_135728274_135728352_3
cg21341271	chr7	39566083	39566085	39565900	39566100	7_135728274_135728352_3
cg06908462	chr7	39566085	39566087	39565900	39566100	7_135728274_135728352_3
cg16253282	chr7	39566087	39566089	39565900	39566100	7_135728274_135728352_3
cg05130355	chr7	41942738	41942740	41942400	41942900	7_32318451_32318929_3
cg11867491	chr7	41942776	41942778	41942400	41942900	7_32318451_32318929_3
cg19325139	chr7	41942863	41942865	41942400	41942900	7_32318451_32318929_3
cg14188774	chr7	42856743	42856745	42856600	42856900	7_155886600_155886900_3
cg04816171	chr7	42856798	42856800	42856600	42856900	7_155886600_155886900_3
cg16168014	chr7	42888645	42888647	42888600	42888800	7_156366900_156367100_3
cg11528176	chr7	42888693	42888695	42888600	42888800	7_156366900_156367100_3
cg02003457	chr7	43249904	43249906	43249900	43250100	7_157467400_157467600_3
cg18655894	chr7	44108922	44108924	44108800	44109100	7_98384500_98384800_3
cg22500876	chr7	45148302	45148304	45148200	45148700	7_64463901_64464356_3
cg14833891	chr7	45148485	45148487	45148200	45148700	7_64463901_64464356_3
cg02652018	chr7	45148675	45148677	45148200	45148700	7_64463901_64464356_3
cg18627318	chr7	47393542	47393544	47393500	47393800	7_132145300_132145600_3
cg10703473	chr7	49229137	49229139	49229100	49229400	7_23897500_23897800_3
cg05740526	chr7	49229302	49229304	49229100	49229400	7_23897500_23897800_3
cg10502121	chr7	53219212	53219214	53218900	53220000	7_64574500_64575600_3
cg01019587	chr7	53219227	53219229	53218900	53220000	7_64574500_64575600_3
cg26344227	chr7	53219432	53219434	53218900	53220000	7_64574500_64575600_3
cg09909284	chr7	55540351	55540353	55540200	55540400	7_66158800_66159000_3
cg10978753	chr7	56538134	56538136	56537900	56538200	7_5045100_5045400_3
cg11356767	chr7	56538136	56538138	56537900	56538200	7_5045100_5045400_3
cg20347139	chr7	56538141	56538143	56537900	56538200	7_5045100_5045400_3
cg19638510	chr7	57385280	57385282	57385100	57385400	7_42406600_42406900_3
cg21987390	chr7	57776505	57776507	57776500	57776700	7_7103569_7103769_3
cg12221710	chr7	57776635	57776637	57776500	57776700	7_7103569_7103769_3
cg04535924	chr7	63900314	63900316	63900300	63900700	7_102672700_102673100_3
cg26911611	chr7	63900396	63900398	63900300	63900700	7_102672700_102673100_3
cg22723802	chr7	66074559	66074561	66074200	66074700	7_66845300_66845800_3
cg02228568	chr7	66230424	66230426	66230400	66230700	7_47439800_47440100_3
cg13989981	chr7	66230595	66230597	66230400	66230700	7_47439800_47440100_3
cg19560710	chr7	70829524	70829526	70829300	70829800	7_155166500_155167000_3
cg25795398	chr7	70829538	70829540	70829300	70829800	7_155166500_155167000_3
cg24227481	chr7	74002854	74002856	74002800	74003200	7_51471492_51471887_3
cg23516310	chr7	74002866	74002868	74002800	74003200	7_51471492_51471887_3
cg24643393	chr7	74002930	74002932	74002800	74003200	7_51471492_51471887_3
cg00891886	chr7	74002933	74002935	74002800	74003200	7_51471492_51471887_3
cg20642018	chr7	74339622	74339624	74339500	74339700	7_76501700_76501900_3
cg10972564	chr7	74341817	74341819	74341800	74342000	7_144667700_144667900_3
cg16058485	chr7	74341968	74341970	74341800	74342000	7_144667700_144667900_3
cg06623544	chr7	74478321	74478323	74478300	74478600	7_44665900_44666200_3
cg02351194	chr7	74478347	74478349	74478300	74478600	7_44665900_44666200_3
cg03699958	chr7	74478373	74478375	74478300	74478600	7_44665900_44666200_3
cg03271510	chr7	75421266	75421268	75421100	75422000	7_149787300_149788200_3
cg24873886	chr7	75421436	75421438	75421100	75422000	7_149787300_149788200_3
cg23472171	chr7	75421904	75421906	75421100	75422000	7_149787300_149788200_3
cg24721350	chr7	75881883	75881885	75881800	75882000	7_158253303_158253475_3
cg13053914	chr7	75881941	75881943	75881800	75882000	7_158253303_158253475_3
cg15952483	chr7	75881979	75881981	75881800	75882000	7_158253303_158253475_3
cg24350671	chr7	84248819	84248821	84248300	84249200	7_39953200_39954100_3
cg26741214	chr7	96709611	96709613	96709600	96709800	7_5144382_5144525_3
cg23704066	chr7	96709711	96709713	96709600	96709800	7_5144382_5144525_3
cg15792395	chr7	96709765	96709767	96709600	96709800	7_5144382_5144525_3
cg00747187	chr7	98170755	98170757	98170500	98170800	7_32518100_32518400_3
cg04682278	chr7	99425446	99425448	99425400	99425600	7_1047600_1047800_3
cg01942863	chr7	100171808	100171810	100171700	100172200	7_64582500_64583000_3
cg14839323	chr7	100171934	100171936	100171700	100172200	7_64582500_64583000_3
cg18090197	chr7	100171978	100171980	100171700	100172200	7_64582500_64583000_3
cg07133355	chr7	100356418	100356420	100356200	100356500	7_22573400_22573700_3
cg19767562	chr7	100626813	100626815	100626700	100627400	7_159112200_159112900_3
cg25985683	chr7	100626846	100626848	100626700	100627400	7_159112200_159112900_3
cg11751434	chr7	100626933	100626935	100626700	100627400	7_159112200_159112900_3
cg15510373	chr7	100627310	100627312	100626700	100627400	7_159112200_159112900_3
cg09369818	chr7	100627382	100627384	100626700	100627400	7_159112200_159112900_3
cg14506556	chr7	100860075	100860077	100860000	100860200	7_4833600_4833800_3
cg23254148	chr7	100860150	100860152	100860000	100860200	7_4833600_4833800_3
cg16429505	chr7	100890776	100890778	100890700	100891300	7_44112400_44113000_3
cg25149251	chr7	100890905	100890907	100890700	100891300	7_44112400_44113000_3
cg15575433	chr7	100891083	100891085	100890700	100891300	7_44112400_44113000_3
cg14593366	chr7	102436006	102436008	102435700	102436300	7_725900_726500_3
cg03315029	chr7	102436191	102436193	102435700	102436300	7_725900_726500_3
cg17579514	chr7	102436201	102436203	102435700	102436300	7_725900_726500_3
cg05239872	chr7	102436282	102436284	102435700	102436300	7_725900_726500_3
cg21240954	chr7	102748590	102748592	102748400	102748800	7_4960300_4960700_3
cg26605996	chr7	102748743	102748745	102748400	102748800	7_4960300_4960700_3
cg13197733	chr7	102748757	102748759	102748400	102748800	7_4960300_4960700_3
cg05771132	chr7	102748791	102748793	102748400	102748800	7_4960300_4960700_3
cg01417881	chr7	105015378	105015380	105015000	105015400	7_102467200_102467600_3
cg18463595	chr7	105582251	105582253	105582000	105582600	7_64834800_64835400_3
cg25728362	chr7	105582497	105582499	105582000	105582600	7_64834800_64835400_3
cg17200919	chr7	122144509	122144511	122144500	122144900	7_815300_815700_3
cg18057762	chr7	122144531	122144533	122144500	122144900	7_815300_815700_3
cg17174775	chr7	122144541	122144543	122144500	122144900	7_815300_815700_3
cg08701264	chr7	122144718	122144720	122144500	122144900	7_815300_815700_3
cg00974466	chr7	129055106	129055108	129055100	129055300	7_5072003_5072011_3
cg27049201	chr7	129055114	129055116	129055100	129055300	7_5072003_5072011_3
cg02126464	chr7	129055119	129055121	129055100	129055300	7_5072003_5072011_3
cg21417675	chr7	129055125	129055127	129055100	129055300	7_5072003_5072011_3
cg05598539	chr7	129055276	129055278	129055100	129055300	7_5072003_5072011_3
cg22065500	chr7	129055298	129055300	129055100	129055300	7_5072003_5072011_3
cg13988587	chr7	129612750	129612752	129612600	129612800	7_1161500_1161700_3
cg21181793	chr7	130379661	130379663	130379500	130379900	7_55364700_55365100_3
cg05426601	chr7	130379873	130379875	130379500	130379900	7_55364700_55365100_3
cg11346237	chr7	130379894	130379896	130379500	130379900	7_55364700_55365100_3
cg12453903	chr7	132527634	132527636	132527400	132527700	7_55482600_55482900_3
cg19950090	chr7	140231477	140231479	140231400	140231600	7_29580000_29580200_3
cg04322653	chr7	140653693	140653695	140653500	140653800	7_105723700_105724000_3
cg21776010	chr7	141015476	141015478	141015400	141015800	7_74026300_74026700_3
cg19170018	chr7	141015754	141015756	141015400	141015800	7_74026300_74026700_3
cg13426542	chr7	142869062	142869064	142868900	142869100	7_2252200_2252400_3
cg10204997	chr7	142875761	142875763	142875700	142876000	7_603100_603400_3
cg11294123	chr7	142875878	142875880	142875700	142876000	7_603100_603400_3
cg03514404	chr7	143882571	143882573	143882500	143882700	7_1931000_1931200_3
cg01030534	chr7	143882604	143882606	143882500	143882700	7_1931000_1931200_3
cg07698638	chr7	151049144	151049146	151049000	151049200	7_73769063_73769187_3
cg11262093	chr7	151049192	151049194	151049000	151049200	7_73769063_73769187_3
cg06464775	chr7	151448148	151448150	151447900	151449100	7_158996700_158997900_3
cg06937717	chr7	151448467	151448469	151447900	151449100	7_158996700_158997900_3
cg15572779	chr7	151448596	151448598	151447900	151449100	7_158996700_158997900_3
cg09832661	chr7	151448650	151448652	151447900	151449100	7_158996700_158997900_3
cg09018861	chr7	151448918	151448920	151447900	151449100	7_158996700_158997900_3
cg03704112	chr7	151449028	151449030	151447900	151449100	7_158996700_158997900_3
cg00155679	chr7	155561177	155561179	155561000	155561200	7_2651400_2651600_3
cg01724479	chr7	156346566	156346568	156346400	156346600	7_6847000_6847200_3
cg14784774	chr7	156578624	156578626	156578200	156579000	7_4204500_4205300_3
cg07908679	chr7	156578731	156578733	156578200	156579000	7_4204500_4205300_3
cg20588703	chr7	156578918	156578920	156578200	156579000	7_4204500_4205300_3
cg02394998	chr7	157542155	157542157	157542100	157542900	7_151829800_151830600_3
cg20931755	chr7	157542171	157542173	157542100	157542900	7_151829800_151830600_3
cg23694187	chr7	157542493	157542495	157542100	157542900	7_151829800_151830600_3
cg07269364	chr7	157542772	157542774	157542100	157542900	7_151829800_151830600_3
cg17561365	chr7	157542831	157542833	157542100	157542900	7_151829800_151830600_3
cg05164449	chr7	157768900	157768902	157768800	157769000	7_155445700_155445900_3
cg16492510	chr7	157768991	157768993	157768800	157769000	7_155445700_155445900_3
cg09130676	chr7	158428163	158428165	158428100	158428300	7_4265368_4265568_3
cg01707076	chr7	158428297	158428299	158428100	158428300	7_4265368_4265568_3
cg24183793	chr7	158705767	158705769	158705500	158706100	7_135977700_135978300_3
cg13536409	chr7	158705779	158705781	158705500	158706100	7_135977700_135978300_3
cg01115432	chr7	158705955	158705957	158705500	158706100	7_135977700_135978300_3
cg22900217	chr8	300930	300932	300800	301100	8_29296100_29296400_3
cg03224952	chr8	344156	344158	344100	344300	8_54283100_54283300_3
cg00032610	chr8	761063	761065	761000	761200	8_139789800_139790000_3
cg20387695	chr8	761084	761086	761000	761200	8_139789800_139790000_3
cg16897264	chr8	836396	836398	836100	837000	8_2127100_2128000_3
cg25669088	chr8	836657	836659	836100	837000	8_2127100_2128000_3
cg21503148	chr8	836830	836832	836100	837000	8_2127100_2128000_3
cg00283792	chr8	836896	836898	836100	837000	8_2127100_2128000_3
cg08648136	chr8	1006694	1006696	1006400	1006800	8_747300_747700_3
cg09058577	chr8	1162055	1162057	1162000	1162300	8_2733675_2733881_3
cg17835463	chr8	1162133	1162135	1162000	1162300	8_2733675_2733881_3
cg18739932	chr8	1162152	1162154	1162000	1162300	8_2733675_2733881_3
cg22761795	chr8	1316951	1316953	1316900	1317100	8_1392300_1392500_3
cg15992272	chr8	1496442	1496444	1496200	1496600	8_141492200_141492600_3
cg10636144	chr8	1507597	1507599	1507400	1507600	8_46617578_46617778_3
cg27316067	chr8	1644284	1644286	1644200	1644400	8_143317100_143317300_3
cg18797823	chr8	1829599	1829601	1829500	1829700	8_143251100_143251300_3
cg13959062	chr8	2506623	2506625	2506500	2506700	8_1560600_1560800_3
cg04495336	chr8	2562026	2562028	2561900	2562300	8_134464700_134465100_3
cg02546601	chr8	7298144	7298146	7298100	7298300	8_141060700_141060900_3
cg13519851	chr8	11059049	11059051	11059000	11059200	8_143320955_143320993_3
cg03617420	chr8	11059155	11059157	11059000	11059200	8_143320955_143320993_3
cg04942192	chr8	11284942	11284944	11284800	11285100	8_143577712_143577988_3
cg11418988	chr8	11284982	11284984	11284800	11285100	8_143577712_143577988_3
cg19276186	chr8	11392712	11392714	11392700	11393100	8_143632500_143632900_3
cg16331727	chr8	11772709	11772711	11772700	11772900	8_37792600_37792800_3
cg16128167	chr8	12951149	12951151	12951000	12951200	8_11862691_11862891_3
cg02066009	chr8	12951181	12951183	12951000	12951200	8_11862691_11862891_3
cg12296772	chr8	17413557	17413559	17413500	17413800	8_143549600_143549900_3
cg08231493	chr8	17413583	17413585	17413500	17413800	8_143549600_143549900_3
cg04792712	chr8	17413595	17413597	17413500	17413800	8_143549600_143549900_3
cg15600488	chr8	17413609	17413611	17413500	17413800	8_143549600_143549900_3
cg17909464	chr8	17413705	17413707	17413500	17413800	8_143549600_143549900_3
cg01642733	chr8	17922807	17922809	17922800	17924500	8_57142300_57144000_3
cg00676572	chr8	17922826	17922828	17922800	17924500	8_57142300_57144000_3
cg20533955	chr8	17922841	17922843	17922800	17924500	8_57142300_57144000_3
cg11050116	chr8	17923026	17923028	17922800	17924500	8_57142300_57144000_3
cg00958304	chr8	17923661	17923663	17922800	17924500	8_57142300_57144000_3
cg06008158	chr8	17923842	17923844	17922800	17924500	8_57142300_57144000_3
cg25454546	chr8	17924079	17924081	17922800	17924500	8_57142300_57144000_3
cg03921896	chr8	17924107	17924109	17922800	17924500	8_57142300_57144000_3
cg12735653	chr8	22629801	22629803	22629700	22629900	8_2072600_2072800_3
cg13544847	chr8	22692450	22692452	22692400	22692900	8_22275127_22275564_3
cg21288693	chr8	22692512	22692514	22692400	22692900	8_22275127_22275564_3
cg06324597	chr8	22692526	22692528	22692400	22692900	8_22275127_22275564_3
cg13208031	chr8	22692585	22692587	22692400	22692900	8_22275127_22275564_3
cg21019896	chr8	22692759	22692761	22692400	22692900	8_22275127_22275564_3
cg10950848	chr8	22692767	22692769	22692400	22692900	8_22275127_22275564_3
cg12543831	chr8	22692770	22692772	22692400	22692900	8_22275127_22275564_3
cg02845530	chr8	22692778	22692780	22692400	22692900	8_22275127_22275564_3
cg06095316	chr8	22692781	22692783	22692400	22692900	8_22275127_22275564_3
cg18123026	chr8	22692848	22692850	22692400	22692900	8_22275127_22275564_3
cg10369796	chr8	22692865	22692867	22692400	22692900	8_22275127_22275564_3
cg18249908	chr8	23006811	23006813	23006500	23007400	8_1858800_1859700_3
cg08602214	chr8	23006878	23006880	23006500	23007400	8_1858800_1859700_3
cg00612308	chr8	23007345	23007347	23006500	23007400	8_1858800_1859700_3
cg00071408	chr8	23007394	23007396	23006500	23007400	8_1858800_1859700_3
cg02183676	chr8	23404404	23404406	23404300	23404500	8_1877800_1878000_3
cg13531748	chr8	23404453	23404455	23404300	23404500	8_1877800_1878000_3
cg21406217	chr8	28890982	28890984	28890900	28891400	8_142670182_142670600_3
cg15720343	chr8	28891161	28891163	28890900	28891400	8_142670182_142670600_3
cg27020749	chr8	28891185	28891187	28890900	28891400	8_142670182_142670600_3
cg23662892	chr8	28891200	28891202	28890900	28891400	8_142670182_142670600_3
cg24420395	chr8	29349392	29349394	29349300	29350000	8_43276800_43277500_3
cg08777490	chr8	29349465	29349467	29349300	29350000	8_43276800_43277500_3
cg19687358	chr8	29349723	29349725	29349300	29350000	8_43276800_43277500_3
cg18070061	chr8	29349939	29349941	29349300	29350000	8_43276800_43277500_3
cg00940560	chr8	30144562	30144564	30144400	30144600	8_86088600_86088800_3
cg06945634	chr8	30556276	30556278	30556100	30556300	8_1706600_1706800_3
cg07148325	chr8	30744258	30744260	30744200	30744400	8_140349574_140349688_3
cg25948993	chr8	30744360	30744362	30744200	30744400	8_140349574_140349688_3
cg12434558	chr8	33723331	33723333	33723100	33723400	8_47739200_47739500_3
cg14445783	chr8	33723383	33723385	33723100	33723400	8_47739200_47739500_3
cg24002388	chr8	38231217	38231219	38231100	38231300	8_144730597_144730640_3
cg17513198	chr8	38231241	38231243	38231100	38231300	8_144730597_144730640_3
cg17139035	chr8	38231268	38231270	38231100	38231300	8_144730597_144730640_3
cg07505457	chr8	40485920	40485922	40485800	40486000	8_13608400_13608600_3
cg04153489	chr8	41798464	41798466	41798400	41798600	8_1809791_1809858_3
cg26984624	chr8	41798560	41798562	41798400	41798600	8_1809791_1809858_3
cg09627276	chr8	46415327	46415329	46415200	46415500	8_271900_272200_3
cg13085681	chr8	48008200	48008202	48008100	48008300	8_143553145_143553327_3
cg03709574	chr8	48008212	48008214	48008100	48008300	8_143553145_143553327_3
cg11634612	chr8	48008216	48008218	48008100	48008300	8_143553145_143553327_3
cg01653422	chr8	48008257	48008259	48008100	48008300	8_143553145_143553327_3
cg19632809	chr8	48008277	48008279	48008100	48008300	8_143553145_143553327_3
cg07264050	chr8	48008297	48008299	48008100	48008300	8_143553145_143553327_3
cg02377073	chr8	48008299	48008301	48008100	48008300	8_143553145_143553327_3
cg27279876	chr8	48789732	48789734	48789600	48789900	8_143197100_143197400_3
cg04234758	chr8	48789744	48789746	48789600	48789900	8_143197100_143197400_3
cg09608534	chr8	48789782	48789784	48789600	48789900	8_143197100_143197400_3
cg20202760	chr8	52586997	52586999	52586900	52587100	8_6261000_6261200_3
cg11936809	chr8	52587021	52587023	52586900	52587100	8_6261000_6261200_3
cg27106513	chr8	53877811	53877813	53877800	53878000	8_144530419_144530591_3
cg17783401	chr8	53877957	53877959	53877800	53878000	8_144530419_144530591_3
cg07847949	chr8	60678028	60678030	60677900	60678100	8_27480700_27480900_3
cg24990978	chr8	60678091	60678093	60677900	60678100	8_27480700_27480900_3
cg11401165	chr8	61810140	61810142	61810100	61810300	8_2974500_2974700_3
cg13778226	chr8	61810229	61810231	61810100	61810300	8_2974500_2974700_3
cg10698928	chr8	64377762	64377764	64377600	64378200	8_1816200_1816800_3
cg07792478	chr8	64377926	64377928	64377600	64378200	8_1816200_1816800_3
cg07773510	chr8	64380568	64380570	64380300	64380900	8_143420400_143421000_3
cg24453513	chr8	66612799	66612801	66611800	66613100	8_48514000_48515300_3
cg07595113	chr8	66613043	66613045	66611800	66613100	8_48514000_48515300_3
cg01646228	chr8	66613046	66613048	66611800	66613100	8_48514000_48515300_3
cg15808805	chr8	66613099	66613101	66611800	66613100	8_48514000_48515300_3
cg02786056	chr8	69589074	69589076	69589000	69589200	8_1235400_1235600_3
cg04237288	chr8	69589171	69589173	69589000	69589200	8_1235400_1235600_3
cg23695898	chr8	71843518	71843520	71843500	71843700	8_62864082_62864204_3
cg20079899	chr8	71843548	71843550	71843500	71843700	8_62864082_62864204_3
cg06269753	chr8	71843635	71843637	71843500	71843700	8_62864082_62864204_3
cg03060802	chr8	74321842	74321844	74321800	74322000	8_266577_266704_3
cg15396395	chr8	74321846	74321848	74321800	74322000	8_266577_266704_3
cg08757420	chr8	74321912	74321914	74321800	74322000	8_266577_266704_3
cg19414706	chr8	75406979	75406981	75406300	75407600	8_57259400_57260700_3
cg02059626	chr8	75407028	75407030	75406300	75407600	8_57259400_57260700_3
cg03554283	chr8	75407215	75407217	75406300	75407600	8_57259400_57260700_3
cg07357300	chr8	75407436	75407438	75406300	75407600	8_57259400_57260700_3
cg09757712	chr8	84182506	84182508	84182300	84182800	8_143553854_143554293_3
cg08327106	chr8	84182606	84182608	84182300	84182800	8_143553854_143554293_3
cg01134282	chr8	84182668	84182670	84182300	84182800	8_143553854_143554293_3
cg06955749	chr8	84182687	84182689	84182300	84182800	8_143553854_143554293_3
cg00316777	chr8	85464259	85464261	85464100	85465300	8_1372800_1374000_3
cg23957792	chr8	85464400	85464402	85464100	85465300	8_1372800_1374000_3
cg04007017	chr8	85464407	85464409	85464100	85465300	8_1372800_1374000_3
cg25450061	chr8	85464612	85464614	85464100	85465300	8_1372800_1374000_3
cg05708452	chr8	85464923	85464925	85464100	85465300	8_1372800_1374000_3
cg02691222	chr8	85465060	85465062	85464100	85465300	8_1372800_1374000_3
cg10643691	chr8	94234285	94234287	94234100	94234700	8_54174400_54175000_3
cg07485198	chr8	94234470	94234472	94234100	94234700	8_54174400_54175000_3
cg25947489	chr8	94234585	94234587	94234100	94234700	8_54174400_54175000_3
cg04441697	chr8	94823208	94823210	94823200	94824200	8_649500_650489_3
cg06702534	chr8	94823315	94823317	94823200	94824200	8_649500_650489_3
cg24908708	chr8	94823341	94823343	94823200	94824200	8_649500_650489_3
cg00375031	chr8	94823489	94823491	94823200	94824200	8_649500_650489_3
cg25814902	chr8	94823545	94823547	94823200	94824200	8_649500_650489_3
cg15894039	chr8	94823568	94823570	94823200	94824200	8_649500_650489_3
cg02694884	chr8	98399462	98399464	98399400	98399800	8_22037100_22037500_3
cg01377601	chr8	101019075	101019077	101018500	101019100	8_139246500_139247100_3
cg21399717	chr8	101250928	101250930	101250900	101251100	8_71667900_71668100_3
cg25519208	chr8	101360407	101360409	101360200	101360500	8_6258500_6258800_3
cg01519063	chr8	101493064	101493066	101493000	101494200	8_144109100_144110300_3
cg08988797	chr8	101493284	101493286	101493000	101494200	8_144109100_144110300_3
cg03023152	chr8	101493327	101493329	101493000	101494200	8_144109100_144110300_3
cg03650674	chr8	101493757	101493759	101493000	101494200	8_144109100_144110300_3
cg16688483	chr8	101494160	101494162	101493000	101494200	8_144109100_144110300_3
cg16048769	chr8	102745416	102745418	102745400	102745600	8_143205800_143206000_3
cg14032009	chr8	102898353	102898355	102898300	102898500	8_19015300_19015500_3
cg04372675	chr8	106270917	106270919	106270500	106271800	8_143278300_143279600_3
cg01038720	chr8	106271272	106271274	106270500	106271800	8_143278300_143279600_3
cg25533495	chr8	106271481	106271483	106270500	106271800	8_143278300_143279600_3
cg06442472	chr8	107240934	107240936	107240600	107241100	8_92369700_92370200_3
cg10800519	chr8	118548708	118548710	118548600	118548800	8_143934740_143934790_3
cg17210130	chr8	118548792	118548794	118548600	118548800	8_143934740_143934790_3
cg01221694	chr8	123396499	123396501	123396500	123397400	8_1416700_1417600_3
cg07229027	chr8	123396502	123396504	123396500	123397400	8_1416700_1417600_3
cg27648020	chr8	123396604	123396606	123396500	123397400	8_1416700_1417600_3
cg09950716	chr8	123396644	123396646	123396500	123397400	8_1416700_1417600_3
cg05051152	chr8	123396672	123396674	123396500	123397400	8_1416700_1417600_3
cg22721186	chr8	123396677	123396679	123396500	123397400	8_1416700_1417600_3
cg26349568	chr8	123396720	123396722	123396500	123397400	8_1416700_1417600_3
cg06349213	chr8	124619557	124619559	124619200	124620000	8_103124700_103125500_3
cg15267533	chr8	124655508	124655510	124655400	124655600	8_60693100_60693300_3
cg13160423	chr8	124655543	124655545	124655400	124655600	8_60693100_60693300_3
cg04618607	chr8	124998762	124998764	124998700	124999600	8_143289000_143289900_3
cg09847270	chr8	124999190	124999192	124998700	124999600	8_143289000_143289900_3
cg05103443	chr8	124999298	124999300	124998700	124999600	8_143289000_143289900_3
cg22011731	chr8	124999306	124999308	124998700	124999600	8_143289000_143289900_3
cg09984392	chr8	124999541	124999543	124998700	124999600	8_143289000_143289900_3
cg00349233	chr8	129683730	129683732	129683600	129683800	8_11394000_11394200_3
cg21473775	chr8	130410898	130410900	130410800	130411000	8_97827800_97828000_3
cg13755023	chr8	132675244	132675246	132675200	132675600	8_57279942_57280325_3
cg21019315	chr8	132675298	132675300	132675200	132675600	8_57279942_57280325_3
cg17857731	chr8	132675508	132675510	132675200	132675600	8_57279942_57280325_3
cg02503970	chr8	133571901	133571903	133571600	133572000	8_141391300_141391700_3
cg27422483	chr8	133571997	133571999	133571600	133572000	8_141391300_141391700_3
cg13568956	chr8	136925948	136925950	136925800	136926500	8_17699400_17700100_3
cg05809217	chr8	140759798	140759800	140759600	140759800	8_128096400_128096600_3
cg23987891	chr8	141058524	141058526	141058500	141058800	8_27912300_27912600_3
cg08916484	chr8	141184343	141184345	141184200	141184400	8_1012800_1013000_3
cg03716032	chr8	141282329	141282331	141282200	141282400	8_39940100_39940300_3
cg14909444	chr8	141326022	141326024	141325900	141326100	8_73370576_73370631_3
cg03099014	chr8	141326047	141326049	141325900	141326100	8_73370576_73370631_3
cg27267377	chr8	141326070	141326072	141325900	141326100	8_73370576_73370631_3
cg20401786	chr8	142391632	142391634	142391400	142391800	8_1070700_1071100_3
cg27487551	chr8	142555318	142555320	142555300	142555500	8_47763349_47763494_3
cg05741102	chr8	142555382	142555384	142555300	142555500	8_47763349_47763494_3
cg08690436	chr8	142555467	142555469	142555300	142555500	8_47763349_47763494_3
cg14195254	chr8	142834359	142834361	142834300	142834600	8_144108001_144108234_3
cg20036365	chr8	142834371	142834373	142834300	142834600	8_144108001_144108234_3
cg22396979	chr8	142834502	142834504	142834300	142834600	8_144108001_144108234_3
cg07711097	chr8	142834537	142834539	142834300	142834600	8_144108001_144108234_3
cg23986375	chr8	143073874	143073876	143073800	143074000	8_16670300_16670500_3
cg23673147	chr8	143097094	143097096	143096500	143097100	8_102585100_102585700_3
cg02651442	chr8	143235799	143235801	143235700	143235900	8_142590100_142590300_3
cg03978067	chr8	143586585	143586587	143586500	143586700	8_1203300_1203500_3
cg12167432	chr8	143586673	143586675	143586500	143586700	8_1203300_1203500_3
cg21511395	chr8	143868054	143868056	143868000	143868200	8_1350234_1350434_3
cg26029292	chr8	144830195	144830197	144830000	144830200	8_27479600_27479800_3
cg13592247	chr9	2933858	2933860	2933800	2934200	9_137150300_137150700_3
cg07045857	chr9	13323113	13323115	13323100	13323300	9_136364485_136364623_3
cg14134616	chr9	13323130	13323132	13323100	13323300	9_136364485_136364623_3
cg02837110	chr9	14322397	14322399	14322300	14322500	9_137781100_137781300_3
cg14323675	chr9	17907019	17907021	17906700	17907200	9_6716100_6716600_3
cg02976699	chr9	17907164	17907166	17906700	17907200	9_6716100_6716600_3
cg10848754	chr9	21995733	21995735	21995400	21997700	9_63814700_63817000_3
cg14430974	chr9	21995735	21995737	21995400	21997700	9_63814700_63817000_3
cg14069088	chr9	21996207	21996209	21995400	21997700	9_63814700_63817000_3
cg12876594	chr9	35791800	35791802	35791700	35792300	9_87859100_87859700_3
cg10689784	chr9	35791984	35791986	35791700	35792300	9_87859100_87859700_3
cg17426373	chr9	35792130	35792132	35791700	35792300	9_87859100_87859700_3
cg05361262	chr9	38067599	38067601	38066700	38068100	9_63812800_63814200_3
cg26297299	chr9	38067686	38067688	38066700	38068100	9_63812800_63814200_3
cg14291278	chr9	41778615	41778617	41778300	41779500	9_88006500_88007700_3
cg12659692	chr9	41778838	41778840	41778300	41779500	9_88006500_88007700_3
cg14003237	chr9	41779367	41779369	41778300	41779500	9_88006500_88007700_3
cg04431876	chr9	42550938	42550940	42550600	42551100	9_41357800_41358300_3
cg16775284	chr9	63703850	63703852	63703600	63703900	9_117852000_117852300_3
cg24091498	chr9	66773333	66773335	66773300	66773700	9_130710500_130710900_3
cg07962315	chr9	75089556	75089558	75089500	75089700	9_216000_216200_3
cg05600174	chr9	75089620	75089622	75089500	75089700	9_216000_216200_3
cg03769492	chr9	84517246	84517248	84517000	84517400	9_81395800_81396200_3
cg12472181	chr9	85804297	85804299	85804100	85806000	9_42851200_42853100_3
cg16797474	chr9	85804664	85804666	85804100	85806000	9_42851200_42853100_3
cg16587635	chr9	85805190	85805192	85804100	85806000	9_42851200_42853100_3
cg08131848	chr9	85805921	85805923	85804100	85806000	9_42851200_42853100_3
cg04363734	chr9	88534944	88534946	88534300	88535000	9_138147600_138148300_3
cg24917037	chr9	88534955	88534957	88534300	88535000	9_138147600_138148300_3
cg03016722	chr9	89816090	89816092	89815900	89816100	9_133963300_133963500_3
cg00167981	chr9	95459305	95459307	95459300	95459500	9_2933000_2933200_3
cg13974838	chr9	95459336	95459338	95459300	95459500	9_2933000_2933200_3
cg00804210	chr9	96497032	96497034	96496700	96497200	9_138220600_138221100_3
cg14160020	chr9	96497173	96497175	96496700	96497200	9_138220600_138221100_3
cg13692456	chr9	96877307	96877309	96877000	96877500	9_19103200_19103700_3
cg02249074	chr9	96877409	96877411	96877000	96877500	9_19103200_19103700_3
cg18373438	chr9	99465824	99465826	99465800	99466000	9_89246900_89247100_3
cg14250427	chr9	105822957	105822959	105822800	105823000	9_134593500_134593700_3
cg14534337	chr9	110553909	110553911	110553800	110554300	9_115591500_115592000_3
cg18631946	chr9	111986992	111986994	111986700	111987100	9_93934200_93934600_3
cg05357342	chr9	114247734	114247736	114247400	114247800	9_33111600_33112000_3
cg21161568	chr9	114285407	114285409	114285300	114285500	9_132742700_132742900_3
cg15836656	chr9	114898934	114898936	114898900	114899100	9_98988718_98988918_3
cg13557688	chr9	116687310	116687312	116687300	116687700	9_128192855_128193158_3
cg09693243	chr9	116687315	116687317	116687300	116687700	9_128192855_128193158_3
cg17677062	chr9	116687445	116687447	116687300	116687700	9_128192855_128193158_3
cg20682675	chr9	121566902	121566904	121566600	121567100	9_133419000_133419500_3
cg01761369	chr9	121567037	121567039	121566600	121567100	9_133419000_133419500_3
cg14474791	chr9	121737590	121737592	121737500	121737700	9_129198100_129198300_3
cg05641932	chr9	122221751	122221753	122221400	122221800	9_133957078_133957400_3
cg00138267	chr9	122904906	122904908	122904800	122905200	9_137279503_137279821_3
cg21232476	chr9	122904969	122904971	122904800	122905200	9_137279503_137279821_3
cg06771286	chr9	124849985	124849987	124849600	124850200	9_14515600_14516200_3
cg10592190	chr9	125949823	125949825	125949700	125950300	9_121594200_121594800_3
cg13916603	chr9	126408239	126408241	126408100	126408300	9_122628800_122629000_3
cg21177183	chr9	126519367	126519369	126518900	126519400	9_137189600_137190100_3
cg26755504	chr9	128684010	128684012	128684000	128684400	9_469000_469400_3
cg21598277	chr9	128684018	128684020	128684000	128684400	9_469000_469400_3
cg10327065	chr9	130986550	130986552	130986500	130986700	9_113793200_113793400_3
cg01610685	chr9	131526287	131526289	131526000	131526400	9_34255000_34255400_3
cg11468826	chr9	131526396	131526398	131526000	131526400	9_34255000_34255400_3
cg14291663	chr9	132579563	132579565	132579400	132579700	9_136688600_136688900_3
cg03474926	chr9	133148019	133148021	133148000	133148500	9_120841800_120842300_3
cg14083558	chr9	133553636	133553638	133553500	133554300	9_134420800_134421600_3
cg14468605	chr9	134363819	134363821	134363800	134364000	9_124331500_124331700_3
cg14467771	chr9	136127519	136127521	136126700	136127600	9_133759200_133760100_3
cg18297246	chr9	136204603	136204605	136204500	136204700	9_6707100_6707300_3
cg20951978	chr9	136901915	136901917	136901900	136902100	9_137348900_137349100_3
cg14003265	chr9	136902046	136902048	136901900	136902100	9_137348900_137349100_3
cg04252526	chr9	137238162	137238164	137238100	137238300	9_122551700_122551900_3
cg13662196	chr9	137511670	137511672	137511600	137512600	9_136200100_136201100_3
cg03907698	chr9	137512121	137512123	137511600	137512600	9_136200100_136201100_3
cg13936847	chr9	137512192	137512194	137511600	137512600	9_136200100_136201100_3
cg13892635	chr9	137512441	137512443	137511600	137512600	9_136200100_136201100_3
cg12754441	chr9	137778606	137778608	137778600	137778800	9_129614500_129614700_3
cg13552506	chr1	1011063	1011065	1010900	1011600	1_16889600_16890300_4
cg26420561	chr1	1011294	1011296	1010900	1011600	1_16889600_16890300_4
cg22020633	chr1	1011302	1011304	1010900	1011600	1_16889600_16890300_4
cg01768082	chr1	1011494	1011496	1010900	1011600	1_16889600_16890300_4
cg02632261	chr1	1028218	1028220	1027700	1028300	1_75375700_75376300_4
cg20685419	chr1	1072349	1072351	1072300	1073200	1_28246200_28247100_4
cg27222785	chr1	1072710	1072712	1072300	1073200	1_28246200_28247100_4
cg09864227	chr1	1072826	1072828	1072300	1073200	1_28246200_28247100_4
cg15160081	chr1	1520269	1520271	1520200	1520900	1_3181436_3182100_4
cg04272838	chr1	1674766	1674768	1674400	1675000	1_161379000_161379600_4
cg02915803	chr1	1674852	1674854	1674400	1675000	1_161379000_161379600_4
cg26932054	chr1	1674921	1674923	1674400	1675000	1_161379000_161379600_4
cg00341415	chr1	1699302	1699304	1699300	1699700	1_143654685_143655028_4
cg06750152	chr1	1699552	1699554	1699300	1699700	1_143654685_143655028_4
cg21265770	chr1	1699597	1699599	1699300	1699700	1_143654685_143655028_4
cg10626236	chr1	1699660	1699662	1699300	1699700	1_143654685_143655028_4
cg25887748	chr1	1735841	1735843	1735700	1735900	1_212309400_212309600_4
cg10759286	chr1	1996424	1996426	1996300	1996500	1_248441100_248441300_4
cg02482150	chr1	2076925	2076927	2076900	2077100	1_154822300_154822500_4
cg25976434	chr1	2077070	2077072	2076900	2077100	1_154822300_154822500_4
cg02293396	chr1	2109788	2109790	2109700	2110300	1_18703000_18703600_4
cg05119206	chr1	2352727	2352729	2352700	2352900	1_25266563_25266685_4
cg08867908	chr1	2352739	2352741	2352700	2352900	1_25266563_25266685_4
cg11737757	chr1	2968602	2968604	2968600	2968800	1_243101539_243101715_4
cg23218354	chr1	2968678	2968680	2968600	2968800	1_243101539_243101715_4
cg14241426	chr1	3132216	3132218	3132200	3132400	1_202028500_202028700_4
cg17183752	chr1	3592319	3592321	3592000	3592400	1_15482200_15482600_4
cg22344254	chr1	3910238	3910240	3910200	3910400	1_17075600_17075800_4
cg16815850	chr1	4517259	4517261	4517100	4517300	1_2927700_2927900_4
cg16360868	chr1	4772532	4772534	4772500	4772700	1_2104200_2104400_4
cg11283860	chr1	8213291	8213293	8213000	8213300	1_205530200_205530500_4
cg24325712	chr1	8905739	8905741	8905500	8905800	1_10394800_10395100_4
cg22601917	chr1	9234214	9234216	9233800	9234700	1_150925100_150926000_4
cg04199779	chr1	9234413	9234415	9233800	9234700	1_150925100_150926000_4
cg21546874	chr1	9234511	9234513	9233800	9234700	1_150925100_150926000_4
cg25468681	chr1	9368046	9368048	9368000	9368200	1_19328800_19329000_4
cg16850478	chr1	9384874	9384876	9384700	9384900	1_5736900_5737100_4
cg09672293	chr1	10194250	10194252	10194100	10194300	1_3806500_3806700_4
cg01824138	chr1	10639546	10639548	10639500	10639800	1_180953939_180954205_4
cg02096887	chr1	10639773	10639775	10639500	10639800	1_180953939_180954205_4
cg15925745	chr1	10824806	10824808	10824700	10825100	1_205548200_205548600_4
cg17480077	chr1	10835459	10835461	10835000	10836300	1_143667000_143668300_4
cg02971581	chr1	10835892	10835894	10835000	10836300	1_143667000_143668300_4
cg09510180	chr1	10835920	10835922	10835000	10836300	1_143667000_143668300_4
cg00944431	chr1	10835946	10835948	10835000	10836300	1_143667000_143668300_4
cg14518596	chr1	10836285	10836287	10835000	10836300	1_143667000_143668300_4
cg18232497	chr1	11295129	11295131	11295000	11295300	1_25046300_25046600_4
cg13807035	chr1	11714362	11714364	11714200	11714400	1_4768500_4768700_4
cg20202438	chr1	11847928	11847930	11847400	11848000	1_630100_630700_4
cg14452528	chr1	11929989	11929991	11929800	11930100	1_18575400_18575700_4
cg11717194	chr1	11930020	11930022	11929800	11930100	1_18575400_18575700_4
cg08329719	chr1	14787731	14787733	14787700	14787900	1_230111100_230111300_4
cg02063695	chr1	16686072	16686074	16685900	16686200	1_228621000_228621300_4
cg16580880	chr1	19043492	19043494	19043100	19043700	1_18575700_18576300_4
cg08936817	chr1	20266422	20266424	20266400	20266700	1_150538000_150538300_4
cg05014317	chr1	20330436	20330438	20330400	20330700	1_226886300_226886600_4
cg20001666	chr1	20664327	20664329	20664200	20664500	1_12580600_12580900_4
cg00228796	chr1	21344242	21344244	21343900	21345100	1_198158400_198159600_4
cg15462862	chr1	21344751	21344753	21343900	21345100	1_198158400_198159600_4
cg16829306	chr1	21345014	21345016	21343900	21345100	1_198158400_198159600_4
cg23288818	chr1	21345076	21345078	21343900	21345100	1_198158400_198159600_4
cg00309945	chr1	21822432	21822434	21822300	21822500	1_39524700_39524900_4
cg16068534	chr1	21906355	21906357	21906100	21906800	1_27935400_27936100_4
cg18237398	chr1	22319442	22319444	22319400	22319600	1_19859000_19859200_4
cg02072322	chr1	24143714	24143716	24143500	24144200	1_16677900_16678600_4
cg26405802	chr1	24143737	24143739	24143500	24144200	1_16677900_16678600_4
cg18443350	chr1	24143905	24143907	24143500	24144200	1_16677900_16678600_4
cg11576349	chr1	24144036	24144038	24143500	24144200	1_16677900_16678600_4
cg08880327	chr1	24144156	24144158	24143500	24144200	1_16677900_16678600_4
cg01595062	chr1	24319302	24319304	24319300	24319500	1_153627227_153627356_4
cg12757705	chr1	24319311	24319313	24319300	24319500	1_153627227_153627356_4
cg09662754	chr1	24319314	24319316	24319300	24319500	1_153627227_153627356_4
cg15050111	chr1	24319359	24319361	24319300	24319500	1_153627227_153627356_4
cg20242797	chr1	24319362	24319364	24319300	24319500	1_153627227_153627356_4
cg21289280	chr1	24319394	24319396	24319300	24319500	1_153627227_153627356_4
cg04552500	chr1	24319426	24319428	24319300	24319500	1_153627227_153627356_4
cg26365938	chr1	24319462	24319464	24319300	24319500	1_153627227_153627356_4
cg12657664	chr1	24642511	24642513	24642300	24642600	1_161454000_161454300_4
cg24461369	chr1	26501267	26501269	26501200	26501600	1_216485600_216486000_4
cg23989110	chr1	27356647	27356649	27356300	27357000	1_1067500_1068200_4
cg11592082	chr1	27356853	27356855	27356300	27357000	1_1067500_1068200_4
cg09230763	chr1	27356859	27356861	27356300	27357000	1_1067500_1068200_4
cg11705208	chr1	27356894	27356896	27356300	27357000	1_1067500_1068200_4
cg26601722	chr1	27489185	27489187	27489100	27490200	1_91546100_91547200_4
cg16397480	chr1	27489788	27489790	27489100	27490200	1_91546100_91547200_4
cg19784449	chr1	27489944	27489946	27489100	27490200	1_91546100_91547200_4
cg22075791	chr1	27489954	27489956	27489100	27490200	1_91546100_91547200_4
cg19867816	chr1	27490108	27490110	27489100	27490200	1_91546100_91547200_4
cg20745431	chr1	27490120	27490122	27489100	27490200	1_91546100_91547200_4
cg21870784	chr1	27490147	27490149	27489100	27490200	1_91546100_91547200_4
cg06204838	chr1	27490149	27490151	27489100	27490200	1_91546100_91547200_4
cg25132696	chr1	27490166	27490168	27489100	27490200	1_91546100_91547200_4
cg01080974	chr1	28139526	28139528	28139500	28139800	1_147098400_147098700_4
cg23235337	chr1	30476679	30476681	30476500	30476700	1_10814700_10814900_4
cg08521496	chr1	30807089	30807091	30806700	30807200	1_25523500_25524000_4
cg10993459	chr1	32712322	32712324	32712300	32712700	1_227887721_227888049_4
cg26150754	chr1	32712452	32712454	32712300	32712700	1_227887721_227888049_4
cg07540745	chr1	32712520	32712522	32712300	32712700	1_227887721_227888049_4
cg00705251	chr1	32712559	32712561	32712300	32712700	1_227887721_227888049_4
cg07168543	chr1	32712652	32712654	32712300	32712700	1_227887721_227888049_4
cg23667391	chr1	33577798	33577800	33577700	33577900	1_3825400_3825600_4
cg25035631	chr1	35120756	35120758	35120300	35122000	1_143652900_143654600_4
cg12901910	chr1	35120851	35120853	35120300	35122000	1_143652900_143654600_4
cg09834465	chr1	35120901	35120903	35120300	35122000	1_143652900_143654600_4
cg07105947	chr1	35120986	35120988	35120300	35122000	1_143652900_143654600_4
cg14615266	chr1	35121047	35121049	35120300	35122000	1_143652900_143654600_4
cg06046369	chr1	35808787	35808789	35808700	35809000	1_201984000_201984300_4
cg22449745	chr1	37691266	37691268	37691200	37691500	1_145823400_145823700_4
cg24088273	chr1	38127303	38127305	38127200	38127400	1_161730000_161730200_4
cg27540783	chr1	40517674	40517676	40517500	40518500	1_75126600_75127600_4
cg05115953	chr1	40518367	40518369	40517500	40518500	1_75126600_75127600_4
cg00778807	chr1	43058675	43058677	43058500	43058700	1_227447699_227447899_4
cg04008821	chr1	44799636	44799638	44799600	44799800	1_18064706_18064906_4
cg07368443	chr1	44799664	44799666	44799600	44799800	1_18064706_18064906_4
cg21268223	chr1	45523237	45523239	45523100	45523400	1_182392500_182392800_4
cg03119043	chr1	47449880	47449882	47449500	47450300	1_18784000_18784800_4
cg18017482	chr1	47449926	47449928	47449500	47450300	1_18784000_18784800_4
cg00256155	chr1	47449974	47449976	47449500	47450300	1_18784000_18784800_4
cg22606303	chr1	47450101	47450103	47449500	47450300	1_18784000_18784800_4
cg04908380	chr1	47450189	47450191	47449500	47450300	1_18784000_18784800_4
cg07870914	chr1	47450278	47450280	47449500	47450300	1_18784000_18784800_4
cg01693598	chr1	47532964	47532966	47532800	47533300	1_247090100_247090600_4
cg10622911	chr1	47533103	47533105	47532800	47533300	1_247090100_247090600_4
cg14977066	chr1	50425522	50425524	50425500	50425800	1_146049323_146049611_4
cg13941830	chr1	50425668	50425670	50425500	50425800	1_146049323_146049611_4
cg16598600	chr1	50425783	50425785	50425500	50425800	1_146049323_146049611_4
cg21140898	chr1	50976645	50976647	50976500	50976700	1_93850844_93851044_4
cg11311283	chr1	51504845	51504847	51504700	51504900	1_17393400_17393600_4
cg23606758	chr1	52404304	52404306	52404300	52404600	1_109712039_109712298_4
cg04407474	chr1	52404313	52404315	52404300	52404600	1_109712039_109712298_4
cg16136434	chr1	52404364	52404366	52404300	52404600	1_109712039_109712298_4
cg13460942	chr1	52404369	52404371	52404300	52404600	1_109712039_109712298_4
cg08613513	chr1	52404387	52404389	52404300	52404600	1_109712039_109712298_4
cg16965475	chr1	52404446	52404448	52404300	52404600	1_109712039_109712298_4
cg00298020	chr1	52404481	52404483	52404300	52404600	1_109712039_109712298_4
cg18227923	chr1	52404501	52404503	52404300	52404600	1_109712039_109712298_4
cg19856484	chr1	52404527	52404529	52404300	52404600	1_109712039_109712298_4
cg03579872	chr1	52927800	52927802	52927700	52927900	1_228650239_228650246_4
cg01802117	chr1	52927887	52927889	52927700	52927900	1_228650239_228650246_4
cg09551072	chr1	53102005	53102007	53102000	53102300	1_1967300_1967600_4
cg24995061	chr1	54250196	54250198	54249900	54250400	1_119674800_119675300_4
cg18642361	chr1	57867189	57867191	57867100	57867300	1_15729100_15729300_4
cg22620857	chr1	66477826	66477828	66477800	66478300	1_30782900_30783400_4
cg17479169	chr1	84999020	84999022	84998800	84999100	1_88993700_88994000_4
cg12671634	chr1	84999026	84999028	84998800	84999100	1_88993700_88994000_4
cg24810550	chr1	84999072	84999074	84998800	84999100	1_88993700_88994000_4
cg04158367	chr1	92486882	92486884	92486800	92488100	1_205849300_205850600_4
cg27432653	chr1	92486903	92486905	92486800	92488100	1_205849300_205850600_4
cg26027669	chr1	92486909	92486911	92486800	92488100	1_205849300_205850600_4
cg16297569	chr1	92486959	92486961	92486800	92488100	1_205849300_205850600_4
cg17858328	chr1	92486963	92486965	92486800	92488100	1_205849300_205850600_4
cg18182148	chr1	92486975	92486977	92486800	92488100	1_205849300_205850600_4
cg24683414	chr1	92487023	92487025	92486800	92488100	1_205849300_205850600_4
cg20125091	chr1	92487083	92487085	92486800	92488100	1_205849300_205850600_4
cg23624705	chr1	92487097	92487099	92486800	92488100	1_205849300_205850600_4
cg24517501	chr1	92487144	92487146	92486800	92488100	1_205849300_205850600_4
cg04777348	chr1	92487339	92487341	92486800	92488100	1_205849300_205850600_4
cg25320328	chr1	92487479	92487481	92486800	92488100	1_205849300_205850600_4
cg07805029	chr1	92487698	92487700	92486800	92488100	1_205849300_205850600_4
cg09674502	chr1	92487721	92487723	92486800	92488100	1_205849300_205850600_4
cg16586104	chr1	95407967	95407969	95407800	95408000	1_30693900_30694100_4
cg06958385	chr1	99006262	99006264	99006000	99006900	1_108198600_108199500_4
cg23962285	chr1	108200913	108200915	108200900	108201100	1_629020_629220_4
cg19450275	chr1	108200957	108200959	108200900	108201100	1_629020_629220_4
cg15496551	chr1	108201049	108201051	108200900	108201100	1_629020_629220_4
cg04732858	chr1	109237299	109237301	109237100	109237300	1_24154300_24154500_4
cg23593145	chr1	110211381	110211383	110211300	110211500	1_156194052_156194109_4
cg24599205	chr1	110211464	110211466	110211300	110211500	1_156194052_156194109_4
cg11737742	chr1	110211478	110211480	110211300	110211500	1_156194052_156194109_4
cg04516352	chr1	113905114	113905116	113905100	113905400	1_247530738_247530974_4
cg13572289	chr1	113905123	113905125	113905100	113905400	1_247530738_247530974_4
cg08872494	chr1	113905171	113905173	113905100	113905400	1_247530738_247530974_4
cg22443241	chr1	113905175	113905177	113905100	113905400	1_247530738_247530974_4
cg04912984	chr1	115641597	115641599	115641500	115641700	1_43337400_43337600_4
cg00771553	chr1	115641603	115641605	115641500	115641700	1_43337400_43337600_4
cg27586065	chr1	117060730	117060732	117060500	117061200	1_71046000_71046700_4
cg11523905	chr1	144158481	144158483	144158300	144158500	1_22180800_22181000_4
cg26805238	chr1	148952507	148952509	148952500	148952800	1_11501439_11501655_4
cg04885673	chr1	148952512	148952514	148952500	148952800	1_11501439_11501655_4
cg13921652	chr1	148952521	148952523	148952500	148952800	1_11501439_11501655_4
cg24808412	chr1	148952625	148952627	148952500	148952800	1_11501439_11501655_4
cg09460082	chr1	149701408	149701410	149701300	149701900	1_1289900_1290500_4
cg12649615	chr1	150629949	150629951	150629800	150630000	1_244351900_244352100_4
cg00792172	chr1	150629969	150629971	150629800	150630000	1_244351900_244352100_4
cg25686336	chr1	151006502	151006504	151006500	151006700	1_75724021_75724117_4
cg01016521	chr1	151006597	151006599	151006500	151006700	1_75724021_75724117_4
cg06433658	chr1	151006615	151006617	151006500	151006700	1_75724021_75724117_4
cg11750883	chr1	152514473	152514475	152514200	152514800	1_10428000_10428600_4
cg04939350	chr1	152514520	152514522	152514200	152514800	1_10428000_10428600_4
cg01581262	chr1	154220139	154220141	154220100	154220600	1_75125226_75125669_4
cg08623154	chr1	154220170	154220172	154220100	154220600	1_75125226_75125669_4
cg12402495	chr1	154220367	154220369	154220100	154220600	1_75125226_75125669_4
cg20598768	chr1	154220562	154220564	154220100	154220600	1_75125226_75125669_4
cg12315848	chr1	154305379	154305381	154305300	154305600	1_232633800_232634100_4
cg07200752	chr1	154305574	154305576	154305300	154305600	1_232633800_232634100_4
cg21996336	chr1	155318225	155318227	155318100	155318300	1_161604800_161605000_4
cg12656815	chr1	156659207	156659209	156658700	156659400	1_109760800_109761500_4
cg08812177	chr1	159802365	159802367	159802300	159802500	1_162497389_162497419_4
cg25698205	chr1	159802371	159802373	159802300	159802500	1_162497389_162497419_4
cg00936728	chr1	159802403	159802405	159802300	159802500	1_162497389_162497419_4
cg01921348	chr1	159802499	159802501	159802300	159802500	1_162497389_162497419_4
cg24632139	chr1	159862562	159862564	159862500	159862900	1_109739300_109739700_4
cg15923350	chr1	163068912	163068914	163068900	163069400	1_20588600_20589100_4
cg03716653	chr1	163069199	163069201	163068900	163069400	1_20588600_20589100_4
cg22605643	chr1	163069221	163069223	163068900	163069400	1_20588600_20589100_4
cg01998006	chr1	163069315	163069317	163068900	163069400	1_20588600_20589100_4
cg09501516	chr1	163069364	163069366	163068900	163069400	1_20588600_20589100_4
cg03892631	chr1	163069393	163069395	163068900	163069400	1_20588600_20589100_4
cg27636676	chr1	165353368	165353370	165353100	165353600	1_161459100_161459600_4
cg10315533	chr1	165353546	165353548	165353100	165353600	1_161459100_161459600_4
cg02956460	chr1	165941521	165941523	165941500	165941800	1_42887000_42887300_4
cg00754103	chr1	165941583	165941585	165941500	165941800	1_42887000_42887300_4
cg02295023	chr1	165941704	165941706	165941500	165941800	1_42887000_42887300_4
cg02290855	chr1	170094897	170094899	170094800	170095000	1_163755800_163756000_4
cg02235843	chr1	170929412	170929414	170929000	170929600	1_164380700_164381300_4
cg05141005	chr1	175101275	175101277	175101000	175101600	1_9267000_9267600_4
cg03317045	chr1	175191932	175191934	175191800	175192200	1_247170400_247170800_4
cg21386487	chr1	182390341	182390343	182390300	182391100	1_152188760_152189550_4
cg08836633	chr1	182390411	182390413	182390300	182391100	1_152188760_152189550_4
cg23940413	chr1	182390472	182390474	182390300	182391100	1_152188760_152189550_4
cg27644946	chr1	182390562	182390564	182390300	182391100	1_152188760_152189550_4
cg15729875	chr1	182390566	182390568	182390300	182391100	1_152188760_152189550_4
cg07841877	chr1	182390722	182390724	182390300	182391100	1_152188760_152189550_4
cg01588464	chr1	182390927	182390929	182390300	182391100	1_152188760_152189550_4
cg10623785	chr1	183804740	183804742	183804700	183805300	1_2189545_2190083_4
cg26889362	chr1	183804752	183804754	183804700	183805300	1_2189545_2190083_4
cg04621654	chr1	183804979	183804981	183804700	183805300	1_2189545_2190083_4
cg24869762	chr1	183805067	183805069	183804700	183805300	1_2189545_2190083_4
cg26057754	chr1	183805096	183805098	183804700	183805300	1_2189545_2190083_4
cg01850505	chr1	183805280	183805282	183804700	183805300	1_2189545_2190083_4
cg05638359	chr1	190475256	190475258	190475200	190475700	1_37690700_37691200_4
cg21581821	chr1	190475535	190475537	190475200	190475700	1_37690700_37691200_4
cg02893231	chr1	190475630	190475632	190475200	190475700	1_37690700_37691200_4
cg12124386	chr1	190475645	190475647	190475200	190475700	1_37690700_37691200_4
cg23599771	chr1	190475694	190475696	190475200	190475700	1_37690700_37691200_4
cg26035915	chr1	193058976	193058978	193058500	193059500	1_247936800_247937800_4
cg05576974	chr1	193059007	193059009	193058500	193059500	1_247936800_247937800_4
cg27098160	chr1	193059220	193059222	193058500	193059500	1_247936800_247937800_4
cg25463822	chr1	193059244	193059246	193058500	193059500	1_247936800_247937800_4
cg17452619	chr1	193059293	193059295	193058500	193059500	1_247936800_247937800_4
cg16094925	chr1	193059325	193059327	193058500	193059500	1_247936800_247937800_4
cg05931087	chr1	193059359	193059361	193058500	193059500	1_247936800_247937800_4
cg16710791	chr1	193059428	193059430	193058500	193059500	1_247936800_247937800_4
cg04291082	chr1	193059430	193059432	193058500	193059500	1_247936800_247937800_4
cg16091319	chr1	193059438	193059440	193058500	193059500	1_247936800_247937800_4
cg08913815	chr1	193059461	193059463	193058500	193059500	1_247936800_247937800_4
cg04597711	chr1	200053162	200053164	200052600	200053200	1_236539300_236539900_4
cg21024013	chr1	202206375	202206377	202206000	202206600	1_7420100_7420700_4
cg05086084	chr1	203273807	203273809	203273800	203274000	1_15437500_15437700_4
cg17210263	chr1	203273821	203273823	203273800	203274000	1_15437500_15437700_4
cg00904363	chr1	204725361	204725363	204725100	204725500	1_153617600_153617924_4
cg17179826	chr1	204976903	204976905	204976900	204977200	1_16900900_16901200_4
cg15108984	chr1	205591814	205591816	205591800	205592800	1_16520400_16521400_4
cg04740665	chr1	205591868	205591870	205591800	205592800	1_16520400_16521400_4
cg07945777	chr1	205591873	205591875	205591800	205592800	1_16520400_16521400_4
cg21264372	chr1	205591961	205591963	205591800	205592800	1_16520400_16521400_4
cg11334004	chr1	205592008	205592010	205591800	205592800	1_16520400_16521400_4
cg15824045	chr1	205592064	205592066	205591800	205592800	1_16520400_16521400_4
cg10398288	chr1	205592186	205592188	205591800	205592800	1_16520400_16521400_4
cg02637320	chr1	205592209	205592211	205591800	205592800	1_16520400_16521400_4
cg06740296	chr1	205592272	205592274	205591800	205592800	1_16520400_16521400_4
cg12481266	chr1	205592677	205592679	205591800	205592800	1_16520400_16521400_4
cg18271913	chr1	205592723	205592725	205591800	205592800	1_16520400_16521400_4
cg00855731	chr1	205592777	205592779	205591800	205592800	1_16520400_16521400_4
cg00136106	chr1	206083501	206083503	206083400	206083600	1_245881800_245882000_4
cg23918388	chr1	207818247	207818249	207818200	207818400	1_247518281_247518480_4
cg04509266	chr1	207818251	207818253	207818200	207818400	1_247518281_247518480_4
cg11109027	chr1	207818374	207818376	207818200	207818400	1_247518281_247518480_4
cg15456742	chr1	207818383	207818385	207818200	207818400	1_247518281_247518480_4
cg09858925	chr1	209364123	209364125	209364100	209364400	1_244315000_244315300_4
cg03319552	chr1	211655453	211655455	211655400	211655600	1_246768400_246768600_4
cg09328921	chr1	221167757	221167759	221167600	221168000	1_24300800_24301200_4
cg05798321	chr1	222037143	222037145	222037000	222037200	1_12163300_12163500_4
cg27052811	chr1	222644304	222644306	222644200	222644400	1_182952715_182952723_4
cg07605248	chr1	222644352	222644354	222644200	222644400	1_182952715_182952723_4
cg05141656	chr1	224213323	224213325	224213100	224213400	1_47766200_47766500_4
cg20051117	chr1	226429133	226429135	226428800	226429200	1_159821600_159822000_4
cg02368587	chr1	226547682	226547684	226547500	226548500	1_157278600_157279600_4
cg23814988	chr1	226547903	226547905	226547500	226548500	1_157278600_157279600_4
cg14074443	chr1	226547958	226547960	226547500	226548500	1_157278600_157279600_4
cg21436055	chr1	227558409	227558411	227558300	227558600	1_143650355_143650580_4
cg08111158	chr1	227558489	227558491	227558300	227558600	1_143650355_143650580_4
cg22344745	chr1	227558592	227558594	227558300	227558600	1_143650355_143650580_4
cg11404489	chr1	227883750	227883752	227883600	227883800	1_52002000_52002200_4
cg17032372	chr1	227952423	227952425	227952200	227952600	1_143679980_143680332_4
cg10163262	chr1	227952556	227952558	227952200	227952600	1_143679980_143680332_4
cg16397638	chr1	228371381	228371383	228371300	228371500	1_9071562_9071725_4
cg03224650	chr1	228371388	228371390	228371300	228371500	1_9071562_9071725_4
cg00566164	chr1	228371454	228371456	228371300	228371500	1_9071562_9071725_4
cg20015535	chr1	231420376	231420378	231420200	231420500	1_180248000_180248300_4
cg14337165	chr1	231420499	231420501	231420200	231420500	1_180248000_180248300_4
cg25739197	chr1	234368839	234368841	234368700	234369200	1_153029700_153030200_4
cg22326892	chr1	234655284	234655286	234655200	234655400	1_177451500_177451700_4
cg13678096	chr1	234851729	234851731	234851500	234851800	1_178503900_178504200_4
cg24996278	chr1	235163776	235163778	235163700	235164300	1_85197600_85198200_4
cg06903917	chr1	242604639	242604641	242604600	242604800	1_2881600_2881800_4
cg17162095	chr1	245614822	245614824	245614800	245615000	1_14124200_14124400_4
cg17888232	chr1	245614834	245614836	245614800	245615000	1_14124200_14124400_4
cg03791521	chr1	246200215	246200217	246200100	246200300	1_851900_852100_4
cg15962031	chr1	246200271	246200273	246200100	246200300	1_851900_852100_4
cg07139495	chr1	246697113	246697115	246697100	246697400	1_4027500_4027800_4
cg25737737	chr1	247471477	247471479	247471200	247471500	1_185404300_185404600_4
cg00864400	chr1	248294992	248294994	248294800	248295000	1_246003000_246003200_4
cg13477178	chr10	329307	329309	329200	329500	10_125978800_125979100_4
cg06193766	chr10	329450	329452	329200	329500	10_125978800_125979100_4
cg04759187	chr10	503023	503025	503000	503200	10_383900_384100_4
cg16072823	chr10	503099	503101	503000	503200	10_383900_384100_4
cg19921237	chr10	503193	503195	503000	503200	10_383900_384100_4
cg07870074	chr10	660065	660067	659800	660100	10_11075500_11075800_4
cg15428436	chr10	1340587	1340589	1340400	1340700	10_132351800_132352100_4
cg08482957	chr10	1395748	1395750	1395500	1395900	10_98407400_98407800_4
cg09952232	chr10	1395828	1395830	1395500	1395900	10_98407400_98407800_4
cg00415455	chr10	2076777	2076779	2076600	2076800	10_126147400_126147600_4
cg11308396	chr10	3318754	3318756	3318700	3319200	10_783400_783900_4
cg26252135	chr10	3319047	3319049	3318700	3319200	10_783400_783900_4
cg14738845	chr10	3341533	3341535	3341500	3342000	10_129104600_129105100_4
cg06455194	chr10	3512230	3512232	3512200	3512400	10_732200_732400_4
cg05358397	chr10	5508506	5508508	5508400	5508600	10_130191390_130191586_4
cg25449970	chr10	5508542	5508544	5508400	5508600	10_130191390_130191586_4
cg02871210	chr10	5508569	5508571	5508400	5508600	10_130191390_130191586_4
cg07796897	chr10	5976261	5976263	5975800	5977500	10_42111700_42113400_4
cg19979643	chr10	5976646	5976648	5975800	5977500	10_42111700_42113400_4
cg05144147	chr10	5976991	5976993	5975800	5977500	10_42111700_42113400_4
cg00645884	chr10	6068413	6068415	6068200	6068500	10_29952500_29952800_4
cg13423242	chr10	11792566	11792568	11792400	11792700	10_49408600_49408900_4
cg12039624	chr10	12898695	12898697	12898600	12898800	10_101137043_101137243_4
cg17535557	chr10	13933217	13933219	13933200	13933400	10_34690900_34691100_4
cg07269702	chr10	14094343	14094345	14094200	14094400	10_418101_418286_4
cg06212122	chr10	14094368	14094370	14094200	14094400	10_418101_418286_4
cg26165117	chr10	17511514	17511516	17510900	17511600	10_46050900_46051600_4
cg00800962	chr10	21473822	21473824	21473700	21473900	10_122557000_122557200_4
cg14997942	chr10	21751377	21751379	21751200	21751400	10_46217600_46217800_4
cg25324047	chr10	22476910	22476912	22476900	22477400	10_2935829_2936247_4
cg22953960	chr10	22477151	22477153	22476900	22477400	10_2935829_2936247_4
cg17077610	chr10	22477213	22477215	22476900	22477400	10_2935829_2936247_4
cg15772157	chr10	22477390	22477392	22476900	22477400	10_2935829_2936247_4
cg20633213	chr10	24894895	24894897	24894600	24894900	10_29582800_29583100_4
cg05886574	chr10	27241161	27241163	27241100	27241500	10_132330700_132331100_4
cg15286905	chr10	27241320	27241322	27241100	27241500	10_132330700_132331100_4
cg07109115	chr10	27741468	27741470	27741300	27743700	10_133527700_133530100_4
cg08423533	chr10	27741698	27741700	27741300	27743700	10_133527700_133530100_4
cg26298409	chr10	27741817	27741819	27741300	27743700	10_133527700_133530100_4
cg15616382	chr10	27741909	27741911	27741300	27743700	10_133527700_133530100_4
cg01424281	chr10	27742161	27742163	27741300	27743700	10_133527700_133530100_4
cg23817042	chr10	27742339	27742341	27741300	27743700	10_133527700_133530100_4
cg04923620	chr10	27742400	27742402	27741300	27743700	10_133527700_133530100_4
cg20395153	chr10	27742455	27742457	27741300	27743700	10_133527700_133530100_4
cg25523538	chr10	27743027	27743029	27741300	27743700	10_133527700_133530100_4
cg16397794	chr10	27743352	27743354	27741300	27743700	10_133527700_133530100_4
cg26664871	chr10	27743440	27743442	27741300	27743700	10_133527700_133530100_4
cg10171504	chr10	27743576	27743578	27741300	27743700	10_133527700_133530100_4
cg18802021	chr10	27743618	27743620	27741300	27743700	10_133527700_133530100_4
cg15278109	chr10	28925187	28925189	28925100	28925300	10_130045460_130045535_4
cg22576165	chr10	28925261	28925263	28925100	28925300	10_130045460_130045535_4
cg00773770	chr10	30701830	30701832	30701700	30702200	10_69886800_69887244_4
cg16843615	chr10	35176699	35176701	35176500	35176900	10_14974300_14974601_4
cg13808032	chr10	36524258	36524260	36524200	36524400	10_43728485_43728567_4
cg26425045	chr10	36524349	36524351	36524200	36524400	10_43728485_43728567_4
cg24333290	chr10	41709780	41709782	41709600	41709800	10_3330800_3331000_4
cg06184782	chr10	43039938	43039940	43039900	43040100	10_720300_720500_4
cg03221843	chr10	43039989	43039991	43039900	43040100	10_720300_720500_4
cg27067133	chr10	43085013	43085015	43084700	43085100	10_1460000_1460400_4
cg13788829	chr10	43089739	43089741	43089600	43089800	10_3128000_3128200_4
cg02201453	chr10	43209218	43209220	43209100	43209400	10_69956700_69957000_4
cg05753392	chr10	43209283	43209285	43209100	43209400	10_69956700_69957000_4
cg00499822	chr10	44386102	44386104	44385900	44387200	10_27413200_27414500_4
cg09348985	chr10	44386301	44386303	44385900	44387200	10_27413200_27414500_4
cg11267527	chr10	44386485	44386487	44385900	44387200	10_27413200_27414500_4
cg06702993	chr10	44386503	44386505	44385900	44387200	10_27413200_27414500_4
cg19146335	chr10	44386583	44386585	44385900	44387200	10_27413200_27414500_4
cg00695712	chr10	44386686	44386688	44385900	44387200	10_27413200_27414500_4
cg16187804	chr10	44386891	44386893	44385900	44387200	10_27413200_27414500_4
cg22647733	chr10	44387085	44387087	44385900	44387200	10_27413200_27414500_4
cg25247887	chr10	44387150	44387152	44385900	44387200	10_27413200_27414500_4
cg09832911	chr10	45428229	45428231	45428200	45428400	10_86138900_86139100_4
cg26291600	chr10	45428256	45428258	45428200	45428400	10_86138900_86139100_4
cg06484553	chr10	49115779	49115781	49115700	49115900	10_42368059_42368147_4
cg23956385	chr10	49115783	49115785	49115700	49115900	10_42368059_42368147_4
cg08427977	chr10	49115786	49115788	49115700	49115900	10_42368059_42368147_4
cg25027413	chr10	49115855	49115857	49115700	49115900	10_42368059_42368147_4
cg21443531	chr10	50669015	50669017	50669000	50669400	10_130254500_130254900_4
cg14441538	chr10	52308611	52308613	52308500	52308800	10_12957400_12957700_4
cg25870025	chr10	52308647	52308649	52308500	52308800	10_12957400_12957700_4
cg23584332	chr10	52308701	52308703	52308500	52308800	10_12957400_12957700_4
cg05812299	chr10	55598827	55598829	55598700	55599100	10_27243200_27243600_4
cg15213751	chr10	55598894	55598896	55598700	55599100	10_27243200_27243600_4
cg03764518	chr10	55628641	55628643	55628600	55628800	10_133158100_133158300_4
cg12479507	chr10	55630286	55630288	55630200	55630500	10_128179900_128180200_4
cg00203461	chr10	68527423	68527425	68527400	68528100	10_42638243_42638855_4
cg18158699	chr10	68527439	68527441	68527400	68528100	10_42638243_42638855_4
cg12119218	chr10	68527448	68527450	68527400	68528100	10_42638243_42638855_4
cg05865497	chr10	68527466	68527468	68527400	68528100	10_42638243_42638855_4
cg26143457	chr10	68527583	68527585	68527400	68528100	10_42638243_42638855_4
cg08412640	chr10	68527625	68527627	68527400	68528100	10_42638243_42638855_4
cg19407351	chr10	68527637	68527639	68527400	68528100	10_42638243_42638855_4
cg14781686	chr10	68527676	68527678	68527400	68528100	10_42638243_42638855_4
cg14191109	chr10	68527680	68527682	68527400	68528100	10_42638243_42638855_4
cg03821863	chr10	68527693	68527695	68527400	68528100	10_42638243_42638855_4
cg11290400	chr10	68527735	68527737	68527400	68528100	10_42638243_42638855_4
cg15937155	chr10	71362991	71362993	71362700	71363100	10_71740100_71740500_4
cg08601080	chr10	71578593	71578595	71578500	71578900	10_29517300_29517700_4
cg06649808	chr10	73744330	73744332	73744300	73745100	10_87407500_87408300_4
cg10325336	chr10	73744434	73744436	73744300	73745100	10_87407500_87408300_4
cg06206603	chr10	73744451	73744453	73744300	73745100	10_87407500_87408300_4
cg27265637	chr10	73744544	73744546	73744300	73745100	10_87407500_87408300_4
cg14418720	chr10	73744672	73744674	73744300	73745100	10_87407500_87408300_4
cg26681603	chr10	73940715	73940717	73940000	73940800	10_130301300_130302100_4
cg20659435	chr10	75396459	75396461	75396400	75396700	10_27252488_27252698_4
cg15701794	chr10	75396662	75396664	75396400	75396700	10_27252488_27252698_4
cg22872885	chr10	78856014	78856016	78855800	78856300	10_29949800_29950300_4
cg16104760	chr10	83913028	83913030	83912900	83913200	10_29545300_29545600_4
cg21604839	chr10	83913111	83913113	83912900	83913200	10_29545300_29545600_4
cg25592252	chr10	83913123	83913125	83912900	83913200	10_29545300_29545600_4
cg00109451	chr10	86681581	86681583	86681400	86681600	10_132248896_132249096_4
cg00585219	chr10	86710811	86710813	86710700	86711000	10_132771600_132771900_4
cg26667395	chr10	91632641	91632643	91632600	91632900	10_46273300_46273600_4
cg23909584	chr10	91632886	91632888	91632600	91632900	10_46273300_46273600_4
cg25083618	chr10	93061230	93061232	93061200	93062300	10_132964600_132965700_4
cg20322977	chr10	93061327	93061329	93061200	93062300	10_132964600_132965700_4
cg19305681	chr10	93061899	93061901	93061200	93062300	10_132964600_132965700_4
cg05193369	chr10	93062015	93062017	93061200	93062300	10_132964600_132965700_4
cg20715218	chr10	93703227	93703229	93703200	93703500	10_94363300_94363600_4
cg20091620	chr10	93703270	93703272	93703200	93703500	10_94363300_94363600_4
cg07902884	chr10	93703366	93703368	93703200	93703500	10_94363300_94363600_4
cg08649179	chr10	97810610	97810612	97810600	97810800	10_21475500_21475700_4
cg26298855	chr10	97875905	97875907	97875800	97876100	10_126161300_126161600_4
cg07044859	chr10	99523125	99523127	99523100	99523300	10_132502700_132502900_4
cg06926300	chr10	100637960	100637962	100637900	100638300	10_133156000_133156400_4
cg01725156	chr10	100638282	100638284	100637900	100638300	10_133156000_133156400_4
cg24053165	chr10	100709536	100709538	100708900	100710600	10_788400_790100_4
cg18960469	chr10	100710049	100710051	100708900	100710600	10_788400_790100_4
cg06839631	chr10	100710190	100710192	100708900	100710600	10_788400_790100_4
cg08414087	chr10	100710269	100710271	100708900	100710600	10_788400_790100_4
cg27494338	chr10	100710403	100710405	100708900	100710600	10_788400_790100_4
cg27567864	chr10	100710582	100710584	100708900	100710600	10_788400_790100_4
cg11822175	chr10	100877419	100877421	100877300	100877600	10_131815000_131815300_4
cg22973459	chr10	100877439	100877441	100877300	100877600	10_131815000_131815300_4
cg23503176	chr10	101237040	101237042	101237000	101237200	10_133203600_133203800_4
cg12555369	chr10	103393308	103393310	103393200	103393600	10_1023000_1023400_4
cg06888746	chr10	103758005	103758007	103758000	103758300	10_98457700_98458000_4
cg20382968	chr10	103884708	103884710	103884500	103884800	10_43903400_43903700_4
cg06513269	chr10	114265099	114265101	114264500	114265200	10_132359500_132360200_4
cg17675386	chr10	119500930	119500932	119500800	119501100	10_116645100_116645400_4
cg15160305	chr10	122727524	122727526	122727200	122727700	10_46283800_46284300_4
cg06299833	chr10	124448139	124448141	124448100	124448500	10_19488900_19489300_4
cg04327538	chr10	124448359	124448361	124448100	124448500	10_19488900_19489300_4
cg08816150	chr10	128018043	128018045	128018000	128018200	10_7587800_7588000_4
cg19699317	chr10	128823461	128823463	128822800	128823500	10_30751500_30752200_4
cg23871081	chr10	130014146	130014148	130013700	130014200	10_83917500_83918000_4
cg26864714	chr10	131410643	131410645	131410600	131410800	10_130802400_130802600_4
cg12113013	chr10	131410677	131410679	131410600	131410800	10_130802400_130802600_4
cg04757991	chr10	131410720	131410722	131410600	131410800	10_130802400_130802600_4
cg04774581	chr10	132022317	132022319	132022300	132022700	10_132490500_132490900_4
cg17243636	chr10	132022353	132022355	132022300	132022700	10_132490500_132490900_4
cg26011548	chr10	132022422	132022424	132022300	132022700	10_132490500_132490900_4
cg13432205	chr10	132265806	132265808	132265800	132266300	10_104275100_104275600_4
cg19379569	chr10	132265853	132265855	132265800	132266300	10_104275100_104275600_4
cg03435248	chr10	132265920	132265922	132265800	132266300	10_104275100_104275600_4
cg08681409	chr10	132883537	132883539	132883400	132883600	10_3122500_3122700_4
cg00232816	chr10	132883588	132883590	132883400	132883600	10_3122500_3122700_4
cg02510618	chr10	133132561	133132563	133132400	133132600	10_3238700_3238900_4
cg18249107	chr10	133182814	133182816	133182800	133183200	10_122818600_122819000_4
cg04599298	chr10	133182906	133182908	133182800	133183200	10_122818600_122819000_4
cg02604099	chr10	133183000	133183002	133182800	133183200	10_122818600_122819000_4
cg16786703	chr10	133276750	133276752	133276600	133276900	10_2501281_2501572_4
cg24382527	chr10	133276862	133276864	133276600	133276900	10_2501281_2501572_4
cg15460093	chr10	133276876	133276878	133276600	133276900	10_2501281_2501572_4
cg14291745	chr10	133622558	133622560	133621800	133622800	10_14995800_14996800_4
cg22165279	chr10	133622669	133622671	133621800	133622800	10_14995800_14996800_4
cg00880918	chr10	133622707	133622709	133621800	133622800	10_14995800_14996800_4
cg15082648	chr11	886647	886649	886600	886900	11_3156600_3156900_4
cg06993329	chr11	886694	886696	886600	886900	11_3156600_3156900_4
cg06976634	chr11	886708	886710	886600	886900	11_3156600_3156900_4
cg14429979	chr11	1009800	1009802	1009800	1010700	11_405500_406400_4
cg24574014	chr11	1010198	1010200	1009800	1010700	11_405500_406400_4
cg27185623	chr11	1010479	1010481	1009800	1010700	11_405500_406400_4
cg08158799	chr11	1010614	1010616	1009800	1010700	11_405500_406400_4
cg07416107	chr11	1336178	1336180	1336000	1336800	11_133833100_133833900_4
cg09019035	chr11	1336589	1336591	1336000	1336800	11_133833100_133833900_4
cg22387756	chr11	1473819	1473821	1473800	1474000	11_60647215_60647295_4
cg00435469	chr11	1473886	1473888	1473800	1474000	11_60647215_60647295_4
cg08821874	chr11	1473897	1473899	1473800	1474000	11_60647215_60647295_4
cg09004134	chr11	1693274	1693276	1693200	1693400	11_358331_358439_4
cg16914552	chr11	1693353	1693355	1693200	1693400	11_358331_358439_4
cg26204383	chr11	2414436	2414438	2413700	2414900	11_399600_400800_4
cg23436703	chr11	3144762	3144764	3144700	3144900	11_1577100_1577300_4
cg10256304	chr11	3476754	3476756	3476600	3476900	11_8775900_8776200_4
cg26800414	chr11	3512864	3512866	3512500	3512900	11_723100_723500_4
cg02346563	chr11	8063122	8063124	8063100	8063300	11_70133100_70133300_4
cg18800968	chr11	9703294	9703296	9703200	9703500	11_224900_225200_4
ch.11.310923R	chr11	11436807	11436808	11436800	11437300	11_126851500_126852000_4
cg09585968	chr11	17692336	17692338	17692300	17692500	11_2175900_2176100_4
cg10167266	chr11	20164531	20164533	20164500	20164700	11_128831700_128831900_4
cg23330212	chr11	27651149	27651151	27651100	27651500	11_61861400_61861800_4
cg07893009	chr11	33893020	33893022	33892800	33893400	11_30322200_30322800_4
cg09554856	chr11	33893098	33893100	33892800	33893400	11_30322200_30322800_4
cg00430315	chr11	35189845	35189847	35189800	35190000	11_131600000_131600200_4
cg14262884	chr11	43735982	43735984	43735600	43736000	11_5361500_5361900_4
cg11260848	chr11	44304709	44304711	44304500	44305000	11_82403700_82404200_4
cg07696033	chr11	44304859	44304861	44304500	44305000	11_82403700_82404200_4
cg25363445	chr11	44304965	44304967	44304500	44305000	11_82403700_82404200_4
cg25723331	chr11	44592429	44592431	44592300	44592600	11_18101200_18101500_4
cg12314729	chr11	45340211	45340213	45340200	45340400	11_1812900_1813100_4
cg13353957	chr11	45340334	45340336	45340200	45340400	11_1812900_1813100_4
cg08230598	chr11	45592762	45592764	45592600	45593000	11_121265700_121266100_4
cg03711944	chr11	47355660	47355662	47355500	47356000	11_118689100_118689600_4
cg14511745	chr11	47552321	47552323	47552000	47553200	11_6570600_6571800_4
cg11948381	chr11	47552632	47552634	47552000	47553200	11_6570600_6571800_4
cg24576270	chr11	47552994	47552996	47552000	47553200	11_6570600_6571800_4
cg16742756	chr11	47553093	47553095	47552000	47553200	11_6570600_6571800_4
cg17913274	chr11	47553116	47553118	47552000	47553200	11_6570600_6571800_4
cg14689922	chr11	57822235	57822237	57821900	57822400	11_3427200_3427700_4
cg17229496	chr11	60914536	60914538	60914500	60915100	11_14905800_14906400_4
cg03555909	chr11	60914557	60914559	60914500	60915100	11_14905800_14906400_4
cg13582446	chr11	60914794	60914796	60914500	60915100	11_14905800_14906400_4
cg20208600	chr11	61392214	61392216	61392200	61392600	11_67616000_67616400_4
cg10489124	chr11	61392263	61392265	61392200	61392600	11_67616000_67616400_4
cg05042743	chr11	61392266	61392268	61392200	61392600	11_67616000_67616400_4
cg06956048	chr11	61392306	61392308	61392200	61392600	11_67616000_67616400_4
cg17322667	chr11	61392364	61392366	61392200	61392600	11_67616000_67616400_4
cg07537876	chr11	61392574	61392576	61392200	61392600	11_67616000_67616400_4
cg03805684	chr11	61793746	61793748	61793600	61793900	11_5422700_5423000_4
cg10647704	chr11	62508131	62508133	62507700	62508300	11_122176300_122176900_4
cg13714227	chr11	62928207	62928209	62928200	62928400	11_2212200_2212400_4
cg19904522	chr11	64807137	64807139	64807000	64807300	11_121140500_121140800_4
cg05637837	chr11	64807227	64807229	64807000	64807300	11_121140500_121140800_4
cg04007841	chr11	65539534	65539536	65539500	65540100	11_55872600_55873200_4
cg24632813	chr11	65721452	65721454	65721300	65721500	11_68037900_68038100_4
cg27197744	chr11	66438758	66438760	66438700	66438900	11_132069400_132069600_4
cg24394865	chr11	66438847	66438849	66438700	66438900	11_132069400_132069600_4
cg06837765	chr11	66559180	66559182	66559000	66559300	11_62371100_62371400_4
cg20648847	chr11	66559295	66559297	66559000	66559300	11_62371100_62371400_4
cg10956900	chr11	66567902	66567904	66567900	66568300	11_75428344_75428692_4
cg24341370	chr11	66567954	66567956	66567900	66568300	11_75428344_75428692_4
cg08894540	chr11	66568024	66568026	66567900	66568300	11_75428344_75428692_4
cg06817264	chr11	66568177	66568179	66567900	66568300	11_75428344_75428692_4
cg26166787	chr11	67627446	67627448	67627400	67627600	11_17390100_17390300_4
cg24394763	chr11	67627465	67627467	67627400	67627600	11_17390100_17390300_4
cg26122585	chr11	67627555	67627557	67627400	67627600	11_17390100_17390300_4
cg00536203	chr11	67640647	67640649	67640600	67640900	11_116814600_116814900_4
cg05357287	chr11	67640687	67640689	67640600	67640900	11_116814600_116814900_4
cg03889015	chr11	67640827	67640829	67640600	67640900	11_116814600_116814900_4
cg13905211	chr11	68302786	68302788	68302700	68303000	11_131099100_131099400_4
cg19081843	chr11	68839185	68839187	68839100	68839400	11_396793_397078_4
cg14443077	chr11	68839232	68839234	68839100	68839400	11_396793_397078_4
cg15573188	chr11	68906303	68906305	68906300	68906500	11_43881400_43881600_4
cg03472453	chr11	69078573	69078575	69078500	69078700	11_133788113_133788219_4
cg13952997	chr11	69078630	69078632	69078500	69078700	11_133788113_133788219_4
cg01460619	chr11	69638884	69638886	69638700	69639200	11_47426900_47427400_4
cg10653607	chr11	70073947	70073949	70073900	70074100	11_3220500_3220700_4
cg11948865	chr11	70487126	70487128	70487100	70487400	11_2385600_2385900_4
cg13401531	chr11	70487175	70487177	70487100	70487400	11_2385600_2385900_4
cg07596299	chr11	72113010	72113012	72113000	72113600	11_90223600_90224200_4
cg18441811	chr11	72113021	72113023	72113000	72113600	11_90223600_90224200_4
cg06680201	chr11	72113118	72113120	72113000	72113600	11_90223600_90224200_4
cg03403018	chr11	72113437	72113439	72113000	72113600	11_90223600_90224200_4
cg17942689	chr11	72794561	72794563	72794400	72795300	11_3584100_3585000_4
cg24711094	chr11	73230157	73230159	73230000	73230200	11_17414100_17414300_4
cg20005070	chr11	73271185	73271187	73271100	73271300	11_36104050_36104250_4
cg20615375	chr11	76656880	76656882	76656800	76657000	11_71567700_71567900_4
cg09467902	chr11	77039368	77039370	77039200	77039800	11_6270720_6271282_4
cg12161743	chr11	77039486	77039488	77039200	77039800	11_6270720_6271282_4
cg22877175	chr11	77039520	77039522	77039200	77039800	11_6270720_6271282_4
cg05476483	chr11	77039648	77039650	77039200	77039800	11_6270720_6271282_4
cg24852442	chr11	77192088	77192090	77192000	77192400	11_131760600_131761000_4
cg00497905	chr11	77192137	77192139	77192000	77192400	11_131760600_131761000_4
cg06817614	chr11	94304611	94304613	94304600	94304900	11_112225800_112226100_4
cg26432474	chr11	94304638	94304640	94304600	94304900	11_112225800_112226100_4
cg20471017	chr11	94304651	94304653	94304600	94304900	11_112225800_112226100_4
cg07586272	chr11	94401413	94401415	94401400	94402400	11_18411952_18412900_4
cg27634151	chr11	94401479	94401481	94401400	94402400	11_18411952_18412900_4
cg05374654	chr11	94401499	94401501	94401400	94402400	11_18411952_18412900_4
cg09891129	chr11	94401565	94401567	94401400	94402400	11_18411952_18412900_4
cg22638597	chr11	94401572	94401574	94401400	94402400	11_18411952_18412900_4
cg23739994	chr11	94401589	94401591	94401400	94402400	11_18411952_18412900_4
cg19851909	chr11	94401660	94401662	94401400	94402400	11_18411952_18412900_4
cg12226717	chr11	94401839	94401841	94401400	94402400	11_18411952_18412900_4
cg25812287	chr11	94401849	94401851	94401400	94402400	11_18411952_18412900_4
cg17628751	chr11	94401854	94401856	94401400	94402400	11_18411952_18412900_4
cg26738987	chr11	94401862	94401864	94401400	94402400	11_18411952_18412900_4
cg05218689	chr11	94947690	94947692	94947600	94948000	11_75380900_75381300_4
cg09059880	chr11	109424563	109424565	109424500	109424700	11_70362100_70362300_4
cg16959794	chr11	109995011	109995013	109994900	109995100	11_86933700_86933900_4
cg16129844	chr11	110217723	110217725	110217600	110217900	11_126802400_126802700_4
cg14366426	chr11	113231687	113231689	113231500	113231700	11_119124600_119124800_4
cg12332863	chr11	114036058	114036060	114035700	114036200	11_62324800_62325300_4
cg04055981	chr11	115173329	115173331	115173300	115173500	11_1262715_1262741_4
cg11984799	chr11	115173365	115173367	115173300	115173500	11_1262715_1262741_4
cg03736247	chr11	115173471	115173473	115173300	115173500	11_1262715_1262741_4
cg18078696	chr11	117144007	117144009	117144000	117144200	11_118971702_118971775_4
cg10779718	chr11	117144144	117144146	117144000	117144200	11_118971702_118971775_4
cg21014238	chr11	117144154	117144156	117144000	117144200	11_118971702_118971775_4
cg01368799	chr11	117144167	117144169	117144000	117144200	11_118971702_118971775_4
cg10398005	chr11	117144171	117144173	117144000	117144200	11_118971702_118971775_4
cg20270762	chr11	117144174	117144176	117144000	117144200	11_118971702_118971775_4
cg13798776	chr11	118924979	118924981	118924900	118925300	11_5595900_5596300_4
cg15140963	chr11	118925023	118925025	118924900	118925300	11_5595900_5596300_4
cg11101439	chr11	118925116	118925118	118924900	118925300	11_5595900_5596300_4
cg01019843	chr11	119153785	119153787	119153700	119153900	11_2343100_2343300_4
cg02064831	chr11	121157506	121157508	121157100	121158200	11_133081300_133082400_4
cg11310693	chr11	121157882	121157884	121157100	121158200	11_133081300_133082400_4
cg23434943	chr11	121158044	121158046	121157100	121158200	11_133081300_133082400_4
cg26687661	chr11	121655899	121655901	121655900	121656200	11_58830765_58830972_4
cg09070195	chr11	121656087	121656089	121655900	121656200	11_58830765_58830972_4
cg10582639	chr11	121656130	121656132	121655900	121656200	11_58830765_58830972_4
cg14443558	chr11	122985013	122985015	122985000	122985500	11_60251300_60251800_4
cg24539179	chr11	123268169	123268171	123268100	123268300	11_86241100_86241300_4
cg25990238	chr11	124891022	124891024	124891000	124891400	11_72587100_72587500_4
cg05468346	chr11	124953929	124953931	124953900	124954200	11_18455732_18455988_4
cg24403578	chr11	124953932	124953934	124953900	124954200	11_18455732_18455988_4
cg01243246	chr11	124953946	124953948	124953900	124954200	11_18455732_18455988_4
cg02513924	chr11	124953960	124953962	124953900	124954200	11_18455732_18455988_4
cg24635903	chr11	124954020	124954022	124953900	124954200	11_18455732_18455988_4
cg12238606	chr11	126063657	126063659	126063500	126063700	11_68682700_68682900_4
cg21558912	chr11	126063694	126063696	126063500	126063700	11_68682700_68682900_4
cg16833233	chr11	128335394	128335396	128335300	128335500	11_1650500_1650700_4
cg25218152	chr11	128684690	128684692	128684600	128684800	11_78141700_78141900_4
cg05287785	chr11	131867174	131867176	131867000	131867300	11_120653500_120653800_4
cg18612255	chr12	1661548	1661550	1661300	1661600	12_128247300_128247600_4
cg16844433	chr12	3311164	3311166	3311100	3311400	12_2105600_2105900_4
cg20537640	chr12	3366345	3366347	3366300	3366600	12_49860200_49860500_4
cg26819609	chr12	6056649	6056651	6056600	6057700	12_132509298_132510300_4
cg04053108	chr12	6056861	6056863	6056600	6057700	12_132509298_132510300_4
cg20837463	chr12	6057006	6057008	6056600	6057700	12_132509298_132510300_4
cg03400938	chr12	6867519	6867521	6867500	6867700	12_203425_203430_4
cg16636935	chr12	6867562	6867564	6867500	6867700	12_203425_203430_4
cg08417561	chr12	8018200	8018202	8018100	8018300	12_30306800_30307000_4
cg05494709	chr12	8244170	8244172	8244100	8244300	12_57984900_57985100_4
cg01333011	chr12	27971731	27971733	27971600	27971900	12_123723700_123724000_4
cg17037963	chr12	30796115	30796117	30796000	30796200	12_131492800_131493000_4
cg08949339	chr12	30796138	30796140	30796000	30796200	12_131492800_131493000_4
cg14741228	chr12	31323544	31323546	31323300	31324100	12_11547000_11547800_4
cg03935116	chr12	31323630	31323632	31323300	31324100	12_11547000_11547800_4
cg15935736	chr12	31323998	31324000	31323300	31324100	12_11547000_11547800_4
cg13528160	chr12	32344239	32344241	32343800	32344300	12_94586700_94587200_4
cg21240834	chr12	47882461	47882463	47882300	47882700	12_47248900_47249300_4
cg13192508	chr12	47882514	47882516	47882300	47882700	12_47248900_47249300_4
cg13173254	chr12	47882639	47882641	47882300	47882700	12_47248900_47249300_4
cg17216026	chr12	48814326	48814328	48814300	48814500	12_9943518_9943554_4
cg21632364	chr12	48814335	48814337	48814300	48814500	12_9943518_9943554_4
cg25629176	chr12	48814472	48814474	48814300	48814500	12_9943518_9943554_4
cg03323444	chr12	49794920	49794922	49794800	49795000	12_19783542_19783678_4
cg17212980	chr12	49794983	49794985	49794800	49795000	12_19783542_19783678_4
cg24352499	chr12	49966992	49966994	49966800	49967000	12_132351014_132351214_4
cg01286726	chr12	51855997	51855999	51855700	51856200	12_129069900_129070400_4
cg11062056	chr12	51856067	51856069	51855700	51856200	12_129069900_129070400_4
cg27467734	chr12	53252377	53252379	53252200	53252400	12_52409600_52409800_4
cg17708016	chr12	53928207	53928209	53928000	53928400	12_131681800_131682200_4
cg03904876	chr12	53928307	53928309	53928000	53928400	12_131681800_131682200_4
cg21786775	chr12	54416680	54416682	54416600	54416900	12_48928400_48928700_4
cg08849829	chr12	54985099	54985101	54985000	54985400	12_85836800_85837200_4
cg17881208	chr12	54985127	54985129	54985000	54985400	12_85836800_85837200_4
cg16447680	chr12	54985315	54985317	54985000	54985400	12_85836800_85837200_4
cg06932125	chr12	56265923	56265925	56265900	56266400	12_110450500_110451000_4
cg14977037	chr12	57087014	57087016	57086600	57087100	12_123581900_123582400_4
cg11661631	chr12	57192930	57192932	57192900	57193100	12_9287204_9287404_4
cg07060721	chr12	57764753	57764755	57764700	57764900	12_132568100_132568300_4
cg21500166	chr12	75209403	75209405	75209400	75209600	12_130338057_130338130_4
cg25258740	chr12	75209449	75209451	75209400	75209600	12_130338057_130338130_4
cg11308277	chr12	75209562	75209564	75209400	75209600	12_130338057_130338130_4
cg20252022	chr12	76878391	76878393	76878200	76878400	12_51812900_51813100_4
cg04410862	chr12	77065310	77065312	77065000	77065700	12_7628200_7628836_4
cg12408293	chr12	77065562	77065564	77065000	77065700	12_7628200_7628836_4
cg24594830	chr12	77065571	77065573	77065000	77065700	12_7628200_7628836_4
cg18120578	chr12	77065626	77065628	77065000	77065700	12_7628200_7628836_4
cg26276877	chr12	77065699	77065701	77065000	77065700	12_7628200_7628836_4
cg06478649	chr12	80717394	80717396	80717300	80717500	12_97723900_97724100_4
cg10815129	chr12	95447613	95447615	95447600	95447800	12_131576800_131577000_4
cg07226718	chr12	95447637	95447639	95447600	95447800	12_131576800_131577000_4
cg20547647	chr12	98517657	98517659	98517600	98518600	12_122524800_122525800_4
cg03145042	chr12	98748397	98748399	98748200	98748400	12_130712500_130712700_4
cg20589117	chr12	105084962	105084964	105084900	105085400	12_76763000_76763500_4
cg16477314	chr12	109598503	109598505	109598400	109598600	12_132600200_132600400_4
cg17417591	chr12	110048131	110048133	110047900	110048500	12_131137700_131138300_4
cg13412461	chr12	110048340	110048342	110047900	110048500	12_131137700_131138300_4
cg21055707	chr12	110048474	110048476	110047900	110048500	12_131137700_131138300_4
cg03428247	chr12	110048487	110048489	110047900	110048500	12_131137700_131138300_4
cg10823320	chr12	111099744	111099746	111099600	111099900	12_131016100_131016400_4
cg01339180	chr12	113818776	113818778	113818700	113819000	12_32792666_32792900_4
cg23198644	chr12	113818966	113818968	113818700	113819000	12_32792666_32792900_4
cg14751369	chr12	116604526	116604528	116604500	116605000	12_109539500_109540000_4
cg10084383	chr12	117966900	117966902	117966900	117967200	12_56994200_56994500_4
cg05600340	chr12	120086981	120086983	120086900	120088000	12_31118400_31119500_4
cg00168205	chr12	120087127	120087129	120086900	120088000	12_31118400_31119500_4
cg15353389	chr12	120087222	120087224	120086900	120088000	12_31118400_31119500_4
cg13099106	chr12	120087367	120087369	120086900	120088000	12_31118400_31119500_4
cg00829339	chr12	120087520	120087522	120086900	120088000	12_31118400_31119500_4
cg03800721	chr12	120087533	120087535	120086900	120088000	12_31118400_31119500_4
cg12150946	chr12	120317607	120317609	120317600	120318600	12_48296300_48297300_4
cg06379361	chr12	120317656	120317658	120317600	120318600	12_48296300_48297300_4
cg18783212	chr12	120317755	120317757	120317600	120318600	12_48296300_48297300_4
cg16560192	chr12	120317867	120317869	120317600	120318600	12_48296300_48297300_4
cg18219160	chr12	120318023	120318025	120317600	120318600	12_48296300_48297300_4
cg04402002	chr12	120318469	120318471	120317600	120318600	12_48296300_48297300_4
cg01642786	chr12	120382515	120382517	120382400	120382700	12_18882600_18882900_4
cg17767319	chr12	120686216	120686218	120685900	120686400	12_132610600_132611100_4
cg08122948	chr12	121864428	121864430	121864400	121864800	12_4019200_4019600_4
cg20286726	chr12	123115589	123115591	123115400	123115600	12_103809800_103810000_4
cg23749536	chr12	123290492	123290494	123290400	123290600	12_131021500_131021700_4
cg05384724	chr12	123670903	123670905	123670900	123671200	12_51887891_51888118_4
cg22326553	chr12	123670910	123670912	123670900	123671200	12_51887891_51888118_4
cg01116946	chr12	123670961	123670963	123670900	123671200	12_51887891_51888118_4
cg27252137	chr12	123671031	123671033	123670900	123671200	12_51887891_51888118_4
cg06670514	chr12	123671037	123671039	123670900	123671200	12_51887891_51888118_4
cg04059714	chr12	123671046	123671048	123670900	123671200	12_51887891_51888118_4
cg26439071	chr12	123671072	123671074	123670900	123671200	12_51887891_51888118_4
cg10921983	chr12	123671164	123671166	123670900	123671200	12_51887891_51888118_4
cg15249119	chr12	124486507	124486509	124486400	124486600	12_1907926_1907969_4
cg13982220	chr12	124486564	124486566	124486400	124486600	12_1907926_1907969_4
cg23546512	chr12	124676452	124676454	124676000	124677000	12_34362800_34363800_4
cg21265540	chr12	125049563	125049565	125049500	125049800	12_39144801_39145053_4
cg06378871	chr12	125049737	125049739	125049500	125049800	12_39144801_39145053_4
cg08407261	chr12	128118589	128118591	128118500	128118700	12_9449500_9449700_4
cg07805940	chr12	130424467	130424469	130424400	130424600	12_130339292_130339471_4
cg19946641	chr12	130424547	130424549	130424400	130424600	12_130339292_130339471_4
cg11254317	chr12	130781373	130781375	130781300	130781500	12_34303500_34303700_4
cg00359695	chr12	130916963	130916965	130916900	130917100	12_32052200_32052400_4
cg05980158	chr12	130994136	130994138	130993900	130994200	12_8235700_8236000_4
cg15451470	chr12	130994142	130994144	130993900	130994200	12_8235700_8236000_4
cg19782322	chr12	130994149	130994151	130993900	130994200	12_8235700_8236000_4
cg23061396	chr12	131378062	131378064	131378000	131379000	12_130281100_130282100_4
cg26667716	chr12	131378413	131378415	131378000	131379000	12_130281100_130282100_4
cg15428784	chr12	131378994	131378996	131378000	131379000	12_130281100_130282100_4
cg13223938	chr12	131686655	131686657	131686400	131687000	12_34354000_34354600_4
cg19351838	chr12	131848795	131848797	131848100	131849300	12_131850900_131852100_4
cg15575336	chr12	131848868	131848870	131848100	131849300	12_131850900_131852100_4
cg08256406	chr12	131848995	131848997	131848100	131849300	12_131850900_131852100_4
cg27063720	chr12	132084441	132084443	132084300	132084600	12_132582885_132583167_4
cg02163540	chr12	132084474	132084476	132084300	132084600	12_132582885_132583167_4
cg27364244	chr12	132176409	132176411	132176400	132176600	12_131808783_131808844_4
cg03433030	chr12	132176436	132176438	132176400	132176600	12_131808783_131808844_4
cg20837800	chr12	132336698	132336700	132336600	132336800	12_131685600_131685800_4
cg24857295	chr12	132344864	132344866	132344800	132345000	12_56879400_56879600_4
cg08022411	chr12	132393887	132393889	132393700	132393900	12_132444200_132444400_4
cg25316428	chr13	18408722	18408724	18408700	18408900	13_22838110_22838271_4
cg12118972	chr13	18408824	18408826	18408700	18408900	13_22838110_22838271_4
cg14221936	chr13	18408890	18408892	18408700	18408900	13_22838110_22838271_4
cg21483702	chr13	19109439	19109441	19109200	19109600	13_18600000_18600400_4
cg22937556	chr13	19118194	19118196	19118100	19118300	13_112642099_112642134_4
cg08508335	chr13	19118271	19118273	19118100	19118300	13_112642099_112642134_4
cg03220912	chr13	19118282	19118284	19118100	19118300	13_112642099_112642134_4
cg26490949	chr13	19957939	19957941	19957500	19958400	13_18874800_18875700_4
cg26660801	chr13	19957967	19957969	19957500	19958400	13_18874800_18875700_4
cg09282289	chr13	19958033	19958035	19957500	19958400	13_18874800_18875700_4
cg09075788	chr13	21320071	21320073	21319800	21320200	13_21377200_21377600_4
cg19153120	chr13	21320120	21320122	21319800	21320200	13_21377200_21377600_4
cg10543195	chr13	23697131	23697133	23697100	23697500	13_112240200_112240600_4
cg17117459	chr13	24511266	24511268	24511200	24511500	13_110460800_110461100_4
cg19894331	chr13	25301715	25301717	25301700	25302600	13_113510900_113511800_4
cg15001132	chr13	25301751	25301753	25301700	25302600	13_113510900_113511800_4
cg20241335	chr13	25302196	25302198	25301700	25302600	13_113510900_113511800_4
cg06484415	chr13	27796862	27796864	27796300	27797300	13_99566100_99567100_4
cg14412282	chr13	27796976	27796978	27796300	27797300	13_99566100_99567100_4
cg10975000	chr13	27797237	27797239	27796300	27797300	13_99566100_99567100_4
cg19837259	chr13	27953299	27953301	27953200	27954800	13_110812500_110814100_4
cg18981248	chr13	27953349	27953351	27953200	27954800	13_110812500_110814100_4
cg10791035	chr13	27953512	27953514	27953200	27954800	13_110812500_110814100_4
cg16758970	chr13	27953561	27953563	27953200	27954800	13_110812500_110814100_4
cg02869929	chr13	27953694	27953696	27953200	27954800	13_110812500_110814100_4
cg05260242	chr13	27954336	27954338	27953200	27954800	13_110812500_110814100_4
cg00785980	chr13	32410099	32410101	32409700	32410100	13_51050000_51050400_4
cg15565881	chr13	33113359	33113361	33113000	33113500	13_113498100_113498600_4
cg02390858	chr13	35718222	35718224	35718200	35718400	13_74719000_74719200_4
cg03398689	chr13	36874208	36874210	36874100	36874500	13_108700100_108700500_4
cg19275632	chr13	37869812	37869814	37869800	37870000	13_96994384_96994483_4
cg20535787	chr13	37869874	37869876	37869800	37870000	13_96994384_96994483_4
cg13549719	chr13	37869914	37869916	37869800	37870000	13_96994384_96994483_4
cg01764020	chr13	37869949	37869951	37869800	37870000	13_96994384_96994483_4
cg15696906	chr13	37869996	37869998	37869800	37870000	13_96994384_96994483_4
cg21166380	chr13	38991340	38991342	38991300	38991500	13_78660115_78660301_4
cg03712843	chr13	38991396	38991398	38991300	38991500	13_78660115_78660301_4
cg03626085	chr13	38991402	38991404	38991300	38991500	13_78660115_78660301_4
cg19255660	chr13	41425208	41425210	41425100	41425300	13_112353300_112353500_4
cg14221970	chr13	41425232	41425234	41425100	41425300	13_112353300_112353500_4
cg07288445	chr13	44435340	44435342	44435300	44435500	13_49620417_49620508_4
cg05393688	chr13	44435459	44435461	44435300	44435500	13_49620417_49620508_4
cg22356063	chr13	45584914	45584916	45584800	45585200	13_110442000_110442400_4
cg13988313	chr13	45713176	45713178	45712900	45713200	13_21322200_21322500_4
cg06133205	chr13	50127823	50127825	50127700	50128100	13_19561600_19562000_4
cg00190330	chr13	50128047	50128049	50127700	50128100	13_19561600_19562000_4
cg12883980	chr13	50133449	50133451	50133300	50134200	13_20142600_20143500_4
cg23575603	chr13	50133616	50133618	50133300	50134200	13_20142600_20143500_4
cg21548464	chr13	50133800	50133802	50133300	50134200	13_20142600_20143500_4
cg06302818	chr13	50133906	50133908	50133300	50134200	13_20142600_20143500_4
cg23605278	chr13	52128323	52128325	52128300	52128600	13_112324100_112324400_4
cg20510745	chr13	52128356	52128358	52128300	52128600	13_112324100_112324400_4
cg15002433	chr13	75411839	75411841	75411600	75412000	13_93337600_93338000_4
cg13081381	chr13	81690056	81690058	81690000	81690200	13_29339900_29340100_4
cg22989533	chr13	81690087	81690089	81690000	81690200	13_29339900_29340100_4
cg08954631	chr13	83882853	83882855	83882700	83882900	13_111897200_111897400_4
cg01694173	chr13	96926713	96926715	96926700	96927100	13_95305600_95306000_4
cg25448281	chr13	98448992	98448994	98448700	98449000	13_40507100_40507400_4
cg21781979	chr13	99895037	99895039	99895000	99895200	13_112886197_112886244_4
cg11195797	chr13	99895076	99895078	99895000	99895200	13_112886197_112886244_4
cg18958126	chr13	99895112	99895114	99895000	99895200	13_112886197_112886244_4
cg10945274	chr13	99958781	99958783	99958700	99959100	13_112169000_112169400_4
cg09433509	chr13	99958830	99958832	99958700	99959100	13_112169000_112169400_4
cg01425218	chr13	99958901	99958903	99958700	99959100	13_112169000_112169400_4
cg13051450	chr13	99959053	99959055	99958700	99959100	13_112169000_112169400_4
cg17371841	chr13	100531702	100531704	100531700	100532100	13_110641400_110641800_4
cg10076514	chr13	106407577	106407579	106407400	106407600	13_98785400_98785600_4
cg02891359	chr13	107170459	107170461	107170400	107170700	13_108778400_108778700_4
cg18124162	chr13	108964002	108964004	108963700	108964100	13_26987400_26987800_4
cg04459025	chr13	108964085	108964087	108963700	108964100	13_26987400_26987800_4
cg22915373	chr13	109685291	109685293	109685000	109685300	13_110569400_110569700_4
cg17973311	chr13	110343277	110343279	110343200	110343400	13_96984000_96984200_4
cg24844377	chr13	110384533	110384535	110384500	110384800	13_36822300_36822600_4
cg22617002	chr13	111623285	111623287	111623200	111623400	13_114198500_114198700_4
cg19448780	chr13	111623367	111623369	111623200	111623400	13_114198500_114198700_4
cg06791380	chr13	111755419	111755421	111755300	111755500	13_98781600_98781800_4
cg09031522	chr13	111956603	111956605	111956600	111956900	13_112014900_112015200_4
cg06586505	chr13	111956713	111956715	111956600	111956900	13_112014900_112015200_4
cg04197086	chr13	111972561	111972563	111972400	111972600	13_79119900_79120100_4
cg17184430	chr13	111977235	111977237	111977200	111977400	13_27533244_27533302_4
cg21561807	chr13	111977293	111977295	111977200	111977400	13_27533244_27533302_4
cg19465159	chr13	111977357	111977359	111977200	111977400	13_27533244_27533302_4
cg08134545	chr13	112468038	112468040	112467900	112468100	13_111527600_111527800_4
cg00791022	chr13	112486638	112486640	112486500	112486700	13_75857800_75858000_4
cg24985287	chr13	112531464	112531466	112531200	112531500	13_100662700_100663000_4
cg05858290	chr13	112681169	112681171	112681100	112681300	13_28056463_28056663_4
cg18842310	chr13	112973169	112973171	112973100	112973300	13_110490600_110490800_4
cg08890338	chr13	113046503	113046505	113046400	113046600	13_49669700_49669900_4
cg03338754	chr13	113111082	113111084	113110900	113111500	13_100975500_100976100_4
cg11605551	chr13	113111319	113111321	113110900	113111500	13_100975500_100976100_4
cg19835437	chr13	113184764	113184766	113184700	113184900	13_98428800_98429000_4
cg15105791	chr13	113337967	113337969	113337900	113338100	13_68885300_68885500_4
cg25205727	chr13	113338075	113338077	113337900	113338100	13_68885300_68885500_4
cg26703057	chr13	113417141	113417143	113417100	113417300	13_113402900_113403100_4
cg12400357	chr13	113567033	113567035	113566700	113567500	13_112032000_112032800_4
cg12334911	chr13	113635743	113635745	113635400	113635900	13_114029200_114029700_4
cg10464656	chr13	113635836	113635838	113635400	113635900	13_114029200_114029700_4
cg21561470	chr13	114007631	114007633	114007600	114007800	13_21447100_21447300_4
cg07005898	chr13	114009021	114009023	114008600	114009300	13_93454700_93455400_4
cg08464734	chr13	114040262	114040264	114040100	114040400	13_19496900_19497200_4
cg06178828	chr14	22545027	22545029	22544900	22545200	14_22502500_22502800_4
cg27118986	chr14	23531697	23531699	23531600	23531800	14_104768100_104768300_4
cg10360121	chr14	35827061	35827063	35827000	35827400	14_22766000_22766400_4
cg02886541	chr14	39113205	39113207	39112900	39113500	14_49635700_49636300_4
cg08258659	chr14	60115442	60115444	60114700	60115500	14_74243800_74244600_4
cg09975367	chr14	64210073	64210075	64209900	64210100	14_50895500_50895700_4
cg19324608	chr14	64238191	64238193	64237900	64238300	14_61406700_61407100_4
cg00299002	chr14	65027229	65027231	65027100	65027300	14_20602100_20602300_4
cg10333051	chr14	68074673	68074675	68074500	68074800	14_103756500_103756800_4
cg25112611	chr14	69766881	69766883	69766600	69767100	14_70223500_70224000_4
cg01530634	chr14	69766884	69766886	69766600	69767100	14_70223500_70224000_4
cg19669909	chr14	69766919	69766921	69766600	69767100	14_70223500_70224000_4
cg20594725	chr14	69766933	69766935	69766600	69767100	14_70223500_70224000_4
cg13795234	chr14	69766975	69766977	69766600	69767100	14_70223500_70224000_4
cg19735627	chr14	69767019	69767021	69766600	69767100	14_70223500_70224000_4
cg07490276	chr14	69767079	69767081	69766600	69767100	14_70223500_70224000_4
cg26273150	chr14	74612417	74612419	74612400	74612600	14_20723594_20723701_4
cg06299103	chr14	74612437	74612439	74612400	74612600	14_20723594_20723701_4
cg16342373	chr14	74797666	74797668	74797300	74797700	14_56702400_56702800_4
cg06320471	chr14	77296681	77296683	77296100	77296800	14_104968900_104969600_4
cg18727782	chr14	89162996	89162998	89162800	89163000	14_90798100_90798300_4
cg15224833	chr14	89484692	89484694	89484400	89485100	14_61574200_61574900_4
cg14279205	chr14	90600393	90600395	90600200	90600400	14_104945600_104945800_4
cg18757453	chr14	92951486	92951488	92950800	92951500	14_100524700_100525400_4
cg16434156	chr14	94030737	94030739	94030600	94030800	14_94600100_94600300_4
cg23636606	chr14	94770201	94770203	94769900	94770300	14_24310960_24311352_4
cg26582051	chr14	94770221	94770223	94769900	94770300	14_24310960_24311352_4
cg23655107	chr14	94770230	94770232	94769900	94770300	14_24310960_24311352_4
cg15891268	chr14	94770274	94770276	94769900	94770300	14_24310960_24311352_4
cg19224837	chr14	94770277	94770279	94769900	94770300	14_24310960_24311352_4
cg23919111	chr14	95516918	95516920	95516800	95517300	14_28264300_28264800_4
cg05546763	chr14	95517045	95517047	95516800	95517300	14_28264300_28264800_4
cg07939499	chr14	96625151	96625153	96625100	96625300	14_54349282_54349482_4
cg21218820	chr14	96625182	96625184	96625100	96625300	14_54349282_54349482_4
cg19447113	chr14	99259492	99259494	99259300	99259500	14_104164000_104164200_4
cg23112821	chr14	100192564	100192566	100192300	100192800	14_75515100_75515600_4
cg01538305	chr14	100192610	100192612	100192300	100192800	14_75515100_75515600_4
cg02676148	chr14	100192759	100192761	100192300	100192800	14_75515100_75515600_4
cg02300454	chr14	100380784	100380786	100380200	100380800	14_102972600_102973200_4
cg13508282	chr14	100581330	100581332	100581200	100582100	14_54870300_54871200_4
cg05097165	chr14	101408500	101408502	101408300	101408600	14_106663800_106664100_4
cg02854229	chr14	101496656	101496658	101496600	101496800	14_55840400_55840600_4
cg24316319	chr14	102031564	102031566	102031500	102031800	14_99609500_99609800_4
cg26975587	chr14	102963948	102963950	102963900	102964100	14_31711500_31711700_4
cg07275963	chr14	103224186	103224188	103224000	103224200	14_101234900_101235100_4
cg15649561	chr14	103385954	103385956	103385800	103386000	14_64601785_64601918_4
cg02121200	chr14	103385961	103385963	103385800	103386000	14_64601785_64601918_4
cg04154940	chr14	103385964	103385966	103385800	103386000	14_64601785_64601918_4
cg04898358	chr14	103919078	103919080	103919000	103919200	14_90777800_90778000_4
cg14261875	chr14	104155129	104155131	104155000	104155200	14_86111200_86111400_4
cg23497364	chr14	104590950	104590952	104590800	104591100	14_35821900_35822200_4
cg24873258	chr14	104591062	104591064	104590800	104591100	14_35821900_35822200_4
cg10541133	chr14	104649260	104649262	104649100	104650600	14_93231000_93232500_4
cg04378287	chr14	104650057	104650059	104649100	104650600	14_93231000_93232500_4
cg13658186	chr14	104650247	104650249	104649100	104650600	14_93231000_93232500_4
cg02722532	chr14	104650268	104650270	104649100	104650600	14_93231000_93232500_4
cg23656707	chr14	104650343	104650345	104649100	104650600	14_93231000_93232500_4
cg02305961	chr14	104690704	104690706	104690500	104690800	14_58295400_58295700_4
cg16310077	chr14	105087876	105087878	105087800	105088100	14_93825000_93825300_4
cg16481365	chr14	105088014	105088016	105087800	105088100	14_93825000_93825300_4
cg00888992	chr14	105224914	105224916	105224900	105225100	14_92457500_92457700_4
cg18132624	chr14	105249714	105249716	105249700	105250000	14_67798800_67799100_4
cg27156542	chr14	105466474	105466476	105465800	105466700	14_104178100_104179000_4
cg26338030	chr14	105466592	105466594	105465800	105466700	14_104178100_104179000_4
cg14480449	chr14	105466697	105466699	105465800	105466700	14_104178100_104179000_4
cg15436451	chr14	105731618	105731620	105731500	105731900	14_104342000_104342400_4
cg13220603	chr14	105731665	105731667	105731500	105731900	14_104342000_104342400_4
cg19722689	chr14	105731696	105731698	105731500	105731900	14_104342000_104342400_4
cg14017904	chr14	105764485	105764487	105764300	105764500	14_105850800_105851000_4
cg12139479	chr15	26298334	26298336	26297900	26298700	15_24427000_24427800_4
cg24332921	chr15	26298392	26298394	26297900	26298700	15_24427000_24427800_4
cg05852824	chr15	26298669	26298671	26297900	26298700	15_24427000_24427800_4
cg01775260	chr15	26773622	26773624	26773300	26774100	15_78831300_78832100_4
cg01690182	chr15	26773726	26773728	26773300	26774100	15_78831300_78832100_4
cg26726006	chr15	28918240	28918242	28918200	28918400	15_67802600_67802800_4
cg01191259	chr15	28918256	28918258	28918200	28918400	15_67802600_67802800_4
cg02794096	chr15	32907937	32907939	32907800	32908000	15_58285200_58285400_4
cg02508684	chr15	34193630	34193632	34193400	34193700	15_92030600_92030900_4
cg06280011	chr15	39439420	39439422	39439200	39439700	15_27655700_27656200_4
cg10389148	chr15	39818761	39818763	39818600	39818800	15_101395900_101396100_4
cg17063840	chr15	40357728	40357730	40357500	40358400	15_100544100_100545000_4
cg06595693	chr15	40357787	40357789	40357500	40358400	15_100544100_100545000_4
cg21220286	chr15	40357931	40357933	40357500	40358400	15_100544100_100545000_4
cg26241852	chr15	40357940	40357942	40357500	40358400	15_100544100_100545000_4
cg10307818	chr15	40357967	40357969	40357500	40358400	15_100544100_100545000_4
cg04948483	chr15	40358053	40358055	40357500	40358400	15_100544100_100545000_4
cg21265939	chr15	40358067	40358069	40357500	40358400	15_100544100_100545000_4
cg07970400	chr15	40358083	40358085	40357500	40358400	15_100544100_100545000_4
cg00185634	chr15	40358097	40358099	40357500	40358400	15_100544100_100545000_4
cg01683505	chr15	40358134	40358136	40357500	40358400	15_100544100_100545000_4
cg01459116	chr15	41661873	41661875	41661700	41662300	15_24260900_24261500_4
cg12804488	chr15	41661886	41661888	41661700	41662300	15_24260900_24261500_4
cg00439706	chr15	41662053	41662055	41661700	41662300	15_24260900_24261500_4
cg15971114	chr15	41772796	41772798	41772500	41772800	15_90232400_90232700_4
cg24321039	chr15	52295929	52295931	52295900	52296100	15_23039731_23039855_4
cg18279337	chr15	52295968	52295970	52295900	52296100	15_23039731_23039855_4
cg03326689	chr15	52295973	52295975	52295900	52296100	15_23039731_23039855_4
cg23539846	chr15	52296037	52296039	52295900	52296100	15_23039731_23039855_4
cg27633342	chr15	52296081	52296083	52295900	52296100	15_23039731_23039855_4
cg20717228	chr15	56243105	56243107	56242700	56243300	15_40808000_40808600_4
cg19145630	chr15	56243155	56243157	56242700	56243300	15_40808000_40808600_4
cg04555097	chr15	56243285	56243287	56242700	56243300	15_40808000_40808600_4
cg14170609	chr15	58768778	58768780	58768500	58768800	15_89752600_89752900_4
cg20696470	chr15	63156863	63156865	63156500	63156900	15_77977200_77977600_4
cg08947167	chr15	63379492	63379494	63379300	63379500	15_42048500_42048700_4
cg07619672	chr15	64045828	64045830	64045200	64046100	15_26838500_26839400_4
cg23165541	chr15	64045964	64045966	64045200	64046100	15_26838500_26839400_4
cg00094487	chr15	64963586	64963588	64963400	64963600	15_48340800_48341000_4
cg09552692	chr15	65982275	65982277	65982200	65982500	15_66655053_66655280_4
cg24500441	chr15	65982370	65982372	65982200	65982500	15_66655053_66655280_4
cg18422268	chr15	65982428	65982430	65982200	65982500	15_66655053_66655280_4
cg00557308	chr15	65982482	65982484	65982200	65982500	15_66655053_66655280_4
cg09164206	chr15	70493931	70493933	70493900	70494100	15_20653900_20654100_4
cg14210790	chr15	70584937	70584939	70584700	70585300	15_81995000_81995600_4
cg19695978	chr15	70585041	70585043	70584700	70585300	15_81995000_81995600_4
cg09572656	chr15	72376496	72376498	72376400	72376600	15_28789795_28789805_4
cg10554854	chr15	72376515	72376517	72376400	72376600	15_28789795_28789805_4
cg00615746	chr15	74366639	74366641	74366500	74366800	15_24956200_24956500_4
cg13794888	chr15	75625450	75625452	75625300	75625700	15_68930648_68931030_4
cg02537902	chr15	75625613	75625615	75625300	75625700	15_68930648_68931030_4
cg18541047	chr15	75625635	75625637	75625300	75625700	15_68930648_68931030_4
cg01843020	chr15	76337429	76337431	76337000	76338000	15_56006500_56007500_4
cg20643871	chr15	76337496	76337498	76337000	76338000	15_56006500_56007500_4
cg07573209	chr15	76337753	76337755	76337000	76338000	15_56006500_56007500_4
cg23513966	chr15	76337867	76337869	76337000	76338000	15_56006500_56007500_4
cg07268058	chr15	76337918	76337920	76337000	76338000	15_56006500_56007500_4
cg05046814	chr15	77028328	77028330	77028300	77028600	15_24878139_24878345_4
cg16104837	chr15	77028330	77028332	77028300	77028600	15_24878139_24878345_4
cg11829253	chr15	77028445	77028447	77028300	77028600	15_24878139_24878345_4
cg11844812	chr15	78263547	78263549	78263100	78263700	15_60479500_60480100_4
cg04975272	chr15	78263564	78263566	78263100	78263700	15_60479500_60480100_4
cg04963153	chr15	78263623	78263625	78263100	78263700	15_60479500_60480100_4
cg19900515	chr15	79004034	79004036	79004000	79004300	15_26628950_26629217_4
cg06376992	chr15	79004081	79004083	79004000	79004300	15_26628950_26629217_4
cg02587988	chr15	79004103	79004105	79004000	79004300	15_26628950_26629217_4
cg22821300	chr15	79004242	79004244	79004000	79004300	15_26628950_26629217_4
cg09105395	chr15	80060035	80060037	80059800	80061300	15_30044400_30045900_4
cg22124355	chr15	80060131	80060133	80059800	80061300	15_30044400_30045900_4
cg16245076	chr15	80060133	80060135	80059800	80061300	15_30044400_30045900_4
cg07602750	chr15	80060140	80060142	80059800	80061300	15_30044400_30045900_4
cg08562141	chr15	80060215	80060217	80059800	80061300	15_30044400_30045900_4
cg10829134	chr15	80060277	80060279	80059800	80061300	15_30044400_30045900_4
cg17269565	chr15	80647838	80647840	80647300	80647900	15_99928400_99929000_4
cg05617678	chr15	81176517	81176519	81176400	81176700	15_87959100_87959400_4
cg13234417	chr15	88206060	88206062	88205900	88206100	15_92493500_92493700_4
cg13217522	chr15	88206064	88206066	88205900	88206100	15_92493500_92493700_4
cg21694644	chr15	88491346	88491348	88491300	88491500	15_90245900_90246100_4
cg26213453	chr15	88912628	88912630	88912500	88912800	15_51972100_51972400_4
cg18648378	chr15	90241325	90241327	90241300	90241500	15_82683100_82683300_4
cg25512491	chr15	94306961	94306963	94306700	94307000	15_22940500_22940800_4
cg20904725	chr15	98403753	98403755	98403600	98404200	15_101121700_101122300_4
cg18083415	chr15	99129764	99129766	99129600	99129800	15_100554200_100554400_4
cg22245494	chr15	99129776	99129778	99129600	99129800	15_100554200_100554400_4
cg16043669	chr15	99279468	99279470	99279400	99279900	15_69304100_69304600_4
cg21589191	chr15	99926386	99926388	99926300	99927900	15_22257100_22258700_4
cg04201563	chr15	99926431	99926433	99926300	99927900	15_22257100_22258700_4
cg21122366	chr15	101307002	101307004	101306900	101307100	15_72752500_72752700_4
cg07249888	chr15	101307099	101307101	101306900	101307100	15_72752500_72752700_4
cg07154035	chr15	101535224	101535226	101535200	101535400	15_77560368_77560556_4
cg23905208	chr15	101535335	101535337	101535200	101535400	15_77560368_77560556_4
cg00701173	chr15	101621116	101621118	101620900	101621200	15_27681200_27681500_4
cg26978960	chr16	12459	12461	12400	12800	16_12557700_12558100_4
cg05523267	chr16	291184	291186	290800	291200	16_86233400_86233800_4
cg06297391	chr16	566826	566828	566700	566900	16_87216300_87216500_4
cg27063372	chr16	566856	566858	566700	566900	16_87216300_87216500_4
cg00235270	chr16	588108	588110	588100	588300	16_81220700_81220900_4
cg02492143	chr16	839431	839433	839300	839800	16_88791900_88792400_4
cg24565496	chr16	971301	971303	971200	971400	16_1102473_1102512_4
cg05989795	chr16	971385	971387	971200	971400	16_1102473_1102512_4
cg05430387	chr16	1322676	1322678	1322200	1322800	16_8795100_8795700_4
cg04704414	chr16	1786660	1786662	1786600	1786800	16_88678113_88678274_4
cg08662533	chr16	1786720	1786722	1786600	1786800	16_88678113_88678274_4
cg04515572	chr16	2057411	2057413	2057300	2057500	16_12406800_12407000_4
cg02925248	chr16	2163747	2163749	2163700	2163900	16_16166400_16166600_4
cg07552087	chr16	2208455	2208457	2208400	2209500	16_768300_769400_4
cg08397920	chr16	2208578	2208580	2208400	2209500	16_768300_769400_4
cg05248960	chr16	2209334	2209336	2208400	2209500	16_768300_769400_4
cg24156555	chr16	2785062	2785064	2784900	2785100	16_88469100_88469300_4
cg01427126	chr16	3691211	3691213	3691200	3691600	16_10918400_10918800_4
cg05660160	chr16	4609773	4609775	4609600	4609800	16_84566300_84566500_4
cg08782022	chr16	4680134	4680136	4680000	4680300	16_374200_374500_4
cg05249026	chr16	10937666	10937668	10937000	10937700	16_66731400_66732100_4
cg07733198	chr16	11003108	11003110	11003000	11003200	16_85225500_85225700_4
cg07994696	chr16	11586218	11586220	11586200	11586500	16_661032_661236_4
cg26348681	chr16	11586374	11586376	11586200	11586500	16_661032_661236_4
cg00403955	chr16	11586384	11586386	11586200	11586500	16_661032_661236_4
cg08268266	chr16	11586427	11586429	11586200	11586500	16_661032_661236_4
cg00715848	chr16	11871395	11871397	11871300	11871600	16_4738700_4739000_4
cg00138641	chr16	14303216	14303218	14302700	14303300	16_32811300_32811900_4
cg08730778	chr16	15694099	15694101	15694100	15694300	16_88962500_88962700_4
cg16776524	chr16	19409422	19409424	19409400	19409600	16_68263100_68263300_4
cg10849137	chr16	19854694	19854696	19854600	19854900	16_84175400_84175700_4
cg24424130	chr16	19854848	19854850	19854600	19854900	16_84175400_84175700_4
cg15805258	chr16	20324069	20324071	20324000	20324200	16_50329500_50329700_4
cg08350734	chr16	23641030	23641032	23641000	23641200	16_53373681_53373811_4
cg09500317	chr16	23641066	23641068	23641000	23641200	16_53373681_53373811_4
cg05534473	chr16	23641082	23641084	23641000	23641200	16_53373681_53373811_4
cg16426870	chr16	23641165	23641167	23641000	23641200	16_53373681_53373811_4
cg02349713	chr16	25111435	25111437	25111100	25111800	16_2842200_2842900_4
cg05011276	chr16	25111489	25111491	25111100	25111800	16_2842200_2842900_4
cg09114584	chr16	25111509	25111511	25111100	25111800	16_2842200_2842900_4
cg23482551	chr16	25111592	25111594	25111100	25111800	16_2842200_2842900_4
cg24817612	chr16	25111648	25111650	25111100	25111800	16_2842200_2842900_4
cg05337391	chr16	25111659	25111661	25111100	25111800	16_2842200_2842900_4
cg09731073	chr16	29251272	29251274	29251200	29252500	16_90077200_90078500_4
cg07568784	chr16	29251319	29251321	29251200	29252500	16_90077200_90078500_4
cg04367731	chr16	29251407	29251409	29251200	29252500	16_90077200_90078500_4
cg16811851	chr16	29251493	29251495	29251200	29252500	16_90077200_90078500_4
cg17763192	chr16	29251759	29251761	29251200	29252500	16_90077200_90078500_4
cg08488615	chr16	29251803	29251805	29251200	29252500	16_90077200_90078500_4
cg01858966	chr16	29252019	29252021	29251200	29252500	16_90077200_90078500_4
cg02710699	chr16	30564002	30564004	30563700	30564100	16_1926600_1927000_4
cg02831329	chr16	31061329	31061331	31061200	31061400	16_369974_370113_4
cg17167698	chr16	31061332	31061334	31061200	31061400	16_369974_370113_4
cg10071605	chr16	31061396	31061398	31061200	31061400	16_369974_370113_4
cg08901632	chr16	35552626	35552628	35552400	35552700	16_10900_11200_4
cg27596890	chr16	49587261	49587263	49587000	49587600	16_12067700_12068300_4
cg16500916	chr16	54194256	54194258	54194200	54194400	16_828300_828500_4
cg20172935	chr16	55248556	55248558	55248500	55248900	16_10612400_10612800_4
cg13262328	chr16	55398953	55398955	55398700	55399000	16_85363900_85364200_4
cg02251014	chr16	67014493	67014495	67014200	67014600	16_33707300_33707700_4
cg20023898	chr16	67014565	67014567	67014200	67014600	16_33707300_33707700_4
cg10488340	chr16	67029685	67029687	67029600	67030400	16_807453_808206_4
cg17116739	chr16	67029687	67029689	67029600	67030400	16_807453_808206_4
cg07641653	chr16	67029750	67029752	67029600	67030400	16_807453_808206_4
cg09958559	chr16	67030107	67030109	67029600	67030400	16_807453_808206_4
cg07866476	chr16	67030253	67030255	67029600	67030400	16_807453_808206_4
cg24598866	chr16	67614052	67614054	67613800	67614100	16_78533700_78534000_4
cg03517435	chr16	68324664	68324666	68324600	68324900	16_68695600_68695900_4
cg07674686	chr16	68324714	68324716	68324600	68324900	16_68695600_68695900_4
cg10377726	chr16	68645937	68645939	68645800	68646400	16_90106100_90106700_4
cg25831002	chr16	68646213	68646215	68645800	68646400	16_90106100_90106700_4
cg15466818	chr16	68646290	68646292	68645800	68646400	16_90106100_90106700_4
cg01142596	chr16	68646346	68646348	68645800	68646400	16_90106100_90106700_4
cg12904769	chr16	68696672	68696674	68696300	68696700	16_10660800_10661200_4
cg04602628	chr16	69186935	69186937	69186900	69187100	16_400836_400971_4
cg25083270	chr16	69187042	69187044	69186900	69187100	16_400836_400971_4
cg06515640	chr16	69187051	69187053	69186900	69187100	16_400836_400971_4
cg08284713	chr16	69385577	69385579	69385100	69385800	16_90082200_90082900_4
cg09669099	chr16	69385653	69385655	69385100	69385800	16_90082200_90082900_4
cg08885201	chr16	69385788	69385790	69385100	69385800	16_90082200_90082900_4
cg03786933	chr16	69726514	69726516	69726500	69726700	16_2603278_2603306_4
cg09516362	chr16	69726555	69726557	69726500	69726700	16_2603278_2603306_4
cg09430206	chr16	69726568	69726570	69726500	69726700	16_2603278_2603306_4
cg09361409	chr16	69726596	69726598	69726500	69726700	16_2603278_2603306_4
cg18873911	chr16	69726627	69726629	69726500	69726700	16_2603278_2603306_4
cg11009792	chr16	69726637	69726639	69726500	69726700	16_2603278_2603306_4
cg13969273	chr16	69726660	69726662	69726500	69726700	16_2603278_2603306_4
cg05673293	chr16	71441375	71441377	71441300	71441600	16_2798575_2798797_4
cg17463287	chr16	71441431	71441433	71441300	71441600	16_2798575_2798797_4
cg10379472	chr16	71441548	71441550	71441300	71441600	16_2798575_2798797_4
cg17043801	chr16	71844970	71844972	71844900	71845400	16_2679700_2680200_4
cg27230472	chr16	78567869	78567871	78567700	78567900	16_82158200_82158400_4
cg06722176	chr16	81203676	81203678	81203100	81203700	16_81874700_81875300_4
cg26433445	chr16	81730683	81730685	81730600	81730800	16_2960300_2960500_4
cg09892721	chr16	84025471	84025473	84025200	84025500	16_12075900_12076200_4
cg21626133	chr16	84261131	84261133	84260900	84261500	16_2858400_2859000_4
cg18571267	chr16	84261165	84261167	84260900	84261500	16_2858400_2859000_4
cg09235438	chr16	84261223	84261225	84260900	84261500	16_2858400_2859000_4
cg21609823	chr16	84261397	84261399	84260900	84261500	16_2858400_2859000_4
cg06140233	chr16	84261437	84261439	84260900	84261500	16_2858400_2859000_4
cg08440349	chr16	84453097	84453099	84452900	84453100	16_87614400_87614600_4
cg07524348	chr16	85431206	85431208	85431100	85431400	16_29983600_29983900_4
cg06574679	chr16	85794867	85794869	85794600	85794900	16_29228400_29228700_4
cg02802634	chr16	86738564	86738566	86738300	86738600	16_578800_579100_4
cg13728149	chr16	87028439	87028441	87028400	87028900	16_31159500_31160000_4
cg14394167	chr16	87263866	87263868	87263600	87264000	16_78045400_78045800_4
cg08240571	chr16	87937047	87937049	87936900	87937500	16_75269300_75269900_4
cg01413671	chr16	88233017	88233019	88232800	88233200	16_10100_10500_4
cg02137583	chr16	88378446	88378448	88378300	88378500	16_88791600_88791800_4
cg08364970	chr16	88409735	88409737	88409600	88409800	16_88206100_88206300_4
cg05355684	chr16	88653970	88653972	88653800	88654000	16_68538300_68538500_4
cg26950739	chr16	89116866	89116868	89116700	89117700	16_55760200_55761200_4
cg03573961	chr16	89117044	89117046	89116700	89117700	16_55760200_55761200_4
cg10512427	chr16	89117234	89117236	89116700	89117700	16_55760200_55761200_4
cg10202714	chr16	89117269	89117271	89116700	89117700	16_55760200_55761200_4
cg05314414	chr16	89117319	89117321	89116700	89117700	16_55760200_55761200_4
cg16692470	chr16	89117683	89117685	89116700	89117700	16_55760200_55761200_4
cg04080022	chr16	89582125	89582127	89581900	89582200	16_88602100_88602400_4
cg00553527	chr16	89697407	89697409	89697200	89697600	16_29318000_29318400_4
cg08616182	chr16	89697558	89697560	89697200	89697600	16_29318000_29318400_4
cg05966394	chr16	89697598	89697600	89697200	89697600	16_29318000_29318400_4
cg08900396	chr17	299790	299792	299700	299900	17_361500_361700_4
cg26730036	chr17	322367	322369	322200	322400	17_2366400_2366600_4
cg00408365	chr17	441681	441683	441600	441800	17_335310_335362_4
cg18057904	chr17	441711	441713	441600	441800	17_335310_335362_4
cg13951796	chr17	441771	441773	441600	441800	17_335310_335362_4
cg14474937	chr17	496214	496216	495900	496300	17_16997500_16997900_4
cg11613566	chr17	499352	499354	499100	499400	17_7362100_7362400_4
cg08081173	chr17	908264	908266	908200	908600	17_16426200_16426600_4
cg20771846	chr17	1469221	1469223	1469200	1469400	17_249900_250100_4
cg05291429	chr17	1591271	1591273	1591100	1591500	17_75594700_75595100_4
cg08884193	chr17	1684252	1684254	1684000	1685100	17_20895700_20896800_4
cg23181627	chr17	1684417	1684419	1684000	1685100	17_20895700_20896800_4
cg05903609	chr17	1684593	1684595	1684000	1685100	17_20895700_20896800_4
cg23629001	chr17	1684677	1684679	1684000	1685100	17_20895700_20896800_4
cg25227462	chr17	1684699	1684701	1684000	1685100	17_20895700_20896800_4
cg17895626	chr17	1684847	1684849	1684000	1685100	17_20895700_20896800_4
cg09089230	chr17	1684900	1684902	1684000	1685100	17_20895700_20896800_4
cg22159483	chr17	1684903	1684905	1684000	1685100	17_20895700_20896800_4
cg21602363	chr17	1684952	1684954	1684000	1685100	17_20895700_20896800_4
cg24163736	chr17	1684955	1684957	1684000	1685100	17_20895700_20896800_4
cg09673582	chr17	1684975	1684977	1684000	1685100	17_20895700_20896800_4
cg02171503	chr17	1685068	1685070	1684000	1685100	17_20895700_20896800_4
cg08651631	chr17	1716413	1716415	1716400	1717200	17_16690100_16690900_4
cg20876723	chr17	1716417	1716419	1716400	1717200	17_16690100_16690900_4
cg06692634	chr17	1716427	1716429	1716400	1717200	17_16690100_16690900_4
cg15771370	chr17	1716435	1716437	1716400	1717200	17_16690100_16690900_4
cg13101624	chr17	1716545	1716547	1716400	1717200	17_16690100_16690900_4
cg06552751	chr17	1716557	1716559	1716400	1717200	17_16690100_16690900_4
cg02659149	chr17	1716713	1716715	1716400	1717200	17_16690100_16690900_4
cg11099291	chr17	1716749	1716751	1716400	1717200	17_16690100_16690900_4
cg18639734	chr17	2957450	2957452	2957000	2957600	17_1438600_1439200_4
cg14755314	chr17	3620132	3620134	3620000	3620200	17_82160100_82160300_4
cg04686264	chr17	3632703	3632705	3632600	3632800	17_78874300_78874500_4
cg10329694	chr17	3689652	3689654	3689600	3689800	17_74706700_74706900_4
cg06651752	chr17	3689681	3689683	3689600	3689800	17_74706700_74706900_4
cg11728879	chr17	4490128	4490130	4490000	4490300	17_46257200_46257500_4
cg11278311	chr17	4641211	4641213	4640800	4642000	17_38840500_38841700_4
cg19779076	chr17	4641217	4641219	4640800	4642000	17_38840500_38841700_4
cg09872233	chr17	4641629	4641631	4640800	4642000	17_38840500_38841700_4
cg15843823	chr17	4641668	4641670	4640800	4642000	17_38840500_38841700_4
cg07057744	chr17	4641778	4641780	4640800	4642000	17_38840500_38841700_4
cg09000800	chr17	4641785	4641787	4640800	4642000	17_38840500_38841700_4
cg10227358	chr17	4641850	4641852	4640800	4642000	17_38840500_38841700_4
cg22280258	chr17	4641861	4641863	4640800	4642000	17_38840500_38841700_4
cg26889226	chr17	7317877	7317879	7317800	7318000	17_4901378_4901544_4
cg26216149	chr17	7317935	7317937	7317800	7318000	17_4901378_4901544_4
cg25827022	chr17	7384332	7384334	7384300	7384500	17_1934200_1934400_4
cg11838224	chr17	7384420	7384422	7384300	7384500	17_1934200_1934400_4
cg19391966	chr17	7384446	7384448	7384300	7384500	17_1934200_1934400_4
cg17212698	chr17	8309876	8309878	8309800	8310100	17_83103100_83103400_4
cg15269721	chr17	8309891	8309893	8309800	8310100	17_83103100_83103400_4
cg12989650	chr17	8310009	8310011	8309800	8310100	17_83103100_83103400_4
cg08568920	chr17	8895553	8895555	8895500	8895700	17_78429700_78429900_4
cg09459794	chr17	8947446	8947448	8947200	8947500	17_8253900_8254200_4
cg13377943	chr17	10070240	10070242	10070200	10070700	17_72715000_72715500_4
cg19113201	chr17	10638083	10638085	10637900	10638100	17_749200_749400_4
cg25996084	chr17	12665799	12665801	12665800	12666400	17_19978200_19978800_4
cg21665000	chr17	12665817	12665819	12665800	12666400	17_19978200_19978800_4
cg08478039	chr17	12665886	12665888	12665800	12666400	17_19978200_19978800_4
cg13831922	chr17	12665895	12665897	12665800	12666400	17_19978200_19978800_4
cg19219577	chr17	12666004	12666006	12665800	12666400	17_19978200_19978800_4
cg04987855	chr17	12666016	12666018	12665800	12666400	17_19978200_19978800_4
cg00429862	chr17	12666169	12666171	12665800	12666400	17_19978200_19978800_4
cg18688984	chr17	16746578	16746580	16746500	16746700	17_16745886_16746086_4
cg08859247	chr17	17383539	17383541	17383200	17383700	17_43360200_43360615_4
cg15189997	chr17	17383676	17383678	17383200	17383700	17_43360200_43360615_4
cg04131680	chr17	18077308	18077310	18077200	18077400	17_56781300_56781500_4
cg10327250	chr17	18475814	18475816	18475800	18476000	17_38996500_38996700_4
cg27625456	chr17	27631240	27631242	27631200	27631400	17_50507854_50507910_4
cg21157094	chr17	27631255	27631257	27631200	27631400	17_50507854_50507910_4
cg23290146	chr17	27631276	27631278	27631200	27631400	17_50507854_50507910_4
cg22787468	chr17	28982094	28982096	28981900	28982100	17_78876000_78876200_4
cg01517906	chr17	30698140	30698142	30697900	30698400	17_207200_207700_4
cg14407883	chr17	30698204	30698206	30697900	30698400	17_207200_207700_4
cg03419051	chr17	31487363	31487365	31487300	31488300	17_18120400_18121400_4
cg07202532	chr17	31487602	31487604	31487300	31488300	17_18120400_18121400_4
cg21305475	chr17	36442956	36442958	36442800	36443900	17_44568800_44569900_4
cg07824813	chr17	38592164	38592166	38592100	38592300	17_933200_933400_4
cg26061772	chr17	40140041	40140043	40140000	40140200	17_4583803_4583831_4
cg19418818	chr17	40140128	40140130	40140000	40140200	17_4583803_4583831_4
cg01538021	chr17	40140146	40140148	40140000	40140200	17_4583803_4583831_4
cg25653011	chr17	40140188	40140190	40140000	40140200	17_4583803_4583831_4
cg15379400	chr17	40499239	40499241	40499100	40499300	17_48889600_48889800_4
cg16446334	chr17	41627842	41627844	41627700	41628000	17_82919900_82920200_4
cg08676407	chr17	42702514	42702516	42702200	42702700	17_790900_791400_4
cg02892423	chr17	44248402	44248404	44248300	44248600	17_8046000_8046300_4
cg15852649	chr17	44655126	44655128	44654900	44655800	17_4708700_4709600_4
cg06291494	chr17	46244036	46244038	46243300	46244300	17_62138700_62139700_4
cg14517863	chr17	46244125	46244127	46243300	46244300	17_62138700_62139700_4
cg24253099	chr17	46291830	46291832	46291800	46292000	17_72423700_72423900_4
cg26858605	chr17	47693741	47693743	47693400	47694300	17_5770700_5771600_4
cg24106686	chr17	47694203	47694205	47693400	47694300	17_5770700_5771600_4
cg15473569	chr17	47776694	47776696	47776600	47777000	17_3073700_3074100_4
cg04674266	chr17	47776719	47776721	47776600	47777000	17_3073700_3074100_4
cg26491604	chr17	48579501	48579503	48579500	48579700	17_22524400_22524600_4
cg05822888	chr17	48579529	48579531	48579500	48579700	17_22524400_22524600_4
cg23730436	chr17	48611482	48611484	48611400	48611700	17_73196500_73196800_4
cg01446983	chr17	49677613	49677615	49677300	49677900	17_3176400_3177000_4
cg01593886	chr17	50201416	50201418	50201400	50201800	17_79730900_79731300_4
cg16629179	chr17	50201490	50201492	50201400	50201800	17_79730900_79731300_4
cg18390610	chr17	50201565	50201567	50201400	50201800	17_79730900_79731300_4
cg19052064	chr17	50201590	50201592	50201400	50201800	17_79730900_79731300_4
cg00179070	chr17	50201645	50201647	50201400	50201800	17_79730900_79731300_4
cg01234133	chr17	50201710	50201712	50201400	50201800	17_79730900_79731300_4
cg17219432	chr17	50201714	50201716	50201400	50201800	17_79730900_79731300_4
cg12537665	chr17	50201718	50201720	50201400	50201800	17_79730900_79731300_4
cg15574642	chr17	50396659	50396661	50396600	50396800	17_20547100_20547300_4
cg04633058	chr17	50396737	50396739	50396600	50396800	17_20547100_20547300_4
cg19805005	chr17	52157414	52157416	52157300	52157800	17_48891600_48892100_4
cg16866100	chr17	59425560	59425562	59425400	59425600	17_80448600_80448800_4
cg16936953	chr17	59838303	59838305	59838200	59838400	17_35432464_35432555_4
cg12054453	chr17	59838355	59838357	59838200	59838400	17_35432464_35432555_4
cg01409343	chr17	59838378	59838380	59838200	59838400	17_35432464_35432555_4
cg11752320	chr17	62663804	62663806	62663600	62664000	17_44135800_44136200_4
cg15480392	chr17	63440804	63440806	63440200	63441000	17_304100_304900_4
cg00640120	chr17	63440879	63440881	63440200	63441000	17_304100_304900_4
cg16431233	chr17	63440882	63440884	63440200	63441000	17_304100_304900_4
cg19683800	chr17	63440992	63440994	63440200	63441000	17_304100_304900_4
cg16317052	chr17	63601531	63601533	63601400	63601600	17_7115300_7115500_4
cg05797656	chr17	63773991	63773993	63773900	63775000	17_5115688_5116695_4
cg01717830	chr17	63774074	63774076	63773900	63775000	17_5115688_5116695_4
cg01411255	chr17	63774097	63774099	63773900	63775000	17_5115688_5116695_4
cg06601766	chr17	63774104	63774106	63773900	63775000	17_5115688_5116695_4
cg00588841	chr17	63774119	63774121	63773900	63775000	17_5115688_5116695_4
cg06896619	chr17	63774125	63774127	63773900	63775000	17_5115688_5116695_4
cg14720138	chr17	63774230	63774232	63773900	63775000	17_5115688_5116695_4
cg22520471	chr17	63774406	63774408	63773900	63775000	17_5115688_5116695_4
cg18157915	chr17	63774642	63774644	63773900	63775000	17_5115688_5116695_4
cg00592772	chr17	63774889	63774891	63773900	63775000	17_5115688_5116695_4
cg23493412	chr17	65495569	65495571	65495500	65495700	17_16874200_16874400_4
cg01945981	chr17	67040522	67040524	67040400	67040600	17_56600700_56600900_4
cg03341276	chr17	67258987	67258989	67258700	67259000	17_59324200_59324500_4
cg11394361	chr17	69574720	69574722	69574500	69574800	17_13019500_13019800_4
cg23443627	chr17	74466024	74466026	74466000	74466200	17_64263665_64263669_4
cg24320673	chr17	74466094	74466096	74466000	74466200	17_64263665_64263669_4
cg24347260	chr17	74466190	74466192	74466000	74466200	17_64263665_64263669_4
cg16630439	chr17	74520363	74520365	74520300	74520900	17_64965200_64965800_4
cg10089457	chr17	75503202	75503204	75503200	75503400	17_82982100_82982300_4
cg26103628	chr17	75503213	75503215	75503200	75503400	17_82982100_82982300_4
cg02397686	chr17	75854994	75854996	75854700	75855600	17_502800_503700_4
cg19824334	chr17	75855317	75855319	75854700	75855600	17_502800_503700_4
cg11769382	chr17	75855357	75855359	75854700	75855600	17_502800_503700_4
cg10625758	chr17	75855432	75855434	75854700	75855600	17_502800_503700_4
cg08486637	chr17	75855436	75855438	75854700	75855600	17_502800_503700_4
cg04292728	chr17	75855519	75855521	75854700	75855600	17_502800_503700_4
cg05435538	chr17	75855533	75855535	75854700	75855600	17_502800_503700_4
cg03254102	chr17	77241187	77241189	77241100	77241300	17_76985300_76985500_4
cg01733438	chr17	77279986	77279988	77279700	77280600	17_47324100_47325000_4
cg05729480	chr17	77280345	77280347	77279700	77280600	17_47324100_47325000_4
cg19946734	chr17	77280532	77280534	77279700	77280600	17_47324100_47325000_4
cg15401418	chr17	77320300	77320302	77320200	77320600	17_9917800_9918200_4
cg20305489	chr17	77320397	77320399	77320200	77320600	17_9917800_9918200_4
cg11328665	chr17	77450221	77450223	77450200	77450400	17_29069942_29069988_4
cg20772590	chr17	77450348	77450350	77450200	77450400	17_29069942_29069988_4
cg14885762	chr17	77450367	77450369	77450200	77450400	17_29069942_29069988_4
cg24339671	chr17	77784367	77784369	77784200	77784700	17_8994100_8994600_4
cg16443050	chr17	78460203	78460205	78460200	78460400	17_80638200_80638400_4
cg15321363	chr17	79695256	79695258	79694700	79695300	17_22551700_22552300_4
cg16865890	chr17	79695276	79695278	79694700	79695300	17_22551700_22552300_4
cg15963551	chr17	79695297	79695299	79694700	79695300	17_22551700_22552300_4
cg14779974	chr17	79747459	79747461	79747400	79747700	17_81487500_81487800_4
cg22980380	chr17	80087717	80087719	80087700	80087900	17_363809_364009_4
cg08906153	chr17	80087779	80087781	80087700	80087900	17_363809_364009_4
cg11872776	chr17	80087845	80087847	80087700	80087900	17_363809_364009_4
cg19176696	chr17	81064352	81064354	81064200	81064600	17_80107900_80108300_4
cg06791100	chr17	81547701	81547703	81547600	81548300	17_82962800_82963500_4
cg08853103	chr17	81547951	81547953	81547600	81548300	17_82962800_82963500_4
cg02052845	chr17	81691804	81691806	81691800	81692000	17_82750490_82750638_4
cg26965718	chr17	81691926	81691928	81691800	81692000	17_82750490_82750638_4
cg22293261	chr17	82000264	82000266	82000200	82000500	17_264200_264500_4
cg10624462	chr17	82000439	82000441	82000200	82000500	17_264200_264500_4
cg06105699	chr17	82013559	82013561	82013500	82013700	17_21085900_21086100_4
cg25068915	chr17	82095030	82095032	82095000	82095200	17_83019500_83019700_4
cg13804838	chr17	82095145	82095147	82095000	82095200	17_83019500_83019700_4
cg15754222	chr17	82187663	82187665	82187600	82187800	17_3014000_3014200_4
cg21295367	chr17	82187685	82187687	82187600	82187800	17_3014000_3014200_4
cg05483915	chr17	82187698	82187700	82187600	82187800	17_3014000_3014200_4
cg21774561	chr17	82251370	82251372	82251000	82251400	17_9465400_9465800_4
cg17909798	chr17	82311605	82311607	82311400	82311800	17_21323096_21323435_4
cg15014624	chr17	82311721	82311723	82311400	82311800	17_21323096_21323435_4
cg10096066	chr17	82311757	82311759	82311400	82311800	17_21323096_21323435_4
cg27215100	chr17	82449713	82449715	82449600	82449800	17_76087800_76088000_4
cg16692534	chr17	82567447	82567449	82567300	82567500	17_80215100_80215300_4
cg09697578	chr17	82582819	82582821	82582800	82583000	17_18103200_18103400_4
cg20241342	chr17	82582881	82582883	82582800	82583000	17_18103200_18103400_4
cg08795515	chr17	82690998	82691000	82690900	82691100	17_75888800_75889000_4
cg06614640	chr17	82868820	82868822	82868700	82868900	17_2433600_2433800_4
cg02283787	chr17	83016927	83016929	83016700	83017200	17_59899000_59899500_4
cg07217718	chr18	3585485	3585487	3585100	3585600	18_45014200_45014700_4
cg23847381	chr18	5544031	5544033	5544000	5544200	18_75125574_75125745_4
cg12967001	chr18	5544089	5544091	5544000	5544200	18_75125574_75125745_4
cg16622495	chr18	5544099	5544101	5544000	5544200	18_75125574_75125745_4
cg01673082	chr18	5544153	5544155	5544000	5544200	18_75125574_75125745_4
cg23564700	chr18	5544169	5544171	5544000	5544200	18_75125574_75125745_4
cg11248246	chr18	7562059	7562061	7561800	7562200	18_54502500_54502900_4
cg18315637	chr18	11742232	11742234	11742100	11742600	18_74499600_74500100_4
cg14175792	chr18	11742531	11742533	11742100	11742600	18_74499600_74500100_4
cg00474854	chr18	11821776	11821778	11821400	11821800	18_37322400_37322800_4
cg12794147	chr18	12255567	12255569	12255500	12255700	18_514200_514400_4
cg24451141	chr18	13756072	13756074	13755600	13756100	18_449300_449800_4
cg06924492	chr18	22181523	22181525	22181300	22181700	18_76838900_76839300_4
cg02840109	chr18	28178194	28178196	28177900	28178600	18_75500_76200_4
cg08659885	chr18	28178227	28178229	28177900	28178600	18_75500_76200_4
cg12169536	chr18	28178465	28178467	28177900	28178600	18_75500_76200_4
cg03737308	chr18	28178469	28178471	28177900	28178600	18_75500_76200_4
cg25399162	chr18	37244052	37244054	37243900	37244100	18_76802044_76802244_4
cg20263839	chr18	44679594	44679596	44679300	44679900	18_80159731_80160260_4
cg14150298	chr18	44679751	44679753	44679300	44679900	18_80159731_80160260_4
cg24683679	chr18	44679788	44679790	44679300	44679900	18_80159731_80160260_4
cg20670302	chr18	46072205	46072207	46072200	46072600	18_14747888_14748232_4
cg11864882	chr18	46072265	46072267	46072200	46072600	18_14747888_14748232_4
cg17329670	chr18	46072288	46072290	46072200	46072600	18_14747888_14748232_4
cg21949781	chr18	46072399	46072401	46072200	46072600	18_14747888_14748232_4
cg24026435	chr18	46072431	46072433	46072200	46072600	18_14747888_14748232_4
cg03405114	chr18	46072463	46072465	46072200	46072600	18_14747888_14748232_4
cg14304186	chr18	46072470	46072472	46072200	46072600	18_14747888_14748232_4
cg26226511	chr18	46072487	46072489	46072200	46072600	18_14747888_14748232_4
cg15790925	chr18	46601692	46601694	46601600	46601800	18_63892400_63892600_4
cg17903316	chr18	46601696	46601698	46601600	46601800	18_63892400_63892600_4
cg03126377	chr18	46601758	46601760	46601600	46601800	18_63892400_63892600_4
cg03057535	chr18	48959954	48959956	48959500	48960000	18_46464800_46465300_4
cg14822719	chr18	50298633	50298635	50298200	50298900	18_14458600_14459300_4
cg21429408	chr18	50298699	50298701	50298200	50298900	18_14458600_14459300_4
cg05872236	chr18	50298854	50298856	50298200	50298900	18_14458600_14459300_4
cg00095165	chr18	50298870	50298872	50298200	50298900	18_14458600_14459300_4
cg07424835	chr18	62403193	62403195	62403000	62403200	18_57083800_57084000_4
cg05188150	chr18	68716067	68716069	68716000	68716300	18_57146700_57147000_4
cg06343180	chr18	74451300	74451302	74451200	74451600	18_4069400_4069800_4
cg10174990	chr18	74792051	74792053	74791900	74792100	18_57560300_57560500_4
cg21412355	chr18	75125429	75125431	75125300	75125500	18_23499300_23499500_4
cg19951409	chr18	76463114	76463116	76463100	76463300	18_23155572_23155730_4
cg22079685	chr18	76463125	76463127	76463100	76463300	18_23155572_23155730_4
cg16619858	chr18	76463237	76463239	76463100	76463300	18_23155572_23155730_4
cg22444102	chr18	76463251	76463253	76463100	76463300	18_23155572_23155730_4
cg02033141	chr18	76494765	76494767	76494700	76494900	18_47035346_47035355_4
cg17987358	chr18	76494853	76494855	76494700	76494900	18_47035346_47035355_4
cg17322632	chr18	77669023	77669025	77668900	77669100	18_63847700_63847900_4
cg17549782	chr18	77876822	77876824	77876800	77877100	18_78638300_78638600_4
cg18486850	chr18	79411443	79411445	79411400	79413100	18_79531500_79533200_4
cg07952877	chr18	79411704	79411706	79411400	79413100	18_79531500_79533200_4
cg15784814	chr18	79411831	79411833	79411400	79413100	18_79531500_79533200_4
cg15643428	chr18	79411871	79411873	79411400	79413100	18_79531500_79533200_4
cg19476788	chr18	79412116	79412118	79411400	79413100	18_79531500_79533200_4
cg15908877	chr18	79412632	79412634	79411400	79413100	18_79531500_79533200_4
cg23240477	chr18	79470483	79470485	79470300	79470500	18_47033800_47034000_4
cg03285823	chr18	79511158	79511160	79511100	79511400	18_76406100_76406400_4
cg17118888	chr18	79834410	79834412	79834400	79834600	18_79829600_79829800_4
cg07500432	chr18	80160704	80160706	80160600	80161000	18_55779100_55779500_4
cg20757404	chr19	378426	378428	378200	378500	19_17394900_17395200_4
cg07908805	chr19	427021	427023	426900	427500	19_38452884_38453409_4
cg02194396	chr19	427161	427163	426900	427500	19_38452884_38453409_4
cg25264268	chr19	427262	427264	426900	427500	19_38452884_38453409_4
cg17640894	chr19	574949	574951	574900	576000	19_43353721_43354800_4
cg03233876	chr19	575411	575413	574900	576000	19_43353721_43354800_4
cg03116579	chr19	922015	922017	921900	922100	19_566000_566200_4
cg09105928	chr19	953331	953333	953100	953400	19_53098700_53099000_4
cg22918360	chr19	1259039	1259041	1258900	1259200	19_48838800_48839100_4
cg17957172	chr19	1269316	1269318	1269300	1270500	19_28726800_28728000_4
cg07228817	chr19	1269771	1269773	1269300	1270500	19_28726800_28728000_4
cg07648738	chr19	1269942	1269944	1269300	1270500	19_28726800_28728000_4
cg18194038	chr19	1270018	1270020	1269300	1270500	19_28726800_28728000_4
cg14198101	chr19	1270276	1270278	1269300	1270500	19_28726800_28728000_4
cg23042318	chr19	1270330	1270332	1269300	1270500	19_28726800_28728000_4
cg03834909	chr19	1270334	1270336	1269300	1270500	19_28726800_28728000_4
cg00641810	chr19	1387198	1387200	1387000	1387600	19_52584700_52585300_4
cg24220469	chr19	1387394	1387396	1387000	1387600	19_52584700_52585300_4
cg00083067	chr19	1387570	1387572	1387000	1387600	19_52584700_52585300_4
cg12959079	chr19	2488465	2488467	2487900	2488800	19_37303700_37304600_4
cg26348487	chr19	2488561	2488563	2487900	2488800	19_37303700_37304600_4
cg15648729	chr19	3491214	3491216	3491100	3492200	19_22517400_22518500_4
cg00702148	chr19	3491922	3491924	3491100	3492200	19_22517400_22518500_4
cg16767737	chr19	3492181	3492183	3491100	3492200	19_22517400_22518500_4
cg01209635	chr19	3607270	3607272	3607200	3607500	19_6362700_6363000_4
cg21865657	chr19	3687752	3687754	3687700	3687900	19_4033600_4033800_4
cg19841005	chr19	3687855	3687857	3687700	3687900	19_4033600_4033800_4
cg15513221	chr19	3975389	3975391	3975200	3975500	19_9542600_9542900_4
cg15810996	chr19	4045687	4045689	4045500	4045700	19_29673600_29673800_4
cg18735136	chr19	4217684	4217686	4217600	4217800	19_48497639_48497742_4
cg26860780	chr19	4217761	4217763	4217600	4217800	19_48497639_48497742_4
cg05522885	chr19	4471598	4471600	4471500	4471700	19_22051998_22052198_4
cg06383531	chr19	4471624	4471626	4471500	4471700	19_22051998_22052198_4
cg21533501	chr19	4906990	4906992	4906700	4907000	19_36975800_36976100_4
cg25942484	chr19	4941805	4941807	4941800	4942100	19_18777988_18778194_4
cg14759209	chr19	4941967	4941969	4941800	4942100	19_18777988_18778194_4
cg04503332	chr19	4976621	4976623	4976500	4976700	19_17844100_17844300_4
cg16886828	chr19	5032651	5032653	5032400	5032700	19_2131300_2131600_4
cg14675109	chr19	6659887	6659889	6659300	6659900	19_58054900_58055500_4
cg25804146	chr19	6822442	6822444	6822200	6823100	19_38543400_38544300_4
cg10321146	chr19	6822457	6822459	6822200	6823100	19_38543400_38544300_4
cg07825147	chr19	7397926	7397928	7397900	7398200	19_55635400_55635700_4
cg12613639	chr19	7595346	7595348	7595200	7595700	19_52691200_52691700_4
cg01868222	chr19	7595613	7595615	7595200	7595700	19_52691200_52691700_4
cg15451413	chr19	7595617	7595619	7595200	7595700	19_52691200_52691700_4
cg09497409	chr19	8210198	8210200	8210100	8210300	19_4370003_4370203_4
cg24115835	chr19	8426695	8426697	8426600	8426800	19_52943700_52943900_4
cg24050414	chr19	8490176	8490178	8490000	8490200	19_18391200_18391400_4
cg24891520	chr19	9914156	9914158	9914100	9915100	19_50458400_50459400_4
cg06159220	chr19	9914499	9914501	9914100	9915100	19_50458400_50459400_4
cg05877088	chr19	9914830	9914832	9914100	9915100	19_50458400_50459400_4
cg02819336	chr19	10146503	10146505	10146500	10147000	19_23855500_23856000_4
cg06711307	chr19	10251778	10251780	10251600	10251800	19_35993898_35994098_4
cg08030210	chr19	10251785	10251787	10251600	10251800	19_35993898_35994098_4
cg13611094	chr19	10925705	10925707	10925600	10926500	19_54201400_54202300_4
cg09263118	chr19	11420625	11420627	11419800	11420900	19_21677600_21678700_4
cg06487301	chr19	11420644	11420646	11419800	11420900	19_21677600_21678700_4
cg24076474	chr19	11420675	11420677	11419800	11420900	19_21677600_21678700_4
cg07812877	chr19	11420800	11420802	11419800	11420900	19_21677600_21678700_4
cg21506800	chr19	11420850	11420852	11419800	11420900	19_21677600_21678700_4
cg10171267	chr19	11528904	11528906	11528900	11529600	19_57230400_57231056_4
cg15443793	chr19	11528925	11528927	11528900	11529600	19_57230400_57231056_4
cg00793605	chr19	11528936	11528938	11528900	11529600	19_57230400_57231056_4
cg18347040	chr19	11529014	11529016	11528900	11529600	19_57230400_57231056_4
cg05935360	chr19	11529049	11529051	11528900	11529600	19_57230400_57231056_4
cg19363699	chr19	11529051	11529053	11528900	11529600	19_57230400_57231056_4
cg24817403	chr19	11529080	11529082	11528900	11529600	19_57230400_57231056_4
cg07953034	chr19	11529136	11529138	11528900	11529600	19_57230400_57231056_4
cg25576352	chr19	11529195	11529197	11528900	11529600	19_57230400_57231056_4
cg18076500	chr19	11529204	11529206	11528900	11529600	19_57230400_57231056_4
cg19789762	chr19	11529227	11529229	11528900	11529600	19_57230400_57231056_4
cg21584983	chr19	11529254	11529256	11528900	11529600	19_57230400_57231056_4
cg26558790	chr19	11529285	11529287	11528900	11529600	19_57230400_57231056_4
cg24216712	chr19	11640288	11640290	11640200	11640600	19_46470700_46471100_4
cg20100339	chr19	11924512	11924514	11924500	11924700	19_54723000_54723200_4
cg01172903	chr19	12092499	12092501	12092400	12092800	19_40223366_40223693_4
cg11767984	chr19	12092533	12092535	12092400	12092800	19_40223366_40223693_4
cg22580087	chr19	12163139	12163141	12163100	12163300	19_50162980_50163123_4
cg01061425	chr19	12163141	12163143	12163100	12163300	19_50162980_50163123_4
cg11748882	chr19	12163230	12163232	12163100	12163300	19_50162980_50163123_4
cg19412076	chr19	12550917	12550919	12550500	12551700	19_37548300_37549500_4
cg22599071	chr19	12550990	12550992	12550500	12551700	19_37548300_37549500_4
cg12257625	chr19	12551265	12551267	12550500	12551700	19_37548300_37549500_4
cg07378091	chr19	12551462	12551464	12550500	12551700	19_37548300_37549500_4
cg03082763	chr19	12551623	12551625	12550500	12551700	19_37548300_37549500_4
cg22859980	chr19	12551674	12551676	12550500	12551700	19_37548300_37549500_4
cg02958776	chr19	12551681	12551683	12550500	12551700	19_37548300_37549500_4
cg08466351	chr19	12640227	12640229	12640200	12640600	19_13764000_13764400_4
cg05337222	chr19	12640279	12640281	12640200	12640600	19_13764000_13764400_4
cg01549292	chr19	12640463	12640465	12640200	12640600	19_13764000_13764400_4
cg26771583	chr19	12757869	12757871	12757800	12758000	19_50827008_50827044_4
cg08015704	chr19	12757950	12757952	12757800	12758000	19_50827008_50827044_4
cg03355101	chr19	16338906	16338908	16338700	16339400	19_21605100_21605800_4
cg15033098	chr19	16339054	16339056	16338700	16339400	19_21605100_21605800_4
cg27509521	chr19	17309469	17309471	17309400	17309700	19_51271122_51271339_4
cg10664184	chr19	17309494	17309496	17309400	17309700	19_51271122_51271339_4
cg19390148	chr19	17309579	17309581	17309400	17309700	19_51271122_51271339_4
cg00394214	chr19	17309624	17309626	17309400	17309700	19_51271122_51271339_4
cg16111980	chr19	17455803	17455805	17455800	17456000	19_50428174_50428259_4
cg07936109	chr19	17455816	17455818	17455800	17456000	19_50428174_50428259_4
cg03917909	chr19	17720115	17720117	17719900	17720500	19_35774600_35775200_4
cg13287659	chr19	17720222	17720224	17719900	17720500	19_35774600_35775200_4
cg23007606	chr19	17720278	17720280	17719900	17720500	19_35774600_35775200_4
cg15088648	chr19	18502199	18502201	18501900	18502300	19_45635100_45635500_4
cg15899426	chr19	18774991	18774993	18774900	18775100	19_46513790_46513794_4
cg20468058	chr19	18775047	18775049	18774900	18775100	19_46513790_46513794_4
cg16035419	chr19	19636735	19636737	19636600	19636800	19_54363700_54363900_4
cg24128979	chr19	28731305	28731307	28731300	28731800	19_52748400_52748900_4
cg09553683	chr19	29603441	29603443	29603200	29603600	19_6771700_6772100_4
cg11545110	chr19	35106321	35106323	35106200	35106400	19_54222928_54223128_4
cg06874013	chr19	35106393	35106395	35106200	35106400	19_54222928_54223128_4
cg02120497	chr19	35479310	35479312	35479300	35479500	19_1732900_1733100_4
cg01555263	chr19	36303309	36303311	36303000	36303500	19_22633500_22634000_4
cg26256358	chr19	38046425	38046427	38045500	38046600	19_52465100_52466200_4
cg14968388	chr19	38086027	38086029	38086000	38086300	19_51952500_51952800_4
cg13909058	chr19	38134952	38134954	38134900	38135200	19_48345000_48345300_4
cg14239515	chr19	38394601	38394603	38394500	38394900	19_12266100_12266500_4
cg12018098	chr19	38394840	38394842	38394500	38394900	19_12266100_12266500_4
cg10774802	chr19	38482035	38482037	38481900	38482100	19_872600_872800_4
cg15132673	chr19	39507558	39507560	39507500	39508500	19_12765600_12766600_4
cg08551532	chr19	39507629	39507631	39507500	39508500	19_12765600_12766600_4
cg03807316	chr19	39507649	39507651	39507500	39508500	19_12765600_12766600_4
cg26536750	chr19	39508289	39508291	39507500	39508500	19_12765600_12766600_4
cg09749511	chr19	39524734	39524736	39524700	39524900	19_33617900_33618100_4
cg09318731	chr19	40188275	40188277	40188200	40188400	19_41646700_41646900_4
cg25999674	chr19	40321700	40321702	40321600	40321800	19_48265400_48265600_4
cg07562195	chr19	42283914	42283916	42283900	42284500	19_38565071_38565577_4
cg26177966	chr19	42283918	42283920	42283900	42284500	19_38565071_38565577_4
cg02395441	chr19	42284095	42284097	42283900	42284500	19_38565071_38565577_4
cg11791136	chr19	42284104	42284106	42283900	42284500	19_38565071_38565577_4
cg10120429	chr19	42596078	42596080	42596000	42596400	19_15934100_15934500_4
cg12278684	chr19	42596260	42596262	42596000	42596400	19_15934100_15934500_4
cg19421607	chr19	43439400	43439402	43439400	43439600	19_57104300_57104500_4
cg16713009	chr19	43719283	43719285	43719000	43719300	19_805200_805500_4
cg13534389	chr19	44113950	44113952	44113800	44114000	19_4903100_4903300_4
cg25093158	chr19	44891069	44891071	44891000	44891400	19_32719645_32719946_4
cg12271581	chr19	44891072	44891074	44891000	44891400	19_32719645_32719946_4
cg19375044	chr19	44891085	44891087	44891000	44891400	19_32719645_32719946_4
cg12540815	chr19	44891127	44891129	44891000	44891400	19_32719645_32719946_4
cg27443666	chr19	44891169	44891171	44891000	44891400	19_32719645_32719946_4
cg06632829	chr19	44891218	44891220	44891000	44891400	19_32719645_32719946_4
cg12266551	chr19	44891366	44891368	44891000	44891400	19_32719645_32719946_4
cg26153569	chr19	45911476	45911478	45911200	45911900	19_7004100_7004800_4
cg17375267	chr19	46412518	46412520	46412500	46412900	19_1063624_1064019_4
cg00934864	chr19	46412887	46412889	46412500	46412900	19_1063624_1064019_4
cg23660248	chr19	46428811	46428813	46428700	46429200	19_53037591_53038035_4
cg01999026	chr19	46428842	46428844	46428700	46429200	19_53037591_53038035_4
cg03354590	chr19	46428909	46428911	46428700	46429200	19_53037591_53038035_4
cg20079139	chr19	46429050	46429052	46428700	46429200	19_53037591_53038035_4
cg08408433	chr19	46624100	46624102	46624000	46624500	19_52858100_52858600_4
cg04057485	chr19	46624107	46624109	46624000	46624500	19_52858100_52858600_4
cg11747742	chr19	47682997	47682999	47682800	47683000	19_7439100_7439300_4
cg01559302	chr19	47743008	47743010	47742500	47743100	19_35585800_35586400_4
cg25781595	chr19	48415454	48415456	48415100	48415600	19_3718800_3719300_4
cg14628345	chr19	48935055	48935057	48934900	48935400	19_6532200_6532700_4
cg01501819	chr19	49072942	49072944	49072900	49074100	19_21082000_21083200_4
cg26450866	chr19	49072983	49072985	49072900	49074100	19_21082000_21083200_4
cg27435138	chr19	49073697	49073699	49072900	49074100	19_21082000_21083200_4
cg07992308	chr19	49073904	49073906	49072900	49074100	19_21082000_21083200_4
cg03564727	chr19	49073948	49073950	49072900	49074100	19_21082000_21083200_4
cg22019681	chr19	49074020	49074022	49072900	49074100	19_21082000_21083200_4
cg16693612	chr19	49074045	49074047	49072900	49074100	19_21082000_21083200_4
cg05245099	chr19	49513246	49513248	49513200	49513400	19_49746326_49746520_4
cg07127225	chr19	49513280	49513282	49513200	49513400	19_49746326_49746520_4
cg24661306	chr19	49513298	49513300	49513200	49513400	19_49746326_49746520_4
cg15032314	chr19	49593352	49593354	49592600	49593700	19_52428700_52429800_4
cg15022387	chr19	49593533	49593535	49592600	49593700	19_52428700_52429800_4
cg00458016	chr19	49593618	49593620	49592600	49593700	19_52428700_52429800_4
cg18770579	chr19	49688084	49688086	49688000	49688400	19_49036700_49037100_4
cg19309676	chr19	49688181	49688183	49688000	49688400	19_49036700_49037100_4
cg00711496	chr19	49688239	49688241	49688000	49688400	19_49036700_49037100_4
cg17417856	chr19	49688379	49688381	49688000	49688400	19_49036700_49037100_4
cg13537276	chr19	50025728	50025730	50025700	50025900	19_57477800_57478000_4
cg11846529	chr19	50025730	50025732	50025700	50025900	19_57477800_57478000_4
cg11512542	chr19	50025760	50025762	50025700	50025900	19_57477800_57478000_4
cg07354053	chr19	50025854	50025856	50025700	50025900	19_57477800_57478000_4
cg08131736	chr19	50720481	50720483	50720100	50720600	19_2784700_2785200_4
cg07644355	chr19	50720573	50720575	50720100	50720600	19_2784700_2785200_4
cg02309029	chr19	51769585	51769587	51769400	51769700	19_54237800_54238100_4
cg20606555	chr19	51948840	51948842	51948800	51949000	19_50928100_50928300_4
cg16285786	chr19	52351822	52351824	52351800	52352100	19_15652700_15653000_4
cg20685139	chr19	52735000	52735002	52735000	52735900	19_23758200_23759100_4
cg13338350	chr19	52735083	52735085	52735000	52735900	19_23758200_23759100_4
cg05626738	chr19	52735159	52735161	52735000	52735900	19_23758200_23759100_4
cg09263407	chr19	52735180	52735182	52735000	52735900	19_23758200_23759100_4
cg04754360	chr19	52735191	52735193	52735000	52735900	19_23758200_23759100_4
cg27182293	chr19	52735238	52735240	52735000	52735900	19_23758200_23759100_4
cg09135866	chr19	52735244	52735246	52735000	52735900	19_23758200_23759100_4
cg05987077	chr19	52735371	52735373	52735000	52735900	19_23758200_23759100_4
cg23155861	chr19	52735805	52735807	52735000	52735900	19_23758200_23759100_4
cg03571507	chr19	52735892	52735894	52735000	52735900	19_23758200_23759100_4
cg08275282	chr19	53959793	53959795	53958900	53959900	19_39858300_39859300_4
cg08166750	chr19	55087074	55087076	55086800	55087200	19_40222300_40222700_4
cg04045009	chr19	55156294	55156296	55156200	55156600	19_36775900_36776300_4
cg10655731	chr19	55326822	55326824	55326800	55327000	19_6230200_6230400_4
cg22215453	chr19	55341296	55341298	55341200	55341400	19_592000_592200_4
cg20106459	chr19	55354718	55354720	55354700	55354900	19_2250901_2251069_4
cg15030849	chr19	55354725	55354727	55354700	55354900	19_2250901_2251069_4
cg20639400	chr19	55354877	55354879	55354700	55354900	19_2250901_2251069_4
cg13409645	chr19	55354892	55354894	55354700	55354900	19_2250901_2251069_4
cg16370572	chr19	55702530	55702532	55702000	55703300	19_21568700_21570000_4
cg01501009	chr19	56671899	56671901	56671900	56672600	19_53866400_53867100_4
cg09132480	chr19	56671973	56671975	56671900	56672600	19_53866400_53867100_4
cg04068730	chr19	56672123	56672125	56671900	56672600	19_53866400_53867100_4
cg24430140	chr19	56765273	56765275	56764800	56765400	19_40880000_40880600_4
cg02348449	chr19	58119061	58119063	58118900	58119100	19_4276600_4276800_4
cg12581229	chr19	58150321	58150323	58150300	58150500	19_6710646_6710817_4
cg24884572	chr19	58150465	58150467	58150300	58150500	19_6710646_6710817_4
cg21877656	chr19	58150820	58150822	58150800	58151000	19_42306882_42307022_4
cg21294424	chr19	58150916	58150918	58150800	58151000	19_42306882_42307022_4
cg07378217	chr19	58150918	58150920	58150800	58151000	19_42306882_42307022_4
cg06882758	chr19	58150962	58150964	58150800	58151000	19_42306882_42307022_4
cg15517658	chr19	58154841	58154843	58154800	58155300	19_58217000_58217500_4
cg02352723	chr19	58155088	58155090	58154800	58155300	19_58217000_58217500_4
cg10405150	chr19	58155122	58155124	58154800	58155300	19_58217000_58217500_4
cg16813031	chr19	58155125	58155127	58154800	58155300	19_58217000_58217500_4
cg03589220	chr19	58155136	58155138	58154800	58155300	19_58217000_58217500_4
cg20406730	chr2	620839	620841	620400	621400	2_92074100_92075100_4
cg26832552	chr2	620991	620993	620400	621400	2_92074100_92075100_4
cg07776049	chr2	933183	933185	933100	933400	2_20506700_20507000_4
cg02808773	chr2	933271	933273	933100	933400	2_20506700_20507000_4
cg14478255	chr2	1421262	1421264	1421100	1421300	2_241748700_241748900_4
cg00660433	chr2	1972644	1972646	1972600	1972800	2_39837600_39837800_4
cg22003610	chr2	2795842	2795844	2795800	2796200	2_100262700_100263100_4
cg00777067	chr2	3324587	3324589	3324500	3324700	2_36707600_36707800_4
cg10071113	chr2	3324604	3324606	3324500	3324700	2_36707600_36707800_4
cg02815053	chr2	3377899	3377901	3377900	3378100	2_240136780_240136939_4
cg07568517	chr2	3377915	3377917	3377900	3378100	2_240136780_240136939_4
cg22829114	chr2	3377951	3377953	3377900	3378100	2_240136780_240136939_4
cg00874835	chr2	3377962	3377964	3377900	3378100	2_240136780_240136939_4
cg10981275	chr2	3377988	3377990	3377900	3378100	2_240136780_240136939_4
cg06259049	chr2	3378050	3378052	3377900	3378100	2_240136780_240136939_4
cg14487680	chr2	3378083	3378085	3377900	3378100	2_240136780_240136939_4
cg12263535	chr2	3549344	3549346	3549000	3549400	2_866700_867100_4
cg24770989	chr2	3678633	3678635	3678600	3678800	2_9323200_9323400_4
cg10187167	chr2	3942917	3942919	3942900	3943100	2_133590200_133590400_4
cg02049949	chr2	7097448	7097450	7097400	7098100	2_44044100_44044800_4
cg23573187	chr2	8631674	8631676	8631200	8631700	2_125472000_125472500_4
cg25270474	chr2	9147030	9147032	9146900	9147100	2_88116100_88116300_4
cg24756689	chr2	9760729	9760731	9760700	9761300	2_217810100_217810700_4
cg16346591	chr2	10557025	10557027	10556900	10557100	2_129708300_129708500_4
cg01419675	chr2	20447118	20447120	20447100	20449000	2_212831700_212833600_4
cg10708221	chr2	20447611	20447613	20447100	20449000	2_212831700_212833600_4
cg07956897	chr2	20447631	20447633	20447100	20449000	2_212831700_212833600_4
cg25840926	chr2	20448225	20448227	20447100	20449000	2_212831700_212833600_4
cg16258854	chr2	20448432	20448434	20447100	20449000	2_212831700_212833600_4
cg25432336	chr2	20448818	20448820	20447100	20449000	2_212831700_212833600_4
cg04281251	chr2	20587299	20587301	20586900	20587300	2_239940100_239940500_4
cg08622369	chr2	23501259	23501261	23501200	23501400	2_1638300_1638500_4
cg17493253	chr2	23501360	23501362	23501200	23501400	2_1638300_1638500_4
cg02492873	chr2	24970951	24970953	24970400	24971100	2_131352500_131353200_4
cg04553793	chr2	24970967	24970969	24970400	24971100	2_131352500_131353200_4
cg10207850	chr2	26732308	26732310	26732300	26732500	2_238235500_238235700_4
cg04143033	chr2	27306284	27306286	27305900	27307500	2_131299000_131300600_4
cg05901357	chr2	27306456	27306458	27305900	27307500	2_131299000_131300600_4
cg17689799	chr2	27306671	27306673	27305900	27307500	2_131299000_131300600_4
cg20842253	chr2	27306919	27306921	27305900	27307500	2_131299000_131300600_4
cg01985390	chr2	27307112	27307114	27305900	27307500	2_131299000_131300600_4
cg07872868	chr2	27307284	27307286	27305900	27307500	2_131299000_131300600_4
cg01454215	chr2	27307494	27307496	27305900	27307500	2_131299000_131300600_4
cg02774855	chr2	29115769	29115771	29115700	29116000	2_112160600_112160900_4
cg03801871	chr2	30230528	30230530	30230400	30231200	2_131802300_131803100_4
cg09199129	chr2	30230664	30230666	30230400	30231200	2_131802300_131803100_4
cg04253876	chr2	30230891	30230893	30230400	30231200	2_131802300_131803100_4
cg17284481	chr2	30447437	30447439	30447400	30448400	2_130143800_130144800_4
cg15175514	chr2	30447770	30447772	30447400	30448400	2_130143800_130144800_4
cg25140066	chr2	30447812	30447814	30447400	30448400	2_130143800_130144800_4
cg07086224	chr2	37964233	37964235	37963500	37964300	2_94858100_94858900_4
cg09799983	chr2	38074612	38074614	38074600	38075100	2_1797855_1798274_4
cg01410359	chr2	38075086	38075088	38074600	38075100	2_1797855_1798274_4
cg05073233	chr2	42637077	42637079	42636900	42637300	2_36598400_36598800_4
cg21473168	chr2	42637095	42637097	42636900	42637300	2_36598400_36598800_4
cg21360663	chr2	42637136	42637138	42636900	42637300	2_36598400_36598800_4
cg27193366	chr2	42810727	42810729	42810600	42811300	2_129587200_129587900_4
cg24789596	chr2	42810926	42810928	42810600	42811300	2_129587200_129587900_4
cg23844967	chr2	42811017	42811019	42810600	42811300	2_129587200_129587900_4
cg09456289	chr2	42811258	42811260	42810600	42811300	2_129587200_129587900_4
cg02684245	chr2	43595303	43595305	43595300	43595600	2_10879900_10880200_4
cg02459894	chr2	43595512	43595514	43595300	43595600	2_10879900_10880200_4
cg02822958	chr2	46520488	46520490	46520400	46520600	2_98366200_98366400_4
cg26097391	chr2	54666073	54666075	54665700	54666200	2_38036500_38037000_4
cg25333826	chr2	55049049	55049051	55049000	55049200	2_158849000_158849200_4
cg11412766	chr2	55049169	55049171	55049000	55049200	2_158849000_158849200_4
cg24364967	chr2	55223440	55223442	55223000	55224600	2_130036800_130038400_4
cg02271560	chr2	55223600	55223602	55223000	55224600	2_130036800_130038400_4
cg11652636	chr2	55223686	55223688	55223000	55224600	2_130036800_130038400_4
cg20042692	chr2	55223737	55223739	55223000	55224600	2_130036800_130038400_4
cg04730103	chr2	55224506	55224508	55223000	55224600	2_130036800_130038400_4
cg09390932	chr2	62193214	62193216	62193200	62193500	2_108287800_108288100_4
cg18126442	chr2	63048732	63048734	63048700	63048900	2_130229357_130229392_4
cg13433250	chr2	63048818	63048820	63048700	63048900	2_130229357_130229392_4
cg00157515	chr2	63048823	63048825	63048700	63048900	2_130229357_130229392_4
cg00445126	chr2	63048874	63048876	63048700	63048900	2_130229357_130229392_4
cg25986403	chr2	64751196	64751198	64750900	64751700	2_91589400_91590200_4
cg10806009	chr2	66426924	66426926	66426900	66427100	2_1813490_1813580_4
cg17775091	chr2	66427004	66427006	66426900	66427100	2_1813490_1813580_4
cg12294361	chr2	67649867	67649869	67649800	67650000	2_241912100_241912300_4
cg04871139	chr2	69560340	69560342	69560100	69560400	2_66688300_66688600_4
cg09303717	chr2	69913653	69913655	69913500	69913700	2_100237800_100238000_4
cg10288649	chr2	70767625	70767627	70767500	70767700	2_74130723_74130746_4
cg02012731	chr2	70767669	70767671	70767500	70767700	2_74130723_74130746_4
cg07532089	chr2	70791221	70791223	70791100	70791300	2_218780700_218780900_4
cg24969888	chr2	71118453	71118455	71118200	71118500	2_222554600_222554900_4
cg19398701	chr2	71526099	71526101	71525900	71526200	2_1209100_1209400_4
cg23280296	chr2	71526198	71526200	71525900	71526200	2_1209100_1209400_4
cg14932468	chr2	72146784	72146786	72146400	72147700	2_112432100_112433400_4
cg13948082	chr2	72147128	72147130	72146400	72147700	2_112432100_112433400_4
cg23632333	chr2	73899104	73899106	73898900	73899200	2_241670000_241670300_4
cg05215214	chr2	73926751	73926753	73926700	73926900	2_3595038_3595143_4
cg11662678	chr2	73926756	73926758	73926700	73926900	2_3595038_3595143_4
cg03592940	chr2	73926768	73926770	73926700	73926900	2_3595038_3595143_4
cg11125589	chr2	73926851	73926853	73926700	73926900	2_3595038_3595143_4
cg22544376	chr2	73926888	73926890	73926700	73926900	2_3595038_3595143_4
cg05652569	chr2	74523576	74523578	74523300	74523600	2_240142600_240142900_4
cg04235495	chr2	75066543	75066545	75066200	75066600	2_230131300_230131700_4
cg22496973	chr2	75710408	75710410	75710100	75710500	2_865900_866300_4
cg27134732	chr2	84881050	84881052	84880900	84881500	2_114662151_114662684_4
cg12197656	chr2	84881226	84881228	84880900	84881500	2_114662151_114662684_4
cg10990312	chr2	84881248	84881250	84880900	84881500	2_114662151_114662684_4
cg05057843	chr2	84881253	84881255	84880900	84881500	2_114662151_114662684_4
cg08172009	chr2	84881287	84881289	84880900	84881500	2_114662151_114662684_4
cg03479657	chr2	84881304	84881306	84880900	84881500	2_114662151_114662684_4
cg15986785	chr2	84881370	84881372	84880900	84881500	2_114662151_114662684_4
cg02926551	chr2	85158271	85158273	85158000	85158300	2_3447700_3448000_4
cg23759847	chr2	86544890	86544892	86544400	86545600	2_91570700_91571900_4
cg24852800	chr2	88500622	88500624	88500400	88500700	2_6657900_6658200_4
cg17307278	chr2	95730856	95730858	95730800	95731100	2_128425800_128426100_4
cg23568125	chr2	95730872	95730874	95730800	95731100	2_128425800_128426100_4
cg15431074	chr2	99158795	99158797	99158700	99159000	2_174586000_174586300_4
cg21621910	chr2	101869821	101869823	101869800	101870100	2_236578900_236579200_4
cg27483395	chr2	101869915	101869917	101869800	101870100	2_236578900_236579200_4
cg15731221	chr2	105389151	105389153	105388800	105389600	2_45851700_45852500_4
cg12062661	chr2	105389518	105389520	105388800	105389600	2_45851700_45852500_4
cg09903262	chr2	106193278	106193280	106192200	106194600	2_117858400_117860800_4
cg22712920	chr2	106193486	106193488	106192200	106194600	2_117858400_117860800_4
cg11407215	chr2	106193689	106193691	106192200	106194600	2_117858400_117860800_4
cg01668174	chr2	106194204	106194206	106192200	106194600	2_117858400_117860800_4
cg07866464	chr2	106194218	106194220	106192200	106194600	2_117858400_117860800_4
cg25956450	chr2	106194462	106194464	106192200	106194600	2_117858400_117860800_4
cg27654189	chr2	106194521	106194523	106192200	106194600	2_117858400_117860800_4
cg21738971	chr2	106194529	106194531	106192200	106194600	2_117858400_117860800_4
cg14980090	chr2	106194531	106194533	106192200	106194600	2_117858400_117860800_4
cg21149548	chr2	106194534	106194536	106192200	106194600	2_117858400_117860800_4
cg03566853	chr2	106194536	106194538	106192200	106194600	2_117858400_117860800_4
cg17135680	chr2	106194539	106194541	106192200	106194600	2_117858400_117860800_4
cg24419520	chr2	106342800	106342802	106342800	106343000	2_232351439_232351511_4
cg13656404	chr2	106342927	106342929	106342800	106343000	2_232351439_232351511_4
cg26980529	chr2	109266477	109266479	109266400	109266600	2_26178600_26178800_4
cg01011916	chr2	109266567	109266569	109266400	109266600	2_26178600_26178800_4
cg23414376	chr2	109721354	109721356	109721200	109721400	2_158886200_158886400_4
cg06197201	chr2	110770901	110770903	110770800	110771100	2_9481500_9481800_4
cg04275172	chr2	112180541	112180543	112180500	112180700	2_111725900_111726100_4
cg20932768	chr2	118774464	118774466	118774400	118774800	2_127695626_127696026_4
cg25618271	chr2	118774541	118774543	118774400	118774800	2_127695626_127696026_4
cg16585651	chr2	118774653	118774655	118774400	118774800	2_127695626_127696026_4
cg17456678	chr2	118774737	118774739	118774400	118774800	2_127695626_127696026_4
cg25409149	chr2	120298036	120298038	120298000	120298200	2_41922100_41922300_4
cg17147182	chr2	120344407	120344409	120344200	120345000	2_868800_869600_4
cg06905913	chr2	120344571	120344573	120344200	120345000	2_868800_869600_4
cg23397015	chr2	120344855	120344857	120344200	120345000	2_868800_869600_4
cg21133992	chr2	120874134	120874136	120874100	120874300	2_236045800_236046000_4
cg27071586	chr2	120876881	120876883	120876700	120876900	2_239906300_239906500_4
cg00295259	chr2	120934218	120934220	120934200	120934400	2_236122600_236122800_4
cg22509170	chr2	121085227	121085229	121085200	121085700	2_188034200_188034700_4
cg25568114	chr2	127400861	127400863	127400800	127401300	2_241819200_241819700_4
cg13226232	chr2	127401024	127401026	127400800	127401300	2_241819200_241819700_4
cg02280644	chr2	127401084	127401086	127400800	127401300	2_241819200_241819700_4
cg03307958	chr2	127401276	127401278	127400800	127401300	2_241819200_241819700_4
cg22409775	chr2	127526443	127526445	127526400	127526600	2_231530561_231530590_4
cg19311602	chr2	127526446	127526448	127526400	127526600	2_231530561_231530590_4
cg18530950	chr2	127526516	127526518	127526400	127526600	2_231530561_231530590_4
cg02372421	chr2	127526532	127526534	127526400	127526600	2_231530561_231530590_4
cg19409088	chr2	127526554	127526556	127526400	127526600	2_231530561_231530590_4
cg23623107	chr2	127526577	127526579	127526400	127526600	2_231530561_231530590_4
cg18451256	chr2	127526581	127526583	127526400	127526600	2_231530561_231530590_4
cg04807864	chr2	129992476	129992478	129991900	129992500	2_130109000_130109600_4
cg05309094	chr2	130798208	130798210	130798200	130798900	2_8644900_8645600_4
cg14912350	chr2	130798397	130798399	130798200	130798900	2_8644900_8645600_4
cg00943565	chr2	130798498	130798500	130798200	130798900	2_8644900_8645600_4
cg09241054	chr2	135258553	135258555	135258400	135258700	2_109380800_109381100_4
cg02902079	chr2	136117145	136117147	136117100	136117300	2_242047600_242047800_4
cg03608167	chr2	136118066	136118068	136117800	136118600	2_113235023_113235823_4
cg25982140	chr2	136118110	136118112	136117800	136118600	2_113235023_113235823_4
cg04109230	chr2	136118185	136118187	136117800	136118600	2_113235023_113235823_4
cg12311057	chr2	136118326	136118328	136117800	136118600	2_113235023_113235823_4
cg00591844	chr2	136118334	136118336	136117800	136118600	2_113235023_113235823_4
cg20823742	chr2	136118346	136118348	136117800	136118600	2_113235023_113235823_4
cg26425669	chr2	136118352	136118354	136117800	136118600	2_113235023_113235823_4
cg21859434	chr2	136118450	136118452	136117800	136118600	2_113235023_113235823_4
cg05303524	chr2	136118592	136118594	136117800	136118600	2_113235023_113235823_4
cg03794679	chr2	138125773	138125775	138125400	138125800	2_54387200_54387600_4
cg03564320	chr2	153479634	153479636	153479600	153479900	2_100606900_100607200_4
cg22392178	chr2	153479792	153479794	153479600	153479900	2_100606900_100607200_4
cg21821913	chr2	153479827	153479829	153479600	153479900	2_100606900_100607200_4
cg03286617	chr2	153479887	153479889	153479600	153479900	2_100606900_100607200_4
cg14813394	chr2	156401286	156401288	156401100	156401300	2_205965800_205966000_4
cg19019321	chr2	158969887	158969889	158969600	158970000	2_156254500_156254900_4
cg07454558	chr2	158969959	158969961	158969600	158970000	2_156254500_156254900_4
cg19036643	chr2	161254882	161254884	161254500	161255000	2_152425600_152426100_4
cg06807895	chr2	162938493	162938495	162938400	162938900	2_89977100_89977600_4
cg21419689	chr2	162938544	162938546	162938400	162938900	2_89977100_89977600_4
cg05090759	chr2	164955635	164955637	164955600	164956000	2_170928300_170928700_4
cg12301695	chr2	164955648	164955650	164955600	164956000	2_170928300_170928700_4
cg12753297	chr2	164955733	164955735	164955600	164956000	2_170928300_170928700_4
cg03702545	chr2	164955786	164955788	164955600	164956000	2_170928300_170928700_4
cg04143809	chr2	164955811	164955813	164955600	164956000	2_170928300_170928700_4
cg18460164	chr2	164955814	164955816	164955600	164956000	2_170928300_170928700_4
cg19396723	chr2	164955967	164955969	164955600	164956000	2_170928300_170928700_4
cg02345886	chr2	165793103	165793105	165792800	165793600	2_241732300_241733100_4
cg00999988	chr2	165793399	165793401	165792800	165793600	2_241732300_241733100_4
cg08487618	chr2	168248204	168248206	168248200	168248600	2_30446700_30447100_4
cg10055458	chr2	168248223	168248225	168248200	168248600	2_30446700_30447100_4
cg03867702	chr2	168248317	168248319	168248200	168248600	2_30446700_30447100_4
cg22872692	chr2	168248345	168248347	168248200	168248600	2_30446700_30447100_4
cg18147479	chr2	168248559	168248561	168248200	168248600	2_30446700_30447100_4
cg23178697	chr2	168248580	168248582	168248200	168248600	2_30446700_30447100_4
cg15602054	chr2	169768174	169768176	169768100	169768500	2_113275912_113276254_4
cg17598339	chr2	169768216	169768218	169768100	169768500	2_113275912_113276254_4
cg01268571	chr2	169768487	169768489	169768100	169768500	2_113275912_113276254_4
cg15680720	chr2	170711901	170711903	170711900	170712600	2_3482977_3483642_4
cg20389472	chr2	170712015	170712017	170711900	170712600	2_3482977_3483642_4
cg17124829	chr2	170712280	170712282	170711900	170712600	2_3482977_3483642_4
cg04257984	chr2	170712473	170712475	170711900	170712600	2_3482977_3483642_4
cg00782690	chr2	170965607	170965609	170965600	170965900	2_87637600_87637900_4
cg06262280	chr2	172465567	172465569	172465500	172465700	2_18584581_18584757_4
cg14512870	chr2	172465613	172465615	172465500	172465700	2_18584581_18584757_4
cg02670123	chr2	172465666	172465668	172465500	172465700	2_18584581_18584757_4
cg19221620	chr2	174343415	174343417	174343300	174344100	2_105236900_105237700_4
cg00178897	chr2	174343859	174343861	174343300	174344100	2_105236900_105237700_4
cg23064609	chr2	174343865	174343867	174343300	174344100	2_105236900_105237700_4
cg15126975	chr2	174343876	174343878	174343300	174344100	2_105236900_105237700_4
cg06973615	chr2	174344032	174344034	174343300	174344100	2_105236900_105237700_4
cg13650149	chr2	177552459	177552461	177552400	177552800	2_94871659_94871964_4
cg21220536	chr2	177552744	177552746	177552400	177552800	2_94871659_94871964_4
cg03262205	chr2	177552786	177552788	177552400	177552800	2_94871659_94871964_4
cg19757442	chr2	190846864	190846866	190846700	190847000	2_70131700_70132000_4
cg09745534	chr2	205681815	205681817	205681800	205682000	2_868251_868261_4
cg22367989	chr2	205681935	205681937	205681800	205682000	2_868251_868261_4
cg24319718	chr2	205681940	205681942	205681800	205682000	2_868251_868261_4
cg02185666	chr2	205684942	205684944	205684600	205686000	2_87347900_87349300_4
cg23038014	chr2	205685382	205685384	205684600	205686000	2_87347900_87349300_4
cg25292468	chr2	205685786	205685788	205684600	205686000	2_87347900_87349300_4
cg07810671	chr2	208800962	208800964	208800900	208801100	2_26038600_26038800_4
cg00723275	chr2	216108367	216108369	216108200	216109300	2_730800_731900_4
cg13506354	chr2	216108467	216108469	216108200	216109300	2_730800_731900_4
cg16121110	chr2	216108698	216108700	216108200	216109300	2_730800_731900_4
cg02058949	chr2	216109082	216109084	216108200	216109300	2_730800_731900_4
cg21404906	chr2	216109115	216109117	216108200	216109300	2_730800_731900_4
cg15743157	chr2	216109180	216109182	216108200	216109300	2_730800_731900_4
cg07819712	chr2	216109211	216109213	216108200	216109300	2_730800_731900_4
cg20402579	chr2	216109219	216109221	216108200	216109300	2_730800_731900_4
cg17330695	chr2	216109264	216109266	216108200	216109300	2_730800_731900_4
cg13739417	chr2	218125903	218125905	218125900	218126100	2_70257413_70257483_4
cg11926754	chr2	218125945	218125947	218125900	218126100	2_70257413_70257483_4
cg07703397	chr2	218125967	218125969	218125900	218126100	2_70257413_70257483_4
cg19918230	chr2	218880924	218880926	218880900	218881400	2_240893400_240893900_4
cg25607121	chr2	218881025	218881027	218880900	218881400	2_240893400_240893900_4
cg07135572	chr2	218896374	218896376	218896300	218896500	2_235595800_235596000_4
cg00082219	chr2	218981576	218981578	218981200	218982500	2_131829400_131830700_4
cg05402599	chr2	218982073	218982075	218981200	218982500	2_131829400_131830700_4
cg26830038	chr2	218982202	218982204	218981200	218982500	2_131829400_131830700_4
cg23108709	chr2	218982413	218982415	218981200	218982500	2_131829400_131830700_4
cg08106288	chr2	219142592	219142594	219142000	219142800	2_68195900_68196700_4
cg00390808	chr2	220449752	220449754	220449700	220450400	2_129936200_129936900_4
cg16075266	chr2	221616772	221616774	221616700	221616900	2_4107000_4107200_4
cg22589568	chr2	222572462	222572464	222572300	222572600	2_207870300_207870600_4
cg10391636	chr2	224357549	224357551	224357500	224357800	2_106281500_106281800_4
cg08280392	chr2	227163884	227163886	227163700	227164600	2_91748600_91749500_4
cg04324308	chr2	227164024	227164026	227163700	227164600	2_91748600_91749500_4
cg10563352	chr2	227164057	227164059	227163700	227164600	2_91748600_91749500_4
cg26685735	chr2	227164059	227164061	227163700	227164600	2_91748600_91749500_4
cg11162396	chr2	227164161	227164163	227163700	227164600	2_91748600_91749500_4
cg18469473	chr2	227164214	227164216	227163700	227164600	2_91748600_91749500_4
cg23045258	chr2	227164329	227164331	227163700	227164600	2_91748600_91749500_4
cg05715709	chr2	227309239	227309241	227309100	227309300	2_31964000_31964200_4
cg26777793	chr2	229272009	229272011	229271900	229272300	2_174788700_174789100_4
cg17147909	chr2	230412989	230412991	230412900	230413300	2_32944000_32944400_4
cg19845136	chr2	231924702	231924704	231924500	231924800	2_3605600_3605900_4
cg11835462	chr2	232568354	232568356	232568300	232568900	2_230565000_230565600_4
cg16350675	chr2	232568379	232568381	232568300	232568900	2_230565000_230565600_4
cg03648730	chr2	233012489	233012491	233012400	233012600	2_199910734_199910894_4
cg24127410	chr2	233012587	233012589	233012400	233012600	2_199910734_199910894_4
cg18815251	chr2	233012599	233012601	233012400	233012600	2_199910734_199910894_4
cg12444284	chr2	234464223	234464225	234464200	234464500	2_177622800_177623100_4
cg07207740	chr2	235513200	235513202	235513200	235513400	2_3105900_3106100_4
cg01927767	chr2	237955503	237955505	237955200	237956200	2_209208800_209209800_4
cg10403784	chr2	237955892	237955894	237955200	237956200	2_209208800_209209800_4
cg10429608	chr2	237955989	237955991	237955200	237956200	2_209208800_209209800_4
cg05099493	chr2	238100590	238100592	238100500	238101600	2_130251600_130252700_4
cg02290684	chr2	238100604	238100606	238100500	238101600	2_130251600_130252700_4
cg18772884	chr2	238100703	238100705	238100500	238101600	2_130251600_130252700_4
cg15820451	chr2	238100860	238100862	238100500	238101600	2_130251600_130252700_4
cg19758918	chr2	238329050	238329052	238329000	238329300	2_293700_294000_4
cg08383211	chr2	238501190	238501192	238500800	238501300	2_4108500_4109000_4
cg00238805	chr2	239027752	239027754	239027700	239028000	2_20184500_20184800_4
cg18368960	chr2	239027983	239027985	239027700	239028000	2_20184500_20184800_4
cg00166868	chr2	239080213	239080215	239080200	239080400	2_239319458_239319524_4
cg10641018	chr2	239080359	239080361	239080200	239080400	2_239319458_239319524_4
cg25705589	chr2	239155687	239155689	239155600	239155800	2_223878483_223878683_4
cg17409731	chr2	239594133	239594135	239594000	239594300	2_7510600_7510900_4
cg09069800	chr2	239692627	239692629	239692500	239692700	2_42075900_42076100_4
cg06471073	chr2	239728573	239728575	239728500	239728700	2_75897400_75897600_4
cg25138327	chr2	239816239	239816241	239815900	239816300	2_127176300_127176700_4
cg11274659	chr2	240031206	240031208	240031100	240031300	2_20402000_20402200_4
cg05371711	chr2	240566589	240566591	240566200	240566700	2_207681500_207682000_4
cg23730788	chr2	240641859	240641861	240641500	240642400	2_130288300_130289200_4
cg07826574	chr2	240641863	240641865	240641500	240642400	2_130288300_130289200_4
cg10185853	chr2	240642212	240642214	240641500	240642400	2_130288300_130289200_4
cg11073579	chr2	240642352	240642354	240641500	240642400	2_130288300_130289200_4
cg24239673	chr2	241337692	241337694	241337600	241337900	2_85274200_85274500_4
cg12312348	chr2	241372429	241372431	241372400	241373000	2_167818500_167819100_4
cg27541378	chr2	241372630	241372632	241372400	241373000	2_167818500_167819100_4
cg10196787	chr2	241372795	241372797	241372400	241373000	2_167818500_167819100_4
cg23818739	chr2	241372948	241372950	241372400	241373000	2_167818500_167819100_4
cg03108703	chr2	241702783	241702785	241702100	241704900	2_131753400_131756200_4
cg13140981	chr2	241702900	241702902	241702100	241704900	2_131753400_131756200_4
cg04122744	chr2	241702956	241702958	241702100	241704900	2_131753400_131756200_4
cg20516529	chr2	241704219	241704221	241702100	241704900	2_131753400_131756200_4
cg14266378	chr2	241734044	241734046	241733800	241734100	2_232421700_232422000_4
cg19910371	chr2	241734073	241734075	241733800	241734100	2_232421700_232422000_4
cg06360820	chr2	242046554	242046556	242046000	242047500	2_87824600_87826100_4
cg05287314	chr20	841554	841556	841300	842200	20_23047600_23048500_4
cg14304515	chr20	841855	841857	841300	842200	20_23047600_23048500_4
cg00298324	chr20	842144	842146	841300	842200	20_23047600_23048500_4
cg26098768	chr20	2206886	2206888	2206800	2207000	20_30377226_30377249_4
cg21498923	chr20	2206893	2206895	2206800	2207000	20_30377226_30377249_4
cg14047961	chr20	2206903	2206905	2206800	2207000	20_30377226_30377249_4
cg07023803	chr20	3408681	3408683	3408400	3408900	20_35412400_35412900_4
cg13516746	chr20	3408760	3408762	3408400	3408900	20_35412400_35412900_4
cg20681068	chr20	3408887	3408889	3408400	3408900	20_35412400_35412900_4
cg16808156	chr20	3855227	3855229	3855100	3855400	20_25459800_25460100_4
cg15276051	chr20	4181834	4181836	4181600	4182900	20_30316100_30317400_4
cg07143609	chr20	4181921	4181923	4181600	4182900	20_30316100_30317400_4
cg27243180	chr20	4182514	4182516	4181600	4182900	20_30316100_30317400_4
cg18141888	chr20	21506773	21506775	21506500	21506900	20_29689600_29690000_4
cg01303685	chr20	24109211	24109213	24109100	24109400	20_953900_954200_4
cg02989724	chr20	24584620	24584622	24584600	24584800	20_57231100_57231300_4
cg13321319	chr20	24584724	24584726	24584600	24584800	20_57231100_57231300_4
cg04669810	chr20	31609714	31609716	31609300	31609800	20_30401900_30402400_4
cg25264348	chr20	32473610	32473612	32473600	32473800	20_44777000_44777200_4
cg01618914	chr20	34680102	34680104	34680000	34680300	20_25046800_25047100_4
cg04587169	chr20	35523309	35523311	35523200	35523400	20_35651400_35651600_4
cg13380341	chr20	36040853	36040855	36040600	36041400	20_17863500_17864300_4
cg09796719	chr20	38460443	38460445	38459800	38461800	20_30911400_30913400_4
cg08682433	chr20	38920040	38920042	38919800	38920100	20_3670500_3670800_4
cg24211006	chr20	40692705	40692707	40692600	40693100	20_30300100_30300600_4
cg18616175	chr20	40692832	40692834	40692600	40693100	20_30300100_30300600_4
cg11839291	chr20	40693005	40693007	40692600	40693100	20_30300100_30300600_4
cg14678654	chr20	40693088	40693090	40692600	40693100	20_30300100_30300600_4
cg16914370	chr20	44160058	44160060	44159700	44161400	20_30585000_30586700_4
cg17108439	chr20	46538999	46539001	46538600	46539200	20_51127800_51128400_4
cg00507855	chr20	46976663	46976665	46976600	46977000	20_61353000_61353400_4
cg01612161	chr20	46976880	46976882	46976600	46977000	20_61353000_61353400_4
cg01150124	chr20	47466901	47466903	47466900	47467200	20_48149500_48149800_4
cg17922994	chr20	47968660	47968662	47968600	47969000	20_30537400_30537800_4
cg22560317	chr20	50113545	50113547	50113500	50113700	20_1311000_1311200_4
cg26567359	chr20	50113559	50113561	50113500	50113700	20_1311000_1311200_4
cg20466739	chr20	51805046	51805048	51805000	51805300	20_3176300_3176600_4
cg08899632	chr20	52192460	52192462	52192400	52192900	20_58763800_58764300_4
cg23428541	chr20	53996037	53996039	53995600	53996200	20_30381200_30381800_4
cg02718825	chr20	56627785	56627787	56627700	56628400	20_4720800_4721500_4
cg18398846	chr20	56628147	56628149	56627700	56628400	20_4720800_4721500_4
cg03201044	chr20	56628234	56628236	56627700	56628400	20_4720800_4721500_4
cg03216529	chr20	56628382	56628384	56627700	56628400	20_4720800_4721500_4
cg01209909	chr20	56925132	56925134	56924800	56925500	20_60967300_60968000_4
cg00340850	chr20	56925466	56925468	56924800	56925500	20_60967300_60968000_4
cg01343209	chr20	57213536	57213538	57213500	57213700	20_57217400_57217600_4
cg06239923	chr20	57348717	57348719	57348400	57350200	20_30289000_30290800_4
cg07019898	chr20	57349992	57349994	57348400	57350200	20_30289000_30290800_4
cg25085020	chr20	57350118	57350120	57348400	57350200	20_30289000_30290800_4
cg20349934	chr20	57398628	57398630	57395400	57398700	20_29761600_29764900_4
cg05967797	chr20	57621603	57621605	57621600	57622500	20_49916600_49917500_4
cg18049287	chr20	57621714	57621716	57621600	57622500	20_49916600_49917500_4
cg25249539	chr20	58228301	58228303	58228300	58229100	20_44750000_44750800_4
cg19686014	chr20	58228711	58228713	58228300	58229100	20_44750000_44750800_4
cg26667205	chr20	58228721	58228723	58228300	58229100	20_44750000_44750800_4
cg22175764	chr20	58228907	58228909	58228300	58229100	20_44750000_44750800_4
cg13692503	chr20	59015905	59015907	59015600	59016000	20_5529300_5529700_4
cg18181552	chr20	61569189	61569191	61569100	61569300	20_4129400_4129600_4
cg02597454	chr20	61942033	61942035	61941400	61943400	20_29410500_29412500_4
cg07901003	chr20	62210385	62210387	62208400	62213100	20_29323600_29328300_4
cg01953289	chr20	62299182	62299184	62297800	62300600	20_30811900_30814700_4
cg18348178	chr20	62301269	62301271	62300800	62301300	20_30375800_30376300_4
cg01412764	chr20	62860346	62860348	62858500	62861200	20_30283300_30286000_4
cg12928471	chr20	62860851	62860853	62858500	62861200	20_30283300_30286000_4
cg02461114	chr20	62929020	62929022	62928600	62929300	20_18504400_18505100_4
cg02133557	chr20	62929081	62929083	62928600	62929300	20_18504400_18505100_4
cg15680020	chr20	62929274	62929276	62928600	62929300	20_18504400_18505100_4
cg01645295	chr20	62929277	62929279	62928600	62929300	20_18504400_18505100_4
cg03155430	chr20	63404437	63404439	63402800	63405500	20_29407800_29410500_4
cg22368204	chr20	63423898	63423900	63423200	63424200	20_29427300_29428300_4
cg16219483	chr20	63620911	63620913	63620900	63621200	20_51429600_51429900_4
cg24936179	chr20	63767635	63767637	63767600	63767800	20_47569700_47569900_4
cg19242268	chr20	64057219	64057221	64057100	64058100	20_48384400_48385400_4
cg22243423	chr20	64057232	64057234	64057100	64058100	20_48384400_48385400_4
cg03173827	chr20	64057363	64057365	64057100	64058100	20_48384400_48385400_4
cg00237512	chr20	64057520	64057522	64057100	64058100	20_48384400_48385400_4
cg09990613	chr20	64057542	64057544	64057100	64058100	20_48384400_48385400_4
cg11839596	chr20	64201832	64201834	64201700	64201900	20_63029448_63029648_4
cg00775094	chr21	6053617	6053619	6053600	6053800	21_15223700_15223900_4
cg15498142	chr21	6090609	6090611	6090500	6090700	21_42110200_42110400_4
cg19153233	chr21	8245376	8245378	8245300	8245500	21_33985800_33986000_4
cg03167275	chr21	17513774	17513776	17513500	17514600	21_44918700_44919800_4
cg00058527	chr21	17613047	17613049	17613000	17614500	21_46184086_46185500_4
cg26085473	chr21	17613054	17613056	17613000	17614500	21_46184086_46185500_4
cg02652260	chr21	17613064	17613066	17613000	17614500	21_46184086_46185500_4
cg27075724	chr21	17613068	17613070	17613000	17614500	21_46184086_46185500_4
cg09445964	chr21	17613075	17613077	17613000	17614500	21_46184086_46185500_4
cg05762769	chr21	17613291	17613293	17613000	17614500	21_46184086_46185500_4
cg03232933	chr21	17613322	17613324	17613000	17614500	21_46184086_46185500_4
cg10696191	chr21	17613349	17613351	17613000	17614500	21_46184086_46185500_4
cg16934894	chr21	17613438	17613440	17613000	17614500	21_46184086_46185500_4
cg14380517	chr21	17613442	17613444	17613000	17614500	21_46184086_46185500_4
cg07083481	chr21	29304248	29304250	29304100	29304400	21_37084500_37084800_4
cg02466918	chr21	32412460	32412462	32412400	32414200	21_13979300_13981100_4
cg23793364	chr21	32412486	32412488	32412400	32414200	21_13979300_13981100_4
cg24982848	chr21	32412594	32412596	32412400	32414200	21_13979300_13981100_4
cg02117414	chr21	32412608	32412610	32412400	32414200	21_13979300_13981100_4
cg20715343	chr21	32412642	32412644	32412400	32414200	21_13979300_13981100_4
cg17644100	chr21	32412754	32412756	32412400	32414200	21_13979300_13981100_4
cg14442408	chr21	32413103	32413105	32412400	32414200	21_13979300_13981100_4
cg27544190	chr21	32413125	32413127	32412400	32414200	21_13979300_13981100_4
cg10095801	chr21	32413679	32413681	32412400	32414200	21_13979300_13981100_4
cg11912202	chr21	32978566	32978568	32978500	32979300	21_43740300_43741100_4
cg12349676	chr21	32978625	32978627	32978500	32979300	21_43740300_43741100_4
cg04847841	chr21	32978839	32978841	32978500	32979300	21_43740300_43741100_4
cg06093851	chr21	32979000	32979002	32978500	32979300	21_43740300_43741100_4
cg15683970	chr21	34374781	34374783	34374700	34375000	21_42107900_42108200_4
cg00087601	chr21	34374794	34374796	34374700	34375000	21_42107900_42108200_4
cg05156137	chr21	34526676	34526678	34526600	34526800	21_42449400_42449600_4
cg13528349	chr21	34526783	34526785	34526600	34526800	21_42449400_42449600_4
cg21358438	chr21	34834543	34834545	34834500	34834700	21_14516400_14516600_4
cg24080247	chr21	36710312	36710314	36710000	36710400	21_34688200_34688600_4
cg17818632	chr21	38989684	38989686	38989200	38989800	21_40386300_40386900_4
cg19761502	chr21	39387607	39387609	39387200	39388000	21_39451600_39452400_4
cg04378774	chr21	39387628	39387630	39387200	39388000	21_39451600_39452400_4
cg27119318	chr21	39387647	39387649	39387200	39388000	21_39451600_39452400_4
cg21736411	chr21	39387732	39387734	39387200	39388000	21_39451600_39452400_4
cg19684207	chr21	39387759	39387761	39387200	39388000	21_39451600_39452400_4
cg15977137	chr21	39387767	39387769	39387200	39388000	21_39451600_39452400_4
cg02413326	chr21	39655857	39655859	39655600	39655900	21_45501300_45501600_4
cg11601115	chr21	39757927	39757929	39757900	39758100	21_45933000_45933200_4
cg26093746	chr21	41932779	41932781	41932600	41932800	21_41921900_41922100_4
cg11713126	chr21	42273354	42273356	42273200	42273400	21_46120200_46120400_4
cg18579806	chr21	42337939	42337941	42337900	42338100	21_43282720_43282920_4
cg07601874	chr21	42561458	42561460	42561300	42561500	21_10574500_10574700_4
cg21601891	chr21	42741773	42741775	42741600	42741800	21_14583400_14583600_4
cg12111500	chr21	43444081	43444083	43443900	43444500	21_13981400_13982000_4
cg09208331	chr21	43444123	43444125	43443900	43444500	21_13981400_13982000_4
cg07856962	chr21	43444480	43444482	43443900	43444500	21_13981400_13982000_4
cg25574489	chr21	43856867	43856869	43856700	43856900	21_46051400_46051600_4
cg09792612	chr21	43959607	43959609	43959600	43959800	21_34459655_34459731_4
cg19191594	chr21	43959664	43959666	43959600	43959800	21_34459655_34459731_4
cg06971761	chr21	43959713	43959715	43959600	43959800	21_34459655_34459731_4
cg13952914	chr21	43959770	43959772	43959600	43959800	21_34459655_34459731_4
cg04916486	chr21	44086861	44086863	44086700	44087000	21_36113000_36113300_4
cg22315903	chr21	44334125	44334127	44333800	44334400	21_29023700_29024300_4
cg24710671	chr21	44334319	44334321	44333800	44334400	21_29023700_29024300_4
cg01512084	chr21	44334348	44334350	44333800	44334400	21_29023700_29024300_4
cg26424188	chr21	44334388	44334390	44333800	44334400	21_29023700_29024300_4
cg10054014	chr21	44509262	44509264	44508900	44509300	21_36967900_36968300_4
cg05065950	chr21	44858988	44858990	44858900	44859100	21_42725000_42725200_4
cg11378001	chr21	44991775	44991777	44991600	44992200	21_14073100_14073700_4
cg06758583	chr21	45264461	45264463	45264400	45265100	21_44614700_44615400_4
cg14522034	chr21	45286843	45286845	45286800	45287000	21_36748048_36748166_4
cg08538258	chr21	45286904	45286906	45286800	45287000	21_36748048_36748166_4
cg25829961	chr21	45480839	45480841	45480300	45482400	21_14063400_14065500_4
cg06870618	chr21	45481813	45481815	45480300	45482400	21_14063400_14065500_4
cg01153116	chr21	45481849	45481851	45480300	45482400	21_14063400_14065500_4
cg18502618	chr21	45482349	45482351	45480300	45482400	21_14063400_14065500_4
cg07052251	chr21	45972677	45972679	45972500	45974300	21_46160800_46162600_4
cg01007374	chr21	45973001	45973003	45972500	45974300	21_46160800_46162600_4
cg00289258	chr21	45973407	45973409	45972500	45974300	21_46160800_46162600_4
cg05064078	chr21	45973773	45973775	45972500	45974300	21_46160800_46162600_4
cg07385577	chr21	45974100	45974102	45972500	45974300	21_46160800_46162600_4
cg13657446	chr21	45974165	45974167	45972500	45974300	21_46160800_46162600_4
cg12814032	chr21	46429135	46429137	46429100	46429400	21_42685154_42685365_4
cg13822122	chr21	46429259	46429261	46429100	46429400	21_42685154_42685365_4
cg12888097	chr22	16593958	16593960	16593800	16594100	22_49850800_49851100_4
cg25302436	chr22	18608016	18608018	18607400	18608100	22_42089300_42090000_4
cg27040912	chr22	18888511	18888513	18888400	18888600	22_46470500_46470700_4
cg15380178	chr22	18888565	18888567	18888400	18888600	22_46470500_46470700_4
cg09904891	chr22	19756165	19756167	19756000	19756200	22_47915000_47915200_4
cg08907535	chr22	22022856	22022858	22022600	22022900	22_36297300_36297600_4
cg16496973	chr22	23432786	23432788	23432700	23432900	22_37009300_37009500_4
cg10710703	chr22	23750942	23750944	23750500	23751100	22_16748300_16748900_4
cg01203972	chr22	23750958	23750960	23750500	23751100	22_16748300_16748900_4
cg04234412	chr22	23967098	23967100	23967000	23967300	22_41998848_41999064_4
cg12419862	chr22	23967260	23967262	23967000	23967300	22_41998848_41999064_4
cg17291163	chr22	24594294	24594296	24594000	24594500	22_25064800_25065300_4
cg11632886	chr22	25351847	25351849	25351800	25352000	22_37013000_37013200_4
cg22579028	chr22	26660936	26660938	26660900	26661100	22_17832200_17832400_4
cg09522226	chr22	28105354	28105356	28105200	28105500	22_48655200_48655500_4
cg24533913	chr22	29720499	29720501	29720500	29721600	22_50546600_50547700_4
cg12840502	chr22	29720929	29720931	29720500	29721600	22_50546600_50547700_4
cg15868105	chr22	29720963	29720965	29720500	29721600	22_50546600_50547700_4
cg10941566	chr22	29721158	29721160	29720500	29721600	22_50546600_50547700_4
cg12700732	chr22	29721169	29721171	29720500	29721600	22_50546600_50547700_4
cg12768463	chr22	29882346	29882348	29882300	29883100	22_46738700_46739500_4
cg17919465	chr22	29882886	29882888	29882300	29883100	22_46738700_46739500_4
cg19304507	chr22	29883002	29883004	29882300	29883100	22_46738700_46739500_4
cg20787903	chr22	29883004	29883006	29882300	29883100	22_46738700_46739500_4
cg21968438	chr22	29883044	29883046	29882300	29883100	22_46738700_46739500_4
cg08076555	chr22	30396926	30396928	30396900	30397100	22_50190608_50190682_4
cg05844473	chr22	30396934	30396936	30396900	30397100	22_50190608_50190682_4
cg17184171	chr22	30397037	30397039	30396900	30397100	22_50190608_50190682_4
cg25033817	chr22	30397043	30397045	30396900	30397100	22_50190608_50190682_4
cg02274500	chr22	30668104	30668106	30668100	30668600	22_42152364_42152802_4
cg18354764	chr22	30668177	30668179	30668100	30668600	22_42152364_42152802_4
cg09641215	chr22	30668589	30668591	30668100	30668600	22_42152364_42152802_4
cg16415593	chr22	36304060	36304062	36303800	36304100	22_47040400_47040700_4
cg14239021	chr22	36304660	36304662	36304500	36304700	22_48616400_48616600_4
cg26245420	chr22	37300682	37300684	37300500	37300700	22_42963300_42963500_4
cg10999992	chr22	37804213	37804215	37804100	37805300	22_42128700_42129900_4
cg11968366	chr22	37804886	37804888	37804100	37805300	22_42128700_42129900_4
cg20835725	chr22	37804971	37804973	37804100	37805300	22_42128700_42129900_4
cg24292323	chr22	37805129	37805131	37804100	37805300	22_42128700_42129900_4
cg27424226	chr22	37805134	37805136	37804100	37805300	22_42128700_42129900_4
cg25764839	chr22	37840981	37840983	37840600	37841000	22_42820100_42820500_4
cg16774942	chr22	38505548	38505550	38505200	38506200	22_50177400_50178400_4
cg24575619	chr22	38505962	38505964	38505200	38506200	22_50177400_50178400_4
cg27120833	chr22	42797517	42797519	42797500	42797800	22_37365760_37366000_4
cg18869709	chr22	42946931	42946933	42946800	42947000	22_48673900_48674100_4
cg01021975	chr22	43174307	43174309	43174300	43174500	22_30823013_30823213_4
cg18016195	chr22	43174411	43174413	43174300	43174500	22_30823013_30823213_4
cg25804798	chr22	43201699	43201701	43201500	43201700	22_32616300_32616500_4
cg25417631	chr22	43975019	43975021	43974900	43975100	22_37100700_37100900_4
cg18395206	chr22	45574042	45574044	45573200	45574200	22_38172600_38173600_4
cg14576136	chr22	45600323	45600325	45600200	45600400	22_15775700_15775900_4
cg05294016	chr22	45644864	45644866	45644700	45645800	22_49051700_49052800_4
cg02524531	chr22	45645604	45645606	45644700	45645800	22_49051700_49052800_4
cg25691070	chr22	45645669	45645671	45644700	45645800	22_49051700_49052800_4
cg04216845	chr22	45934824	45934826	45934800	45935000	22_49632522_49632541_4
cg02604522	chr22	45934940	45934942	45934800	45935000	22_49632522_49632541_4
cg26984510	chr22	46245840	46245842	46245500	46246200	22_45432300_45433000_4
cg09722789	chr22	46689311	46689313	46689300	46689500	22_33860800_33861000_4
cg00868428	chr22	46763111	46763113	46763100	46763400	22_31495700_31496000_4
cg01725704	chr22	46763210	46763212	46763100	46763400	22_31495700_31496000_4
cg02150231	chr22	46763290	46763292	46763100	46763400	22_31495700_31496000_4
cg13559984	chr22	48239554	48239556	48239400	48239600	22_45077919_45078119_4
cg01616797	chr22	48563377	48563379	48562900	48563600	22_42970700_42971400_4
cg17646428	chr22	48856226	48856228	48856200	48856900	22_41425600_41426300_4
cg01236268	chr22	49156826	49156828	49156700	49156900	22_23418900_23419100_4
cg13481126	chr22	49323990	49323992	49323900	49324200	22_47609700_47610000_4
cg13663091	chr22	50145699	50145701	50145500	50145800	22_48690700_48691000_4
cg07331098	chr22	50145754	50145756	50145500	50145800	22_48690700_48691000_4
cg21289422	chr22	50455195	50455197	50455100	50455300	22_36610200_36610400_4
cg27210536	chr22	50574116	50574118	50574000	50574400	22_20991700_20992100_4
cg26567213	chr22	50673736	50673738	50673700	50673900	22_45889757_45889803_4
cg17567700	chr22	50673789	50673791	50673700	50673900	22_45889757_45889803_4
cg26228864	chr3	3110055	3110057	3110000	3110300	3_126500500_126500800_4
cg25381017	chr3	3110110	3110112	3110000	3110300	3_126500500_126500800_4
cg08404225	chr3	3110214	3110216	3110000	3110300	3_126500500_126500800_4
cg20787969	chr3	3179910	3179912	3179900	3180100	3_45555100_45555300_4
cg01892727	chr3	3180043	3180045	3179900	3180100	3_45555100_45555300_4
cg20473731	chr3	4856278	4856280	4855700	4856400	3_108406400_108407100_4
cg13230023	chr3	5121230	5121232	5121100	5121400	3_53892400_53892700_4
cg25944416	chr3	5121232	5121234	5121100	5121400	3_53892400_53892700_4
cg11482716	chr3	5121287	5121289	5121100	5121400	3_53892400_53892700_4
cg02761554	chr3	9843740	9843742	9843700	9844300	3_133783600_133784200_4
cg20914495	chr3	9843911	9843913	9843700	9844300	3_133783600_133784200_4
cg10683958	chr3	9843917	9843919	9843700	9844300	3_133783600_133784200_4
cg08101377	chr3	9844037	9844039	9843700	9844300	3_133783600_133784200_4
cg10829427	chr3	9844090	9844092	9843700	9844300	3_133783600_133784200_4
cg08437167	chr3	9844116	9844118	9843700	9844300	3_133783600_133784200_4
cg10659624	chr3	9844130	9844132	9843700	9844300	3_133783600_133784200_4
cg25498541	chr3	9844178	9844180	9843700	9844300	3_133783600_133784200_4
cg08789301	chr3	9844237	9844239	9843700	9844300	3_133783600_133784200_4
cg01970937	chr3	15397464	15397466	15397400	15397600	3_195759800_195760000_4
cg03820867	chr3	18741265	18741267	18741100	18741300	3_52320200_52320400_4
cg26160218	chr3	24496896	24496898	24496700	24496900	3_39408800_39409000_4
cg08028901	chr3	28847644	28847646	28847500	28847800	3_131331700_131332000_4
cg03673368	chr3	31531743	31531745	31531600	31531800	3_195612000_195612200_4
cg16787050	chr3	32865786	32865788	32865700	32866000	3_14464900_14465200_4
cg24172167	chr3	32900304	32900306	32900300	32900500	3_14571300_14571500_4
cg00149756	chr3	39348773	39348775	39348500	39348800	3_14231200_14231500_4
cg23227851	chr3	42591780	42591782	42591600	42591800	3_149887000_149887200_4
cg15531690	chr3	44060426	44060428	44060300	44061100	3_45349000_45349800_4
cg15924583	chr3	47003979	47003981	47003800	47004100	3_122230100_122230400_4
cg16923698	chr3	47004080	47004082	47003800	47004100	3_122230100_122230400_4
cg01085995	chr3	47825326	47825328	47825300	47825500	3_192571455_192571505_4
cg13094391	chr3	47825390	47825392	47825300	47825500	3_192571455_192571505_4
cg09098825	chr3	47825455	47825457	47825300	47825500	3_192571455_192571505_4
cg19891817	chr3	49869337	49869339	49868300	49870200	3_125989500_125991400_4
cg26680047	chr3	49869629	49869631	49868300	49870200	3_125989500_125991400_4
cg03098937	chr3	49869661	49869663	49868300	49870200	3_125989500_125991400_4
cg25335544	chr3	49869863	49869865	49868300	49870200	3_125989500_125991400_4
cg07131655	chr3	49869980	49869982	49868300	49870200	3_125989500_125991400_4
cg13468002	chr3	49870034	49870036	49868300	49870200	3_125989500_125991400_4
cg04304561	chr3	49870047	49870049	49868300	49870200	3_125989500_125991400_4
cg03755535	chr3	49870122	49870124	49868300	49870200	3_125989500_125991400_4
cg07307760	chr3	52487903	52487905	52487700	52488300	3_39502284_39502836_4
cg12564913	chr3	52487913	52487915	52487700	52488300	3_39502284_39502836_4
cg14797674	chr3	52487966	52487968	52487700	52488300	3_39502284_39502836_4
cg04400147	chr3	52488229	52488231	52487700	52488300	3_39502284_39502836_4
cg15653350	chr3	52841358	52841360	52840900	52841400	3_195707700_195708200_4
cg20626645	chr3	53494818	53494820	53494700	53495000	3_183491924_183492140_4
cg08478447	chr3	53494821	53494823	53494700	53495000	3_183491924_183492140_4
cg27335600	chr3	53494829	53494831	53494700	53495000	3_183491924_183492140_4
cg19853584	chr3	65576410	65576412	65576400	65576700	3_7999600_7999900_4
cg21221293	chr3	66073931	66073933	66073800	66074000	3_196127400_196127600_4
cg17926821	chr3	69738985	69738987	69738900	69739100	3_14305900_14306100_4
cg13584380	chr3	71575101	71575103	71574900	71575200	3_75663300_75663600_4
cg23738872	chr3	71575169	71575171	71574900	71575200	3_75663300_75663600_4
cg22469841	chr3	120450520	120450522	120450300	120451700	3_195761900_195763300_4
cg03424342	chr3	120450935	120450937	120450300	120451700	3_195761900_195763300_4
cg00997976	chr3	120450970	120450972	120450300	120451700	3_195761900_195763300_4
cg15109851	chr3	120450973	120450975	120450300	120451700	3_195761900_195763300_4
cg21511969	chr3	120450997	120450999	120450300	120451700	3_195761900_195763300_4
cg22769317	chr3	120451369	120451371	120450300	120451700	3_195761900_195763300_4
cg00091633	chr3	120451535	120451537	120450300	120451700	3_195761900_195763300_4
cg20114394	chr3	120451593	120451595	120450300	120451700	3_195761900_195763300_4
cg13408152	chr3	120451626	120451628	120450300	120451700	3_195761900_195763300_4
cg03870980	chr3	126965748	126965750	126965500	126965800	3_192039600_192039900_4
cg11915762	chr3	127073538	127073540	127073500	127073700	3_109514100_109514300_4
cg24447660	chr3	128153248	128153250	128153000	128153600	3_46717500_46718100_4
cg24249734	chr3	128153281	128153283	128153000	128153600	3_46717500_46718100_4
cg14770000	chr3	128153303	128153305	128153000	128153600	3_46717500_46718100_4
cg08757723	chr3	128153407	128153409	128153000	128153600	3_46717500_46718100_4
cg18044763	chr3	128153434	128153436	128153000	128153600	3_46717500_46718100_4
cg03795608	chr3	128153444	128153446	128153000	128153600	3_46717500_46718100_4
cg23039837	chr3	128153583	128153585	128153000	128153600	3_46717500_46718100_4
cg02916855	chr3	128424079	128424081	128423900	128424100	3_106644600_106644800_4
cg16451661	chr3	128555753	128555755	128555700	128556600	3_19102400_19103300_4
cg17367915	chr3	128555951	128555953	128555700	128556600	3_19102400_19103300_4
cg16267236	chr3	133745618	133745620	133745600	133746000	3_65893400_65893800_4
cg10772086	chr3	133745806	133745808	133745600	133746000	3_65893400_65893800_4
cg18286850	chr3	133745868	133745870	133745600	133746000	3_65893400_65893800_4
cg08234618	chr3	133745997	133745999	133745600	133746000	3_65893400_65893800_4
cg12264723	chr3	141941271	141941273	141941100	141941300	3_121548800_121549000_4
cg13453374	chr3	147354809	147354811	147354800	147355000	3_195851368_195851389_4
cg18252903	chr3	147354855	147354857	147354800	147355000	3_195851368_195851389_4
cg14873600	chr3	147354948	147354950	147354800	147355000	3_195851368_195851389_4
cg18424634	chr3	147409309	147409311	147409300	147409500	3_10764428_10764449_4
cg14741939	chr3	147409349	147409351	147409300	147409500	3_10764428_10764449_4
cg02647941	chr3	147409355	147409357	147409300	147409500	3_10764428_10764449_4
cg05073035	chr3	147409405	147409407	147409300	147409500	3_10764428_10764449_4
cg05716671	chr3	147413281	147413283	147412800	147413600	3_195087400_195088200_4
cg16209664	chr3	147413358	147413360	147412800	147413600	3_195087400_195088200_4
cg12204258	chr3	147413390	147413392	147412800	147413600	3_195087400_195088200_4
cg18297437	chr3	147413544	147413546	147412800	147413600	3_195087400_195088200_4
cg02143559	chr3	147421180	147421182	147421000	147421600	3_195849500_195850100_4
cg03363161	chr3	147421396	147421398	147421000	147421600	3_195849500_195850100_4
cg24028497	chr3	150787968	150787970	150787900	150788100	3_135658558_135658758_4
cg20930748	chr3	155449143	155449145	155449100	155449400	3_195723100_195723400_4
cg24529532	chr3	159881696	159881698	159881600	159881900	3_160026400_160026700_4
cg12603914	chr3	159881736	159881738	159881600	159881900	3_160026400_160026700_4
cg03281561	chr3	160224393	160224395	160224300	160224500	3_125769000_125769200_4
cg27228660	chr3	162987414	162987416	162987400	162987700	3_194985224_194985440_4
cg05659202	chr3	162987548	162987550	162987400	162987700	3_194985224_194985440_4
cg14456396	chr3	162987638	162987640	162987400	162987700	3_194985224_194985440_4
cg23626122	chr3	165196501	165196503	165196500	165196800	3_52998874_52999152_4
cg13619915	chr3	165196648	165196650	165196500	165196800	3_52998874_52999152_4
cg14717170	chr3	165196682	165196684	165196500	165196800	3_52998874_52999152_4
cg00665492	chr3	165196786	165196788	165196500	165196800	3_52998874_52999152_4
cg12023686	chr3	184324886	184324888	184324800	184325000	3_72996404_72996536_4
cg27315348	chr3	184324919	184324921	184324800	184325000	3_72996404_72996536_4
cg00257225	chr3	185834854	185834856	185834800	185835300	3_190972200_190972700_4
cg09713000	chr3	186806508	186806510	186806500	186806700	3_139045051_139045058_4
cg19251352	chr3	186806510	186806512	186806500	186806700	3_139045051_139045058_4
cg27099625	chr3	186806516	186806518	186806500	186806700	3_139045051_139045058_4
cg12820191	chr3	186806521	186806523	186806500	186806700	3_139045051_139045058_4
cg00799353	chr3	186806575	186806577	186806500	186806700	3_139045051_139045058_4
cg03434872	chr3	186806605	186806607	186806500	186806700	3_139045051_139045058_4
cg16464007	chr3	188284940	188284942	188284600	188285000	3_23540500_23540900_4
cg07081465	chr3	193240583	193240585	193240200	193240600	3_44685900_44686300_4
cg19713057	chr3	193240585	193240587	193240200	193240600	3_44685900_44686300_4
cg16948320	chr3	193240593	193240595	193240200	193240600	3_44685900_44686300_4
cg06699184	chr3	194315603	194315605	194315100	194315800	3_130747400_130748100_4
cg02781704	chr3	194315727	194315729	194315100	194315800	3_130747400_130748100_4
cg06602478	chr3	195438566	195438568	195438400	195439000	3_11548500_11549100_4
cg00670714	chr3	195583273	195583275	195583200	195583500	3_21542500_21542800_4
cg15975122	chr3	195652990	195652992	195652700	195653000	3_11912400_11912700_4
cg06235246	chr3	195653892	195653894	195653500	195653900	3_191642200_191642600_4
cg19718817	chr3	196625583	196625585	196625300	196625600	3_45163400_45163700_4
cg06790171	chr3	197683033	197683035	197683000	197683300	3_13553400_13553700_4
cg08024109	chr3	197683079	197683081	197683000	197683300	3_13553400_13553700_4
cg08942682	chr3	197683108	197683110	197683000	197683300	3_13553400_13553700_4
cg07303744	chr4	744872	744874	744500	745000	4_186204100_186204600_4
cg07792858	chr4	888386	888388	888200	888600	4_7482400_7482800_4
cg17814457	chr4	1010820	1010822	1010800	1011000	4_88697899_88697903_4
cg07809452	chr4	1010852	1010854	1010800	1011000	4_88697899_88697903_4
cg10221240	chr4	1010880	1010882	1010800	1011000	4_88697899_88697903_4
cg02891664	chr4	1010889	1010891	1010800	1011000	4_88697899_88697903_4
cg06748078	chr4	1010914	1010916	1010800	1011000	4_88697899_88697903_4
cg26814241	chr4	1010985	1010987	1010800	1011000	4_88697899_88697903_4
cg06393290	chr4	1010989	1010991	1010800	1011000	4_88697899_88697903_4
cg06222114	chr4	1010994	1010996	1010800	1011000	4_88697899_88697903_4
cg17206150	chr4	1057145	1057147	1057100	1057400	4_10145400_10145700_4
cg23139018	chr4	1057207	1057209	1057100	1057400	4_10145400_10145700_4
cg18657303	chr4	1057350	1057352	1057100	1057400	4_10145400_10145700_4
cg03577858	chr4	1561904	1561906	1561900	1562300	4_1593500_1593900_4
cg05985560	chr4	1561944	1561946	1561900	1562300	4_1593500_1593900_4
cg11945276	chr4	1562019	1562021	1561900	1562300	4_1593500_1593900_4
cg05307439	chr4	1592920	1592922	1592800	1593000	4_1521273_1521473_4
cg07041428	chr4	1761291	1761293	1761200	1761400	4_177226900_177227100_4
cg05874882	chr4	1761350	1761352	1761200	1761400	4_177226900_177227100_4
cg10106725	chr4	3069766	3069768	3069500	3069800	4_162984900_162985200_4
cg03735202	chr4	3632853	3632855	3632800	3633000	4_183483200_183483400_4
cg11679702	chr4	3803501	3803503	3803400	3803800	4_183013800_183014200_4
cg09217672	chr4	3803795	3803797	3803400	3803800	4_183013800_183014200_4
cg11317690	chr4	6345552	6345554	6345500	6345700	4_189807300_189807500_4
cg21503237	chr4	6653663	6653665	6653500	6653800	4_184100300_184100600_4
cg14213692	chr4	6730660	6730662	6730600	6730800	4_189644900_189645100_4
cg05474943	chr4	6730736	6730738	6730600	6730800	4_189644900_189645100_4
cg04194054	chr4	7052229	7052231	7052200	7052400	4_186204918_186204961_4
cg02726278	chr4	7052263	7052265	7052200	7052400	4_186204918_186204961_4
cg20702870	chr4	7052372	7052374	7052200	7052400	4_186204918_186204961_4
cg01225400	chr4	7326352	7326354	7326200	7326500	4_8567400_8567700_4
cg22161147	chr4	7776070	7776072	7776000	7776200	4_52957800_52958000_4
cg02778826	chr4	7965897	7965899	7965700	7965900	4_8304200_8304400_4
cg26062472	chr4	8250206	8250208	8250200	8250400	4_183012600_183012800_4
cg10652057	chr4	8649341	8649343	8648900	8649400	4_7127300_7127800_4
cg24639754	chr4	8649365	8649367	8648900	8649400	4_7127300_7127800_4
cg00961450	chr4	26339238	26339240	26339100	26339400	4_185627600_185627900_4
cg09424382	chr4	34733647	34733649	34733500	34733700	4_180550100_180550300_4
cg03910048	chr4	38664555	38664557	38664500	38664800	4_154781778_154781987_4
cg16471864	chr4	38664648	38664650	38664500	38664800	4_154781778_154781987_4
cg27283052	chr4	38664740	38664742	38664500	38664800	4_154781778_154781987_4
cg18361445	chr4	38664752	38664754	38664500	38664800	4_154781778_154781987_4
cg16747164	chr4	38752886	38752888	38752700	38752900	4_186831900_186832100_4
cg27357640	chr4	40908205	40908207	40908100	40908300	4_140720900_140721100_4
cg05133045	chr4	41256714	41256716	41256700	41256900	4_186500880_186500966_4
cg04178266	chr4	41256772	41256774	41256700	41256900	4_186500880_186500966_4
cg24715245	chr4	41256776	41256778	41256700	41256900	4_186500880_186500966_4
cg09041707	chr4	41256786	41256788	41256700	41256900	4_186500880_186500966_4
cg07068756	chr4	41256892	41256894	41256700	41256900	4_186500880_186500966_4
cg18500988	chr4	54093540	54093542	54093500	54093700	4_24885400_24885600_4
cg12319534	chr4	54093673	54093675	54093500	54093700	4_24885400_24885600_4
cg17669581	chr4	54102083	54102085	54101900	54102100	4_7433200_7433400_4
cg24279701	chr4	56337185	56337187	56336900	56337200	4_102250243_102250500_4
cg15847685	chr4	61263947	61263949	61263800	61264200	4_105632000_105632400_4
cg25363886	chr4	70839902	70839904	70839900	70840100	4_73981928_73982113_4
cg11894100	chr4	70839932	70839934	70839900	70840100	4_73981928_73982113_4
cg03949624	chr4	70839935	70839937	70839900	70840100	4_73981928_73982113_4
cg07725658	chr4	70839937	70839939	70839900	70840100	4_73981928_73982113_4
cg22124673	chr4	70839959	70839961	70839900	70840100	4_73981928_73982113_4
cg08313759	chr4	70839966	70839968	70839900	70840100	4_73981928_73982113_4
cg12952136	chr4	70840059	70840061	70839900	70840100	4_73981928_73982113_4
cg15793265	chr4	75672774	75672776	75672300	75672800	4_7215100_7215600_4
cg07293820	chr4	75848334	75848336	75848100	75848500	4_189294700_189295100_4
cg16327140	chr4	77984628	77984630	77984300	77984800	4_112086400_112086900_4
cg18622493	chr4	78058404	78058406	78058400	78059300	4_124349_125231_4
cg03877364	chr4	78058591	78058593	78058400	78059300	4_124349_125231_4
cg20327820	chr4	78058652	78058654	78058400	78059300	4_124349_125231_4
cg13862631	chr4	78058739	78058741	78058400	78059300	4_124349_125231_4
cg13351830	chr4	78058792	78058794	78058400	78059300	4_124349_125231_4
cg06699286	chr4	78058946	78058948	78058400	78059300	4_124349_125231_4
cg02494368	chr4	78059038	78059040	78058400	78059300	4_124349_125231_4
cg04366385	chr4	78059227	78059229	78058400	78059300	4_124349_125231_4
cg22520562	chr4	81471704	81471706	81471400	81471900	4_189810730_189811200_4
cg07837764	chr4	81471854	81471856	81471400	81471900	4_189810730_189811200_4
cg05527336	chr4	83034903	83034905	83034900	83035100	4_164977672_164977816_4
cg00418511	chr4	83034921	83034923	83034900	83035100	4_164977672_164977816_4
cg01220264	chr4	83034987	83034989	83034900	83035100	4_164977672_164977816_4
cg03147627	chr4	83035048	83035050	83034900	83035100	4_164977672_164977816_4
cg12532563	chr4	83035069	83035071	83034900	83035100	4_164977672_164977816_4
cg21429409	chr4	83035097	83035099	83034900	83035100	4_164977672_164977816_4
cg01401344	chr4	84501844	84501846	84501700	84502300	4_1050600_1051200_4
cg11608147	chr4	84501911	84501913	84501700	84502300	4_1050600_1051200_4
cg23254393	chr4	84501978	84501980	84501700	84502300	4_1050600_1051200_4
cg16720619	chr4	84502148	84502150	84501700	84502300	4_1050600_1051200_4
cg13226405	chr4	98260704	98260706	98260600	98260800	4_681347_681476_4
cg00688421	chr4	98260768	98260770	98260600	98260800	4_681347_681476_4
cg04535008	chr4	103719875	103719877	103719700	103719900	4_87732600_87732800_4
cg03421616	chr4	109012522	109012524	109011800	109012600	4_7336300_7337100_4
cg21041751	chr4	109012539	109012541	109011800	109012600	4_7336300_7337100_4
cg21415549	chr4	113979734	113979736	113979700	113979900	4_99220800_99221000_4
cg21967637	chr4	113979758	113979760	113979700	113979900	4_99220800_99221000_4
cg14139551	chr4	125281153	125281155	125281000	125281300	4_1520256_1520503_4
cg20584391	chr4	125281261	125281263	125281000	125281300	4_1520256_1520503_4
cg01113832	chr4	126771026	126771028	126770900	126771100	4_184333600_184333800_4
cg18381315	chr4	139656886	139656888	139656400	139656900	4_189317600_189318100_4
cg10301072	chr4	140428205	140428207	140428200	140428400	4_55852153_55852200_4
cg25272432	chr4	140428243	140428245	140428200	140428400	4_55852153_55852200_4
cg22802935	chr4	145479283	145479285	145479200	145479400	4_26854900_26855100_4
cg14904733	chr4	150580470	150580472	150580300	150581100	4_25161000_25161800_4
cg20481837	chr4	150580474	150580476	150580300	150581100	4_25161000_25161800_4
cg17433772	chr4	150580586	150580588	150580300	150581100	4_25161000_25161800_4
cg27086483	chr4	150580653	150580655	150580300	150581100	4_25161000_25161800_4
cg08986765	chr4	151760826	151760828	151760800	151761000	4_1578465_1578651_4
cg22398909	chr4	151760941	151760943	151760800	151761000	4_1578465_1578651_4
cg04876451	chr4	151760973	151760975	151760800	151761000	4_1578465_1578651_4
cg13060607	chr4	160574335	160574337	160574200	160574500	4_15278700_15279000_4
cg15998547	chr4	162727531	162727533	162727300	162727600	4_18291200_18291500_4
cg06710071	chr4	163679403	163679405	163679000	163679800	4_139902400_139903200_4
cg11123049	chr4	165278201	165278203	165278100	165278700	4_6673200_6673800_4
cg19731845	chr4	165278259	165278261	165278100	165278700	4_6673200_6673800_4
cg16534103	chr4	165379099	165379101	165379000	165379200	4_646558_646715_4
cg02886284	chr4	165379137	165379139	165379000	165379200	4_646558_646715_4
cg24575638	chr4	167281874	167281876	167281800	167282100	4_189645200_189645500_4
cg06113665	chr4	169992185	169992187	169992000	169992200	4_186427900_186428100_4
cg13947513	chr4	171903399	171903401	171903100	171903600	4_14480700_14481200_4
cg07328317	chr4	173508720	173508722	173508500	173509300	4_87863600_87864400_4
cg16329589	chr4	173508989	173508991	173508500	173509300	4_87863600_87864400_4
cg10541864	chr4	173529570	173529572	173529500	173530000	4_681700_682148_4
cg25102370	chr4	173529989	173529991	173529500	173530000	4_681700_682148_4
cg08154039	chr4	174213896	174213898	174213700	174213900	4_86021900_86022100_4
cg05990549	chr4	174829410	174829412	174829400	174829600	4_2301910_2301934_4
cg02521102	chr4	174829431	174829433	174829400	174829600	4_2301910_2301934_4
cg21365094	chr4	174829485	174829487	174829400	174829600	4_2301910_2301934_4
cg15104299	chr4	174829514	174829516	174829400	174829600	4_2301910_2301934_4
cg21659014	chr4	182324100	182324102	182324100	182324900	4_8506400_8507200_4
cg25979373	chr4	182324183	182324185	182324100	182324900	4_8506400_8507200_4
cg01950474	chr4	182324235	182324237	182324100	182324900	4_8506400_8507200_4
cg23579772	chr4	182324464	182324466	182324100	182324900	4_8506400_8507200_4
cg27466237	chr4	183398770	183398772	183398700	183398900	4_55157675_55157755_4
cg06983586	chr4	183398880	183398882	183398700	183398900	4_55157675_55157755_4
cg08334726	chr4	184090914	184090916	184090400	184091300	4_48885100_48886000_4
cg11051295	chr4	184955128	184955130	184955000	184955200	4_7107400_7107600_4
cg14345069	chr4	185426144	185426146	185426100	185426300	4_1250191_1250219_4
cg12029166	chr4	185426149	185426151	185426100	185426300	4_1250191_1250219_4
cg19792821	chr4	185426180	185426182	185426100	185426300	4_1250191_1250219_4
cg20685431	chr4	185426201	185426203	185426100	185426300	4_1250191_1250219_4
cg05331162	chr4	185426248	185426250	185426100	185426300	4_1250191_1250219_4
cg05352767	chr4	185426279	185426281	185426100	185426300	4_1250191_1250219_4
cg12531087	chr4	189648330	189648332	189648200	189648400	4_188973500_188973700_4
cg19001845	chr4	189676791	189676793	189676700	189676900	4_6724400_6724600_4
cg26274580	chr5	54012	54014	54000	54200	5_565818_565823_4
cg17428242	chr5	54147	54149	54000	54200	5_565818_565823_4
cg23567120	chr5	83313	83315	83200	83400	5_3225800_3226000_4
cg05601199	chr5	389374	389376	389300	389600	5_29191800_29192100_4
cg26663609	chr5	691045	691047	690900	691100	5_122476700_122476900_4
cg20362242	chr5	692781	692783	692100	693200	5_178728900_178730000_4
cg19103546	chr5	816363	816365	816100	816400	5_43666900_43667200_4
cg20584011	chr5	851306	851308	851300	851700	5_82279000_82279400_4
cg15089370	chr5	851342	851344	851300	851700	5_82279000_82279400_4
cg12157377	chr5	851681	851683	851300	851700	5_82279000_82279400_4
cg13898051	chr5	916029	916031	915900	916200	5_179150200_179150500_4
cg14817049	chr5	1074602	1074604	1074300	1075100	5_178383900_178384700_4
cg18756954	chr5	1074617	1074619	1074300	1075100	5_178383900_178384700_4
cg12993807	chr5	1074929	1074931	1074300	1075100	5_178383900_178384700_4
cg08382946	chr5	1082573	1082575	1082300	1082900	5_127739400_127740000_4
cg11887376	chr5	1118554	1118556	1118200	1118800	5_181084700_181085300_4
cg08770034	chr5	1118641	1118643	1118200	1118800	5_181084700_181085300_4
cg23827991	chr5	1283127	1283129	1283100	1283500	5_179204600_179205000_4
cg04524431	chr5	1283234	1283236	1283100	1283500	5_179204600_179205000_4
cg15121276	chr5	1318766	1318768	1318700	1318900	5_6755200_6755400_4
cg08894401	chr5	1318859	1318861	1318700	1318900	5_6755200_6755400_4
cg20471798	chr5	1405214	1405216	1405200	1405500	5_495953_496185_4
cg00232679	chr5	1405472	1405474	1405200	1405500	5_495953_496185_4
cg06033040	chr5	1405485	1405487	1405200	1405500	5_495953_496185_4
cg13042527	chr5	1492757	1492759	1492700	1492900	5_160308300_160308500_4
cg27625119	chr5	1502202	1502204	1501900	1502600	5_485200_485900_4
cg18634758	chr5	1552572	1552574	1552400	1553200	5_1867863_1868580_4
cg16292885	chr5	1552637	1552639	1552400	1553200	5_1867863_1868580_4
cg15862420	chr5	1552837	1552839	1552400	1553200	5_1867863_1868580_4
cg18262197	chr5	1552935	1552937	1552400	1553200	5_1867863_1868580_4
cg18895088	chr5	1553018	1553020	1552400	1553200	5_1867863_1868580_4
cg00545702	chr5	1553051	1553053	1552400	1553200	5_1867863_1868580_4
cg21129181	chr5	1553108	1553110	1552400	1553200	5_1867863_1868580_4
cg18339537	chr5	1832245	1832247	1832100	1832400	5_160168600_160168900_4
cg23271763	chr5	2013870	2013872	2013700	2013900	5_85638500_85638700_4
cg17033333	chr5	2260927	2260929	2260800	2261300	5_140710300_140710800_4
cg14503464	chr5	2334287	2334289	2334200	2334400	5_3212900_3213100_4
cg22423750	chr5	2334304	2334306	2334200	2334400	5_3212900_3213100_4
cg00099094	chr5	2334399	2334401	2334200	2334400	5_3212900_3213100_4
cg16072192	chr5	2740932	2740934	2740900	2741100	5_80309900_80310100_4
cg14059822	chr5	3285820	3285822	3285400	3286000	5_57299000_57299600_4
cg09456576	chr5	3285873	3285875	3285400	3286000	5_57299000_57299600_4
cg14058774	chr5	3285910	3285912	3285400	3286000	5_57299000_57299600_4
cg03123201	chr5	3600251	3600253	3600200	3600400	5_75612299_75612346_4
cg04365721	chr5	3600276	3600278	3600200	3600400	5_75612299_75612346_4
cg03755877	chr5	3600386	3600388	3600200	3600400	5_75612299_75612346_4
cg27572122	chr5	5057605	5057607	5057600	5057800	5_38051900_38052100_4
cg00417638	chr5	5585956	5585958	5585900	5586200	5_181138400_181138700_4
cg27048363	chr5	6348140	6348142	6348100	6348400	5_36783298_36783500_4
cg24168284	chr5	6604828	6604830	6604800	6605000	5_124721800_124722000_4
cg06614609	chr5	6604946	6604948	6604800	6605000	5_124721800_124722000_4
cg26298294	chr5	6755036	6755038	6755000	6755200	5_177370918_177370999_4
cg08608086	chr5	6755121	6755123	6755000	6755200	5_177370918_177370999_4
cg09429437	chr5	6755151	6755153	6755000	6755200	5_177370918_177370999_4
cg15108958	chr5	7873428	7873430	7873300	7873500	5_1897000_1897200_4
cg23251640	chr5	14011306	14011308	14011000	14011900	5_561400_562300_4
cg26802495	chr5	14011510	14011512	14011000	14011900	5_561400_562300_4
cg11404058	chr5	14011733	14011735	14011000	14011900	5_561400_562300_4
cg16289957	chr5	14011762	14011764	14011000	14011900	5_561400_562300_4
cg21618273	chr5	14414837	14414839	14414700	14414900	5_178781500_178781700_4
cg22472360	chr5	14414869	14414871	14414700	14414900	5_178781500_178781700_4
cg10069238	chr5	14488422	14488424	14488400	14488600	5_178792800_178793000_4
cg05596755	chr5	16809333	16809335	16809200	16809400	5_170751700_170751900_4
ch.5.682918R	chr5	31726806	31726807	31726500	31726900	5_124402000_124402400_4
cg03880611	chr5	31889266	31889268	31889000	31889300	5_176714300_176714600_4
cg17533378	chr5	31966956	31966958	31966700	31967000	5_135115600_135115900_4
cg02282833	chr5	32726082	32726084	32726000	32726300	5_116044200_116044500_4
cg09934003	chr5	34930315	34930317	34930300	34930500	5_179857700_179857900_4
cg03840912	chr5	35494474	35494476	35493900	35494700	5_181069700_181070500_4
cg02417424	chr5	37247941	37247943	37247900	37248800	5_270100_271000_4
cg00077606	chr5	37248791	37248793	37247900	37248800	5_270100_271000_4
cg26650951	chr5	51390312	51390314	51390100	51391000	5_151238800_151239700_4
cg17686487	chr5	51390446	51390448	51390100	51391000	5_151238800_151239700_4
cg01211893	chr5	52787758	52787760	52787700	52788800	5_136079911_136080925_4
cg17674090	chr5	52787774	52787776	52787700	52788800	5_136079911_136080925_4
cg14875682	chr5	52787785	52787787	52787700	52788800	5_136079911_136080925_4
cg23079262	chr5	52787829	52787831	52787700	52788800	5_136079911_136080925_4
cg23053299	chr5	52787871	52787873	52787700	52788800	5_136079911_136080925_4
cg05575995	chr5	52787918	52787920	52787700	52788800	5_136079911_136080925_4
cg16051089	chr5	52788112	52788114	52787700	52788800	5_136079911_136080925_4
cg16997488	chr5	52788114	52788116	52787700	52788800	5_136079911_136080925_4
cg23062425	chr5	52788126	52788128	52787700	52788800	5_136079911_136080925_4
cg21153758	chr5	52788157	52788159	52787700	52788800	5_136079911_136080925_4
cg12517452	chr5	52788210	52788212	52787700	52788800	5_136079911_136080925_4
cg19419598	chr5	52788220	52788222	52787700	52788800	5_136079911_136080925_4
cg14302113	chr5	52788385	52788387	52787700	52788800	5_136079911_136080925_4
cg02197034	chr5	52788515	52788517	52787700	52788800	5_136079911_136080925_4
cg26605447	chr5	52788576	52788578	52787700	52788800	5_136079911_136080925_4
cg22625415	chr5	52788578	52788580	52787700	52788800	5_136079911_136080925_4
cg14012669	chr5	53429898	53429900	53429800	53430000	5_177581500_177581700_4
cg11391732	chr5	54456088	54456090	54456000	54456200	5_145700_145900_4
cg13028113	chr5	61162950	61162952	61162800	61163000	5_95554703_95554708_4
cg09645336	chr5	61162979	61162981	61162800	61163000	5_95554703_95554708_4
cg14766524	chr5	69368081	69368083	69367800	69368100	5_80651900_80652200_4
cg05192452	chr5	72556931	72556933	72556800	72557200	5_98546700_98547100_4
cg14661148	chr5	72557034	72557036	72556800	72557200	5_98546700_98547100_4
cg12505170	chr5	73299857	73299859	73299800	73300000	5_154690764_154690814_4
cg08893692	chr5	73299913	73299915	73299800	73300000	5_154690764_154690814_4
cg06159353	chr5	73299979	73299981	73299800	73300000	5_154690764_154690814_4
cg18595065	chr5	73301298	73301300	73301200	73301400	5_1159100_1159300_4
cg23050436	chr5	74719629	74719631	74719600	74719800	5_150052400_150052600_4
cg19388166	chr5	76715998	76716000	76715900	76716100	5_127073368_127073536_4
cg02047489	chr5	76716010	76716012	76715900	76716100	5_127073368_127073536_4
cg06994090	chr5	76716023	76716025	76715900	76716100	5_127073368_127073536_4
cg03085796	chr5	76716030	76716032	76715900	76716100	5_127073368_127073536_4
cg25585647	chr5	76716096	76716098	76715900	76716100	5_127073368_127073536_4
cg17925822	chr5	87412494	87412496	87412300	87412500	5_177782199_177782399_4
cg08455778	chr5	88679980	88679982	88679600	88680000	5_346700_347100_4
cg17499941	chr5	88679994	88679996	88679600	88680000	5_346700_347100_4
cg19870438	chr5	93741609	93741611	93741600	93741800	5_140841217_140841226_4
cg20474306	chr5	93741629	93741631	93741600	93741800	5_140841217_140841226_4
cg23417011	chr5	93741668	93741670	93741600	93741800	5_140841217_140841226_4
cg13199090	chr5	93741692	93741694	93741600	93741800	5_140841217_140841226_4
cg24803912	chr5	93741698	93741700	93741600	93741800	5_140841217_140841226_4
cg06973811	chr5	104774632	104774634	104774500	104774700	5_112862300_112862500_4
cg10470200	chr5	107380204	107380206	107380000	107380300	5_157674900_157675200_4
cg05497616	chr5	111224673	111224675	111224500	111225400	5_148320000_148320900_4
cg08264699	chr5	111224806	111224808	111224500	111225400	5_148320000_148320900_4
cg01104045	chr5	111224888	111224890	111224500	111225400	5_148320000_148320900_4
cg02028114	chr5	113047923	113047925	113047800	113048200	5_125115100_125115500_4
cg07249274	chr5	113293867	113293869	113293700	113293900	5_178334300_178334500_4
cg01994307	chr5	114055870	114055872	114055700	114056300	5_178187000_178187600_4
cg08088297	chr5	114055958	114055960	114055700	114056300	5_178187000_178187600_4
cg09681877	chr5	114055973	114055975	114055700	114056300	5_178187000_178187600_4
cg17671005	chr5	114056076	114056078	114055700	114056300	5_178187000_178187600_4
cg01211041	chr5	132227401	132227403	132227400	132227600	5_13810033_13810171_4
cg14786688	chr5	132227405	132227407	132227400	132227600	5_13810033_13810171_4
cg14284156	chr5	132227408	132227410	132227400	132227600	5_13810033_13810171_4
cg19400672	chr5	132410563	132410565	132410500	132411000	5_1594166_1594619_4
cg19468555	chr5	132410623	132410625	132410500	132411000	5_1594166_1594619_4
cg23409289	chr5	132410723	132410725	132410500	132411000	5_1594166_1594619_4
cg20373021	chr5	132410859	132410861	132410500	132411000	5_1594166_1594619_4
cg17754909	chr5	132410970	132410972	132410500	132411000	5_1594166_1594619_4
cg19593314	chr5	132410977	132410979	132410500	132411000	5_1594166_1594619_4
cg06729324	chr5	132410989	132410991	132410500	132411000	5_1594166_1594619_4
cg13365209	chr5	132866658	132866660	132866600	132866900	5_131945314_131945598_4
cg07697006	chr5	132866674	132866676	132866600	132866900	5_131945314_131945598_4
cg23873413	chr5	132866690	132866692	132866600	132866900	5_131945314_131945598_4
cg18097224	chr5	134115545	134115547	134115500	134115700	5_170232840_170232860_4
cg11485451	chr5	134115548	134115550	134115500	134115700	5_170232840_170232860_4
cg13046271	chr5	134115551	134115553	134115500	134115700	5_170232840_170232860_4
cg17487170	chr5	134115567	134115569	134115500	134115700	5_170232840_170232860_4
cg19844653	chr5	134115602	134115604	134115500	134115700	5_170232840_170232860_4
cg25947408	chr5	134115691	134115693	134115500	134115700	5_170232840_170232860_4
cg05956803	chr5	138330774	138330776	138330500	138331600	5_126593800_126594900_4
cg26688412	chr5	138331325	138331327	138330500	138331600	5_126593800_126594900_4
cg27303461	chr5	138331371	138331373	138330500	138331600	5_126593800_126594900_4
cg10947302	chr5	138331374	138331376	138330500	138331600	5_126593800_126594900_4
cg21489753	chr5	138331468	138331470	138330500	138331600	5_126593800_126594900_4
cg22883995	chr5	139680708	139680710	139680500	139680900	5_177396300_177396700_4
cg20065630	chr5	139680852	139680854	139680500	139680900	5_177396300_177396700_4
cg01763754	chr5	139680890	139680892	139680500	139680900	5_177396300_177396700_4
cg00264129	chr5	140345507	140345509	140345500	140345800	5_41587500_41587800_4
cg15636295	chr5	140345664	140345666	140345500	140345800	5_41587500_41587800_4
cg27348710	chr5	140786200	140786202	140786200	140786400	5_80300300_80300500_4
cg12456800	chr5	140786352	140786354	140786200	140786400	5_80300300_80300500_4
cg19650706	chr5	141214833	141214835	141214600	141214900	5_159951400_159951700_4
cg06937068	chr5	141235756	141235758	141235600	141237000	5_28927400_28928800_4
cg23442637	chr5	141236076	141236078	141235600	141237000	5_28927400_28928800_4
cg12065562	chr5	141236083	141236085	141235600	141237000	5_28927400_28928800_4
cg07487731	chr5	141236922	141236924	141235600	141237000	5_28927400_28928800_4
cg13972793	chr5	141371886	141371888	141371300	141371900	5_134923700_134924300_4
cg10321460	chr5	142145861	142145863	142145700	142145900	5_7793500_7793700_4
cg04676568	chr5	142253990	142253992	142253800	142254000	5_18466400_18466600_4
cg03793407	chr5	142325511	142325513	142325300	142326500	5_475600_476800_4
cg20410997	chr5	142325578	142325580	142325300	142326500	5_475600_476800_4
cg02488288	chr5	142325785	142325787	142325300	142326500	5_475600_476800_4
cg05957366	chr5	142325790	142325792	142325300	142326500	5_475600_476800_4
cg18233416	chr5	142325845	142325847	142325300	142326500	5_475600_476800_4
cg24393055	chr5	142325955	142325957	142325300	142326500	5_475600_476800_4
cg14619259	chr5	142325973	142325975	142325300	142326500	5_475600_476800_4
cg04834956	chr5	147233973	147233975	147233500	147234600	5_33439300_33440400_4
cg21882477	chr5	147234412	147234414	147233500	147234600	5_33439300_33440400_4
cg02954590	chr5	147234455	147234457	147233500	147234600	5_33439300_33440400_4
cg17608492	chr5	147520348	147520350	147520200	147520500	5_2099100_2099400_4
cg04993267	chr5	149345152	149345154	149345100	149345400	5_23507340_23507548_4
cg17081586	chr5	149345154	149345156	149345100	149345400	5_23507340_23507548_4
cg19721786	chr5	149345205	149345207	149345100	149345400	5_23507340_23507548_4
cg05029567	chr5	149345281	149345283	149345100	149345400	5_23507340_23507548_4
cg22725986	chr5	149345289	149345291	149345100	149345400	5_23507340_23507548_4
cg10328462	chr5	149345298	149345300	149345100	149345400	5_23507340_23507548_4
cg26101089	chr5	149345325	149345327	149345100	149345400	5_23507340_23507548_4
cg13601475	chr5	149345391	149345393	149345100	149345400	5_23507340_23507548_4
cg21925064	chr5	149345394	149345396	149345100	149345400	5_23507340_23507548_4
cg18736618	chr5	149831606	149831608	149831600	149831900	5_106875400_106875700_4
cg12995800	chr5	151924750	151924752	151924700	151925000	5_103562761_103563029_4
cg00059225	chr5	151924795	151924797	151924700	151925000	5_103562761_103563029_4
cg14319409	chr5	151924847	151924849	151924700	151925000	5_103562761_103563029_4
cg26851782	chr5	151924860	151924862	151924700	151925000	5_103562761_103563029_4
cg07012926	chr5	151924926	151924928	151924700	151925000	5_103562761_103563029_4
cg02071447	chr5	151924980	151924982	151924700	151925000	5_103562761_103563029_4
cg08316825	chr5	151924985	151924987	151924700	151925000	5_103562761_103563029_4
cg02597299	chr5	151924997	151924999	151924700	151925000	5_103562761_103563029_4
cg21718159	chr5	154836373	154836375	154836300	154836500	5_123009900_123010100_4
cg02145748	chr5	154836483	154836485	154836300	154836500	5_123009900_123010100_4
cg21339819	chr5	154836499	154836501	154836300	154836500	5_123009900_123010100_4
cg08440934	chr5	159262620	159262622	159262600	159262800	5_42756200_42756400_4
cg24865210	chr5	159262718	159262720	159262600	159262800	5_42756200_42756400_4
cg04901966	chr5	171846136	171846138	171846100	171846400	5_141834600_141834900_4
cg13210187	chr5	172167748	172167750	172167600	172167900	5_179212900_179213200_4
cg00232827	chr5	172669760	172669762	172669300	172670400	5_179120500_179121600_4
cg24667575	chr5	172670060	172670062	172669300	172670400	5_179120500_179121600_4
cg11624524	chr5	172670285	172670287	172669300	172670400	5_179120500_179121600_4
cg17157275	chr5	172670381	172670383	172669300	172670400	5_179120500_179121600_4
cg09878994	chr5	172900037	172900039	172899900	172900100	5_53003800_53004000_4
cg19726894	chr5	172940358	172940360	172940200	172940400	5_119312500_119312700_4
cg07798980	chr5	173232237	173232239	173232000	173232700	5_179632300_179633000_4
cg03219908	chr5	173232508	173232510	173232000	173232700	5_179632300_179633000_4
cg13004182	chr5	173238703	173238705	173238600	173238900	5_1827983_1828198_4
cg06647221	chr5	173238899	173238901	173238600	173238900	5_1827983_1828198_4
cg01425482	chr5	173686658	173686660	173686500	173686700	5_43316300_43316500_4
cg00613649	chr5	174311815	174311817	174311800	174312000	5_53429_53450_4
cg01253508	chr5	174311919	174311921	174311800	174312000	5_53429_53450_4
cg10584805	chr5	174688481	174688483	174688300	174688500	5_178833100_178833300_4
cg02735225	chr5	175628103	175628105	175628000	175628200	5_1225300_1225500_4
cg12130126	chr5	175628182	175628184	175628000	175628200	5_1225300_1225500_4
cg23004862	chr5	176242016	176242018	176241800	176242100	5_10582200_10582500_4
cg19574395	chr5	177495904	177495906	177495600	177496100	5_136082200_136082700_4
cg00653870	chr5	177496026	177496028	177495600	177496100	5_136082200_136082700_4
cg21712290	chr5	177607315	177607317	177607300	177607500	5_1174530_1174552_4
cg06910125	chr5	177607439	177607441	177607300	177607500	5_1174530_1174552_4
cg07576591	chr5	177986555	177986557	177986300	177986700	5_181105200_181105600_4
cg07164191	chr5	177986626	177986628	177986300	177986700	5_181105200_181105600_4
cg07858195	chr5	178426479	178426481	178426400	178426600	5_163900_164100_4
cg18009093	chr5	178426572	178426574	178426400	178426600	5_163900_164100_4
cg07021532	chr5	178895735	178895737	178895100	178896200	5_42923600_42924700_4
cg09339527	chr5	178895750	178895752	178895100	178896200	5_42923600_42924700_4
cg08270223	chr5	178895768	178895770	178895100	178896200	5_42923600_42924700_4
cg12353428	chr5	178895790	178895792	178895100	178896200	5_42923600_42924700_4
cg06599677	chr5	178895854	178895856	178895100	178896200	5_42923600_42924700_4
cg27654142	chr5	178895922	178895924	178895100	178896200	5_42923600_42924700_4
cg11486829	chr5	179330659	179330661	179330600	179330800	5_178324700_178324900_4
cg14593053	chr5	179699675	179699677	179699500	179699700	5_17228700_17228900_4
cg27474147	chr5	179780531	179780533	179780500	179780700	5_3286100_3286300_4
cg12984014	chr5	180328323	180328325	180328200	180328400	5_1948760_1948882_4
cg22667294	chr5	180328380	180328382	180328200	180328400	5_1948760_1948882_4
cg18680767	chr5	180377858	180377860	180377600	180377900	5_177103800_177104100_4
cg23949969	chr5	180792411	180792413	180792100	180793600	5_180313400_180314900_4
cg18114890	chr5	180792706	180792708	180792100	180793600	5_180313400_180314900_4
cg22381282	chr5	180792881	180792883	180792100	180793600	5_180313400_180314900_4
cg26830409	chr5	180793004	180793006	180792100	180793600	5_180313400_180314900_4
cg24370079	chr5	180815567	180815569	180815500	180815900	5_5136700_5137100_4
cg26096061	chr5	180815829	180815831	180815500	180815900	5_5136700_5137100_4
cg17120570	chr6	736782	736784	736500	736800	6_38124600_38124900_4
cg00664405	chr6	1382434	1382436	1382200	1382700	6_26253800_26254300_4
cg24912456	chr6	1598618	1598620	1598600	1598800	6_28696377_28696414_4
cg03215599	chr6	1598685	1598687	1598600	1598800	6_28696377_28696414_4
cg00632007	chr6	1598748	1598750	1598600	1598800	6_28696377_28696414_4
cg07825886	chr6	2112013	2112015	2112000	2112200	6_148819400_148819600_4
cg23122958	chr6	4056352	4056354	4056300	4056500	6_31412000_31412200_4
cg13101948	chr6	4056419	4056421	4056300	4056500	6_31412000_31412200_4
cg19631545	chr6	4688239	4688241	4688200	4688500	6_29952500_29952800_4
cg21504005	chr6	4889011	4889013	4889000	4889400	6_2861500_2861900_4
cg25085719	chr6	4889193	4889195	4889000	4889400	6_2861500_2861900_4
cg16503713	chr6	6300603	6300605	6300600	6300800	6_39206700_39206900_4
cg01660930	chr6	6654582	6654584	6654400	6654700	6_30986900_30987200_4
cg03928874	chr6	6654664	6654666	6654400	6654700	6_30986900_30987200_4
cg04927139	chr6	7073769	7073771	7073400	7073800	6_148166300_148166700_4
cg00870701	chr6	7312479	7312481	7312300	7312500	6_106772200_106772400_4
cg07349471	chr6	10348105	10348107	10348100	10349400	6_28741300_28742600_4
cg23336266	chr6	13428289	13428291	13428200	13428600	6_166479100_166479500_4
cg03606646	chr6	13428355	13428357	13428200	13428600	6_166479100_166479500_4
cg07113653	chr6	13428424	13428426	13428200	13428600	6_166479100_166479500_4
cg01873734	chr6	15066950	15066952	15066800	15067600	6_163260400_163261200_4
cg05511431	chr6	15067135	15067137	15066800	15067600	6_163260400_163261200_4
cg01769037	chr6	15246381	15246383	15246200	15246500	6_4020500_4020800_4
cg09524334	chr6	15496747	15496749	15496700	15497200	6_168035233_168035674_4
cg24192845	chr6	15496797	15496799	15496700	15497200	6_168035233_168035674_4
cg14573635	chr6	15497096	15497098	15496700	15497200	6_168035233_168035674_4
cg04892552	chr6	15497103	15497105	15496700	15497200	6_168035233_168035674_4
cg24949575	chr6	15497181	15497183	15496700	15497200	6_168035233_168035674_4
cg00904229	chr6	17054632	17054634	17054400	17054700	6_33984300_33984600_4
cg21458764	chr6	20212403	20212405	20212400	20212800	6_127475537_127475878_4
cg02845685	chr6	20212435	20212437	20212400	20212800	6_127475537_127475878_4
cg27167343	chr6	20212441	20212443	20212400	20212800	6_127475537_127475878_4
cg16954204	chr6	20212746	20212748	20212400	20212800	6_127475537_127475878_4
cg24005196	chr6	22294481	22294483	22294300	22294600	6_151091000_151091300_4
cg15121267	chr6	22294536	22294538	22294300	22294600	6_151091000_151091300_4
cg06880923	chr6	22294599	22294601	22294300	22294600	6_151091000_151091300_4
cg13978902	chr6	26120499	26120501	26120100	26120500	6_323200_323600_4
cg19734723	chr6	26388163	26388165	26388000	26388300	6_166782600_166782900_4
cg24059677	chr6	26571895	26571897	26571600	26572200	6_156661900_156662500_4
cg08645998	chr6	26571910	26571912	26571600	26572200	6_156661900_156662500_4
cg17877449	chr6	26572088	26572090	26571600	26572200	6_156661900_156662500_4
cg23892028	chr6	27288565	27288567	27288500	27288700	6_31145100_31145300_4
cg14472384	chr6	27288595	27288597	27288500	27288700	6_31145100_31145300_4
cg23464183	chr6	27288626	27288628	27288500	27288700	6_31145100_31145300_4
cg01040129	chr6	28266746	28266748	28266500	28267300	6_31307400_31308200_4
cg19085476	chr6	28266773	28266775	28266500	28267300	6_31307400_31308200_4
cg04861640	chr6	28266826	28266828	28266500	28267300	6_31307400_31308200_4
cg02339392	chr6	28266836	28266838	28266500	28267300	6_31307400_31308200_4
cg02003233	chr6	28266901	28266903	28266500	28267300	6_31307400_31308200_4
cg19217872	chr6	28267064	28267066	28266500	28267300	6_31307400_31308200_4
cg06917231	chr6	28267075	28267077	28266500	28267300	6_31307400_31308200_4
cg01086810	chr6	28267133	28267135	28266500	28267300	6_31307400_31308200_4
cg24895036	chr6	28267157	28267159	28266500	28267300	6_31307400_31308200_4
cg00925248	chr6	28267170	28267172	28266500	28267300	6_31307400_31308200_4
cg00688745	chr6	28267183	28267185	28266500	28267300	6_31307400_31308200_4
cg10812348	chr6	28267248	28267250	28266500	28267300	6_31307400_31308200_4
cg18815343	chr6	28399866	28399868	28399800	28400500	6_110981200_110981900_4
cg20275132	chr6	28399971	28399973	28399800	28400500	6_110981200_110981900_4
cg07660236	chr6	28400105	28400107	28399800	28400500	6_110981200_110981900_4
cg20765086	chr6	28400107	28400109	28399800	28400500	6_110981200_110981900_4
cg21488066	chr6	28400120	28400122	28399800	28400500	6_110981200_110981900_4
cg22258841	chr6	28400362	28400364	28399800	28400500	6_110981200_110981900_4
cg06466508	chr6	28673844	28673846	28673600	28673900	6_362000_362300_4
cg03442350	chr6	28673851	28673853	28673600	28673900	6_362000_362300_4
cg23691021	chr6	28673873	28673875	28673600	28673900	6_362000_362300_4
cg08638886	chr6	28737029	28737031	28736900	28737600	6_170247100_170247800_4
cg05096492	chr6	28861168	28861170	28861100	28861400	6_31269000_31269300_4
cg25104872	chr6	28861199	28861201	28861100	28861400	6_31269000_31269300_4
cg05148717	chr6	28861393	28861395	28861100	28861400	6_31269000_31269300_4
cg21432477	chr6	28863905	28863907	28863900	28864100	6_28633587_28633643_4
cg06508916	chr6	28863935	28863937	28863900	28864100	6_28633587_28633643_4
cg04796146	chr6	28863957	28863959	28863900	28864100	6_28633587_28633643_4
cg15102827	chr6	28863961	28863963	28863900	28864100	6_28633587_28633643_4
cg01902271	chr6	28863965	28863967	28863900	28864100	6_28633587_28633643_4
cg12898356	chr6	28863997	28863999	28863900	28864100	6_28633587_28633643_4
cg17190405	chr6	28864010	28864012	28863900	28864100	6_28633587_28633643_4
cg11433553	chr6	28864069	28864071	28863900	28864100	6_28633587_28633643_4
cg17545218	chr6	28864071	28864073	28863900	28864100	6_28633587_28633643_4
cg15038672	chr6	28864080	28864082	28863900	28864100	6_28633587_28633643_4
cg19166009	chr6	28864095	28864097	28863900	28864100	6_28633587_28633643_4
cg12835326	chr6	28927403	28927405	28927300	28927600	6_80573400_80573700_4
cg22098375	chr6	29623188	29623190	29623100	29623500	6_24583200_24583600_4
cg17085250	chr6	29623238	29623240	29623100	29623500	6_24583200_24583600_4
cg17930583	chr6	29623304	29623306	29623100	29623500	6_24583200_24583600_4
cg04615964	chr6	29623375	29623377	29623100	29623500	6_24583200_24583600_4
cg12074883	chr6	29623377	29623379	29623100	29623500	6_24583200_24583600_4
cg15933418	chr6	29705523	29705525	29705500	29705800	6_121354700_121355000_4
cg23961091	chr6	29794084	29794086	29793900	29794300	6_29826800_29827200_4
cg25193571	chr6	29794127	29794129	29793900	29794300	6_29826800_29827200_4
cg01813171	chr6	29794232	29794234	29793900	29794300	6_29826800_29827200_4
cg03189075	chr6	30160219	30160221	30160000	30160500	6_33128300_33128800_4
cg24449136	chr6	30160441	30160443	30160000	30160500	6_33128300_33128800_4
cg15118780	chr6	30160460	30160462	30160000	30160500	6_33128300_33128800_4
cg18765127	chr6	30160476	30160478	30160000	30160500	6_33128300_33128800_4
cg17232861	chr6	30160607	30160609	30160600	30160800	6_32395300_32395500_4
cg24679043	chr6	30160626	30160628	30160600	30160800	6_32395300_32395500_4
cg15109860	chr6	30160649	30160651	30160600	30160800	6_32395300_32395500_4
cg10391909	chr6	30160733	30160735	30160600	30160800	6_32395300_32395500_4
cg22733580	chr6	30160748	30160750	30160600	30160800	6_32395300_32395500_4
cg03266377	chr6	30160764	30160766	30160600	30160800	6_32395300_32395500_4
cg20136460	chr6	30160770	30160772	30160600	30160800	6_32395300_32395500_4
cg07738839	chr6	30160780	30160782	30160600	30160800	6_32395300_32395500_4
cg07005242	chr6	30463799	30463801	30463800	30464100	6_31180592_31180890_4
cg17412654	chr6	30463801	30463803	30463800	30464100	6_31180592_31180890_4
cg13375628	chr6	30463806	30463808	30463800	30464100	6_31180592_31180890_4
cg13694461	chr6	30463812	30463814	30463800	30464100	6_31180592_31180890_4
cg18276069	chr6	30463814	30463816	30463800	30464100	6_31180592_31180890_4
cg23658834	chr6	30463818	30463820	30463800	30464100	6_31180592_31180890_4
cg23859785	chr6	30463856	30463858	30463800	30464100	6_31180592_31180890_4
cg26380819	chr6	30463881	30463883	30463800	30464100	6_31180592_31180890_4
cg15660768	chr6	30463921	30463923	30463800	30464100	6_31180592_31180890_4
cg19411459	chr6	30463926	30463928	30463800	30464100	6_31180592_31180890_4
cg26786029	chr6	30463946	30463948	30463800	30464100	6_31180592_31180890_4
cg18804722	chr6	30463992	30463994	30463800	30464100	6_31180592_31180890_4
cg03126547	chr6	30464004	30464006	30463800	30464100	6_31180592_31180890_4
cg02994187	chr6	30464082	30464084	30463800	30464100	6_31180592_31180890_4
cg04513728	chr6	30617202	30617204	30617200	30617800	6_32761352_32761871_4
cg08917831	chr6	30617245	30617247	30617200	30617800	6_32761352_32761871_4
cg03697115	chr6	30617249	30617251	30617200	30617800	6_32761352_32761871_4
cg24657127	chr6	30617281	30617283	30617200	30617800	6_32761352_32761871_4
cg25448947	chr6	30617325	30617327	30617200	30617800	6_32761352_32761871_4
cg00918762	chr6	30617339	30617341	30617200	30617800	6_32761352_32761871_4
cg00990221	chr6	30617344	30617346	30617200	30617800	6_32761352_32761871_4
cg01852131	chr6	30617376	30617378	30617200	30617800	6_32761352_32761871_4
cg15677497	chr6	30617413	30617415	30617200	30617800	6_32761352_32761871_4
cg23988749	chr6	30617515	30617517	30617200	30617800	6_32761352_32761871_4
cg03091589	chr6	30617567	30617569	30617200	30617800	6_32761352_32761871_4
cg14654951	chr6	30617583	30617585	30617200	30617800	6_32761352_32761871_4
cg01161248	chr6	30617593	30617595	30617200	30617800	6_32761352_32761871_4
cg17762168	chr6	30617631	30617633	30617200	30617800	6_32761352_32761871_4
cg12245402	chr6	30617643	30617645	30617200	30617800	6_32761352_32761871_4
cg26372792	chr6	30617695	30617697	30617200	30617800	6_32761352_32761871_4
cg06053377	chr6	30617735	30617737	30617200	30617800	6_32761352_32761871_4
cg07348708	chr6	30617755	30617757	30617200	30617800	6_32761352_32761871_4
cg14619640	chr6	30617763	30617765	30617200	30617800	6_32761352_32761871_4
cg16210397	chr6	30617770	30617772	30617200	30617800	6_32761352_32761871_4
cg24866538	chr6	30672711	30672713	30672700	30673400	6_29926864_29927484_4
cg21412928	chr6	30672720	30672722	30672700	30673400	6_29926864_29927484_4
cg05125483	chr6	30672734	30672736	30672700	30673400	6_29926864_29927484_4
cg16212881	chr6	30672741	30672743	30672700	30673400	6_29926864_29927484_4
cg10496560	chr6	30672747	30672749	30672700	30673400	6_29926864_29927484_4
cg00777209	chr6	30672762	30672764	30672700	30673400	6_29926864_29927484_4
cg24450157	chr6	30672765	30672767	30672700	30673400	6_29926864_29927484_4
cg16907919	chr6	30672770	30672772	30672700	30673400	6_29926864_29927484_4
cg01495597	chr6	30672774	30672776	30672700	30673400	6_29926864_29927484_4
cg03124091	chr6	30672815	30672817	30672700	30673400	6_29926864_29927484_4
cg19979405	chr6	30672843	30672845	30672700	30673400	6_29926864_29927484_4
cg09179554	chr6	30672887	30672889	30672700	30673400	6_29926864_29927484_4
cg00664793	chr6	30672923	30672925	30672700	30673400	6_29926864_29927484_4
cg03150220	chr6	30672941	30672943	30672700	30673400	6_29926864_29927484_4
cg02087923	chr6	30672976	30672978	30672700	30673400	6_29926864_29927484_4
cg25426560	chr6	30672998	30673000	30672700	30673400	6_29926864_29927484_4
cg09664474	chr6	30673003	30673005	30672700	30673400	6_29926864_29927484_4
cg19385624	chr6	30673005	30673007	30672700	30673400	6_29926864_29927484_4
cg04166546	chr6	30673048	30673050	30672700	30673400	6_29926864_29927484_4
cg14191698	chr6	30673055	30673057	30672700	30673400	6_29926864_29927484_4
cg17380469	chr6	30673059	30673061	30672700	30673400	6_29926864_29927484_4
cg20618357	chr6	30673072	30673074	30672700	30673400	6_29926864_29927484_4
cg10519492	chr6	30673119	30673121	30672700	30673400	6_29926864_29927484_4
cg08810779	chr6	30673141	30673143	30672700	30673400	6_29926864_29927484_4
cg07917843	chr6	30673171	30673173	30672700	30673400	6_29926864_29927484_4
cg16495982	chr6	30673237	30673239	30672700	30673400	6_29926864_29927484_4
cg10608173	chr6	30673294	30673296	30672700	30673400	6_29926864_29927484_4
cg04390683	chr6	30932371	30932373	30932000	30932500	6_31269400_31269900_4
cg14034870	chr6	30932419	30932421	30932000	30932500	6_31269400_31269900_4
cg06807168	chr6	30932456	30932458	30932000	30932500	6_31269400_31269900_4
cg05891181	chr6	31197803	31197805	31197800	31198200	6_30071364_30071748_4
cg17964422	chr6	31197821	31197823	31197800	31198200	6_30071364_30071748_4
cg12555879	chr6	31197823	31197825	31197800	31198200	6_30071364_30071748_4
cg07199801	chr6	31197855	31197857	31197800	31198200	6_30071364_30071748_4
cg10168930	chr6	31197874	31197876	31197800	31198200	6_30071364_30071748_4
cg18918396	chr6	31197892	31197894	31197800	31198200	6_30071364_30071748_4
cg23762487	chr6	31197895	31197897	31197800	31198200	6_30071364_30071748_4
cg09555555	chr6	31197925	31197927	31197800	31198200	6_30071364_30071748_4
cg05966988	chr6	31198007	31198009	31197800	31198200	6_30071364_30071748_4
cg18384990	chr6	31198024	31198026	31197800	31198200	6_30071364_30071748_4
cg27032957	chr6	31198041	31198043	31197800	31198200	6_30071364_30071748_4
cg21237268	chr6	31198055	31198057	31197800	31198200	6_30071364_30071748_4
cg02263438	chr6	31198061	31198063	31197800	31198200	6_30071364_30071748_4
cg23932846	chr6	31198065	31198067	31197800	31198200	6_30071364_30071748_4
cg10773928	chr6	31198072	31198074	31197800	31198200	6_30071364_30071748_4
cg13806964	chr6	31198136	31198138	31197800	31198200	6_30071364_30071748_4
cg02228481	chr6	31198144	31198146	31197800	31198200	6_30071364_30071748_4
cg01620360	chr6	31558767	31558769	31558600	31558800	6_3266200_3266400_4
cg00332148	chr6	31598349	31598351	31598200	31598500	6_164179800_164180100_4
cg01370111	chr6	31611584	31611586	31611400	31611700	6_41403300_41403600_4
cg27559184	chr6	31832422	31832424	31832000	31832500	6_31368800_31369300_4
cg10969178	chr6	31870624	31870626	31870400	31871300	6_33123200_33124100_4
cg25600103	chr6	31870635	31870637	31870400	31871300	6_33123200_33124100_4
cg10951325	chr6	31870641	31870643	31870400	31871300	6_33123200_33124100_4
cg11640015	chr6	31870647	31870649	31870400	31871300	6_33123200_33124100_4
cg19853440	chr6	31870696	31870698	31870400	31871300	6_33123200_33124100_4
cg02252769	chr6	31870750	31870752	31870400	31871300	6_33123200_33124100_4
cg20370184	chr6	31870766	31870768	31870400	31871300	6_33123200_33124100_4
cg09130091	chr6	31870835	31870837	31870400	31871300	6_33123200_33124100_4
cg08506113	chr6	31870886	31870888	31870400	31871300	6_33123200_33124100_4
cg13975172	chr6	31870897	31870899	31870400	31871300	6_33123200_33124100_4
cg02721751	chr6	31870906	31870908	31870400	31871300	6_33123200_33124100_4
cg27587935	chr6	31870946	31870948	31870400	31871300	6_33123200_33124100_4
cg25013052	chr6	31870996	31870998	31870400	31871300	6_33123200_33124100_4
cg24490633	chr6	31871195	31871197	31870400	31871300	6_33123200_33124100_4
cg07601645	chr6	31871247	31871249	31870400	31871300	6_33123200_33124100_4
cg09452510	chr6	32362410	32362412	32362400	32362600	6_32827804_32827851_4
cg02804047	chr6	32362419	32362421	32362400	32362600	6_32827804_32827851_4
cg19121661	chr6	32820101	32820103	32820100	32820600	6_33084600_33085100_4
cg12333338	chr6	32820147	32820149	32820100	32820600	6_33084600_33085100_4
cg06361403	chr6	32971003	32971005	32970900	32971100	6_159761405_159761523_4
cg02653117	chr6	32971046	32971048	32970900	32971100	6_159761405_159761523_4
cg02703032	chr6	32971052	32971054	32970900	32971100	6_159761405_159761523_4
cg00482994	chr6	32977456	32977458	32977300	32977500	6_32029281_32029291_4
cg10770652	chr6	32977465	32977467	32977300	32977500	6_32029281_32029291_4
cg11600186	chr6	32977495	32977497	32977300	32977500	6_32029281_32029291_4
cg13268374	chr6	33314535	33314537	33314400	33314600	6_109446600_109446800_4
cg16145834	chr6	33314543	33314545	33314400	33314600	6_109446600_109446800_4
cg00602234	chr6	33314552	33314554	33314400	33314600	6_109446600_109446800_4
cg18934106	chr6	33321832	33321834	33321800	33323100	6_29680200_29681500_4
cg18113453	chr6	33321882	33321884	33321800	33323100	6_29680200_29681500_4
cg20552903	chr6	33321900	33321902	33321800	33323100	6_29680200_29681500_4
cg00187059	chr6	33321915	33321917	33321800	33323100	6_29680200_29681500_4
cg10285420	chr6	33321941	33321943	33321800	33323100	6_29680200_29681500_4
cg09992055	chr6	33322503	33322505	33321800	33323100	6_29680200_29681500_4
cg20223162	chr6	33322593	33322595	33321800	33323100	6_29680200_29681500_4
cg18279148	chr6	33322601	33322603	33321800	33323100	6_29680200_29681500_4
cg27052777	chr6	33322630	33322632	33321800	33323100	6_29680200_29681500_4
cg14910283	chr6	33322643	33322645	33321800	33323100	6_29680200_29681500_4
cg09615909	chr6	33322823	33322825	33321800	33323100	6_29680200_29681500_4
cg24513883	chr6	33322829	33322831	33321800	33323100	6_29680200_29681500_4
cg27393652	chr6	33322842	33322844	33321800	33323100	6_29680200_29681500_4
cg24728112	chr6	33322847	33322849	33321800	33323100	6_29680200_29681500_4
cg11111423	chr6	33322851	33322853	33321800	33323100	6_29680200_29681500_4
cg12832355	chr6	33322870	33322872	33321800	33323100	6_29680200_29681500_4
cg02173004	chr6	33322944	33322946	33321800	33323100	6_29680200_29681500_4
cg07689821	chr6	33322958	33322960	33321800	33323100	6_29680200_29681500_4
cg12923297	chr6	33322963	33322965	33321800	33323100	6_29680200_29681500_4
cg18944910	chr6	33322981	33322983	33321800	33323100	6_29680200_29681500_4
cg21286626	chr6	33323002	33323004	33321800	33323100	6_29680200_29681500_4
cg04086445	chr6	33323062	33323064	33321800	33323100	6_29680200_29681500_4
cg13826470	chr6	33323064	33323066	33321800	33323100	6_29680200_29681500_4
cg26521092	chr6	33323079	33323081	33321800	33323100	6_29680200_29681500_4
cg05431670	chr6	33323095	33323097	33321800	33323100	6_29680200_29681500_4
cg20260572	chr6	33820506	33820508	33820200	33820600	6_134882400_134882800_4
cg14753872	chr6	33905863	33905865	33905800	33906200	6_33124300_33124700_4
cg14626907	chr6	33905913	33905915	33905800	33906200	6_33124300_33124700_4
cg09118053	chr6	33905954	33905956	33905800	33906200	6_33124300_33124700_4
cg01553910	chr6	34095928	34095930	34095900	34096100	6_168233400_168233600_4
cg23221737	chr6	34575277	34575279	34574700	34575300	6_29939100_29939700_4
cg07643998	chr6	35566757	35566759	35566400	35566800	6_135760000_135760400_4
cg24155668	chr6	36130620	36130622	36130600	36130800	6_29436946_29436957_4
cg07812763	chr6	36130656	36130658	36130600	36130800	6_29436946_29436957_4
cg19614135	chr6	36130726	36130728	36130600	36130800	6_29436946_29436957_4
cg21645604	chr6	36130789	36130791	36130600	36130800	6_29436946_29436957_4
cg19768356	chr6	36579994	36579996	36579800	36580300	6_117167500_117168000_4
cg27582173	chr6	38152286	38152288	38152200	38152400	6_170267600_170267800_4
cg24133051	chr6	40139370	40139372	40139000	40139500	6_37130200_37130700_4
cg23012256	chr6	41784937	41784939	41784900	41785100	6_29747100_29747300_4
cg00975876	chr6	41785030	41785032	41784900	41785100	6_29747100_29747300_4
cg13256491	chr6	42263384	42263386	42263300	42263500	6_161139998_161140035_4
cg17399647	chr6	42263421	42263423	42263300	42263500	6_161139998_161140035_4
cg17291767	chr6	42263463	42263465	42263300	42263500	6_161139998_161140035_4
cg25675903	chr6	43048056	43048058	43048000	43048200	6_32337290_32337330_4
cg11599756	chr6	43048169	43048171	43048000	43048200	6_32337290_32337330_4
cg12594552	chr6	43048194	43048196	43048000	43048200	6_32337290_32337330_4
cg25002649	chr6	43054305	43054307	43054200	43054400	6_30032300_30032500_4
cg08834050	chr6	43054370	43054372	43054200	43054400	6_30032300_30032500_4
cg12498088	chr6	43285648	43285650	43285500	43286500	6_27213500_27214500_4
cg06608166	chr6	43477225	43477227	43477200	43477400	6_169808100_169808300_4
cg14009632	chr6	43477273	43477275	43477200	43477400	6_169808100_169808300_4
cg00806239	chr6	43489245	43489247	43489200	43489800	6_33068400_33069000_4
cg18313096	chr6	43489374	43489376	43489200	43489800	6_33068400_33069000_4
cg07230792	chr6	43489435	43489437	43489200	43489800	6_33068400_33069000_4
cg12427941	chr6	43489438	43489440	43489200	43489800	6_33068400_33069000_4
cg11910652	chr6	43489535	43489537	43489200	43489800	6_33068400_33069000_4
cg26995083	chr6	43489772	43489774	43489200	43489800	6_33068400_33069000_4
cg00071051	chr6	44255107	44255109	44255100	44255300	6_31529900_31530100_4
cg04851935	chr6	46735455	46735457	46735400	46735600	6_31682957_31683010_4
cg27087057	chr6	46735484	46735486	46735400	46735600	6_31682957_31683010_4
cg08383338	chr6	46735487	46735489	46735400	46735600	6_31682957_31683010_4
cg23277376	chr6	46735494	46735496	46735400	46735600	6_31682957_31683010_4
cg18491375	chr6	46735497	46735499	46735400	46735600	6_31682957_31683010_4
cg26780998	chr6	46735513	46735515	46735400	46735600	6_31682957_31683010_4
cg04043742	chr6	46735577	46735579	46735400	46735600	6_31682957_31683010_4
cg22947402	chr6	52825214	52825216	52824700	52825300	6_94511300_94511900_4
cg15786439	chr6	54110067	54110069	54109900	54110100	6_26372800_26373000_4
cg15703636	chr6	56247699	56247701	56247700	56248100	6_32861200_32861600_4
cg05126887	chr6	56247749	56247751	56247700	56248100	6_32861200_32861600_4
cg05950711	chr6	56247791	56247793	56247700	56248100	6_32861200_32861600_4
cg20368283	chr6	56247793	56247795	56247700	56248100	6_32861200_32861600_4
cg12569497	chr6	56247897	56247899	56247700	56248100	6_32861200_32861600_4
cg12671627	chr6	56248096	56248098	56247700	56248100	6_32861200_32861600_4
cg13401829	chr6	71245555	71245557	71245500	71245700	6_10099389_10099424_4
cg13486531	chr6	71245613	71245615	71245500	71245700	6_10099389_10099424_4
cg24585505	chr6	75204616	75204618	75204500	75204700	6_165752800_165753000_4
cg01399354	chr6	84022870	84022872	84022700	84023000	6_56430700_56431000_4
cg15024948	chr6	84022883	84022885	84022700	84023000	6_56430700_56431000_4
cg01580020	chr6	84022983	84022985	84022700	84023000	6_56430700_56431000_4
cg08614813	chr6	87674862	87674864	87674700	87674900	6_29849200_29849400_4
cg01579093	chr6	87736036	87736038	87735600	87736100	6_16218300_16218800_4
cg22482215	chr6	89830473	89830475	89830400	89830900	6_158642400_158642900_4
cg24931520	chr6	98843710	98843712	98843600	98844200	6_28885000_28885600_4
cg03442569	chr6	98843800	98843802	98843600	98844200	6_28885000_28885600_4
cg24151207	chr6	98844001	98844003	98843600	98844200	6_28885000_28885600_4
cg16042259	chr6	100469329	100469331	100469300	100470300	6_27217700_27218700_4
cg11563680	chr6	100469520	100469522	100469300	100470300	6_27217700_27218700_4
cg18471993	chr6	100469539	100469541	100469300	100470300	6_27217700_27218700_4
cg25351606	chr6	100469550	100469552	100469300	100470300	6_27217700_27218700_4
cg05457747	chr6	100469994	100469996	100469300	100470300	6_27217700_27218700_4
cg18439734	chr6	105992196	105992198	105992100	105992300	6_69433100_69433300_4
cg21972163	chr6	109447173	109447175	109447100	109447300	6_106262100_106262300_4
cg13625698	chr6	111575242	111575244	111575100	111575400	6_3143600_3143900_4
cg02686793	chr6	112019129	112019131	112019000	112019200	6_168742504_168742704_4
cg26755132	chr6	112347303	112347305	112347300	112347600	6_29397000_29397223_4
cg19375954	chr6	112347317	112347319	112347300	112347600	6_29397000_29397223_4
cg00088428	chr6	112347319	112347321	112347300	112347600	6_29397000_29397223_4
cg17093867	chr6	112347368	112347370	112347300	112347600	6_29397000_29397223_4
cg18859711	chr6	114108415	114108417	114108300	114108500	6_74574900_74575100_4
cg13651857	chr6	116680935	116680937	116680800	116681100	6_24646265_24646555_4
cg09496393	chr6	116680961	116680963	116680800	116681100	6_24646265_24646555_4
cg03985168	chr6	116681020	116681022	116680800	116681100	6_24646265_24646555_4
cg20782850	chr6	116681041	116681043	116680800	116681100	6_24646265_24646555_4
cg14105736	chr6	116681053	116681055	116680800	116681100	6_24646265_24646555_4
cg10864318	chr6	116681056	116681058	116680800	116681100	6_24646265_24646555_4
cg14950288	chr6	116681059	116681061	116680800	116681100	6_24646265_24646555_4
cg06119449	chr6	119440868	119440870	119440700	119441000	6_27721000_27721300_4
cg14484690	chr6	135667938	135667940	135667800	135668200	6_30787800_30788200_4
cg02303324	chr6	136551184	136551186	136551100	136551400	6_28863124_28863333_4
cg24829665	chr6	136551263	136551265	136551100	136551400	6_28863124_28863333_4
cg02701019	chr6	144151217	144151219	144151200	144151500	6_2972000_2972300_4
cg06492708	chr6	148343185	148343187	148343000	148343300	6_170421300_170421600_4
cg11439592	chr6	148343283	148343285	148343000	148343300	6_170421300_170421600_4
cg09106817	chr6	149316744	149316746	149316600	149316800	6_125280500_125280700_4
cg26197784	chr6	149466490	149466492	149466300	149466500	6_41552600_41552800_4
cg26484631	chr6	149963381	149963383	149962600	149964900	6_291600_293900_4
cg14841203	chr6	149963430	149963432	149962600	149964900	6_291600_293900_4
cg25589890	chr6	149963640	149963642	149962600	149964900	6_291600_293900_4
cg02321076	chr6	149963889	149963891	149962600	149964900	6_291600_293900_4
cg01731920	chr6	149963894	149963896	149962600	149964900	6_291600_293900_4
cg13779677	chr6	149963934	149963936	149962600	149964900	6_291600_293900_4
cg04059461	chr6	149963951	149963953	149962600	149964900	6_291600_293900_4
cg22972972	chr6	149964002	149964004	149962600	149964900	6_291600_293900_4
cg13158344	chr6	149964031	149964033	149962600	149964900	6_291600_293900_4
cg04697775	chr6	149964196	149964198	149962600	149964900	6_291600_293900_4
cg25115993	chr6	149964338	149964340	149962600	149964900	6_291600_293900_4
cg14022137	chr6	149964497	149964499	149962600	149964900	6_291600_293900_4
cg16635480	chr6	149964678	149964680	149962600	149964900	6_291600_293900_4
cg23651356	chr6	153131818	153131820	153131700	153132100	6_37353300_37353700_4
cg01266368	chr6	153132037	153132039	153131700	153132100	6_37353300_37353700_4
cg25383605	chr6	155216912	155216914	155216900	155217100	6_33069800_33070000_4
cg06535156	chr6	155216920	155216922	155216900	155217100	6_33069800_33070000_4
cg16333846	chr6	155217020	155217022	155216900	155217100	6_33069800_33070000_4
cg09057412	chr6	158482170	158482172	158482100	158482400	6_131199700_131200000_4
cg05406933	chr6	158482219	158482221	158482100	158482400	6_131199700_131200000_4
cg18105738	chr6	158628410	158628412	158628000	158628600	6_158017500_158018100_4
cg02562419	chr6	158628593	158628595	158628000	158628600	6_158017500_158018100_4
cg01552187	chr6	159762522	159762524	159762500	159763200	6_25881900_25882600_4
cg23214491	chr6	159762565	159762567	159762500	159763200	6_25881900_25882600_4
cg22087765	chr6	159762573	159762575	159762500	159763200	6_25881900_25882600_4
cg22163607	chr6	159762582	159762584	159762500	159763200	6_25881900_25882600_4
cg23829577	chr6	159762736	159762738	159762500	159763200	6_25881900_25882600_4
cg14767165	chr6	159762876	159762878	159762500	159763200	6_25881900_25882600_4
cg10268548	chr6	159763008	159763010	159762500	159763200	6_25881900_25882600_4
cg00244642	chr6	163671981	163671983	163671900	163672100	6_170423164_170423266_4
cg22615992	chr6	163672066	163672068	163671900	163672100	6_170423164_170423266_4
cg22410568	chr6	165942143	165942145	165941900	165942500	6_87407100_87407700_4
cg24591451	chr6	165942473	165942475	165941900	165942500	6_87407100_87407700_4
cg12614819	chr6	165942488	165942490	165941900	165942500	6_87407100_87407700_4
cg16799287	chr6	166541214	166541216	166541000	166541500	6_13044500_13045000_4
cg09966309	chr6	166541250	166541252	166541000	166541500	6_13044500_13045000_4
cg23141614	chr6	166722943	166722945	166722900	166723100	6_168595900_168596100_4
cg22621542	chr6	167175834	167175836	167175700	167175900	6_33689000_33689200_4
cg24749362	chr6	167175881	167175883	167175700	167175900	6_33689000_33689200_4
cg09054695	chr6	167220177	167220179	167219800	167220700	6_26304800_26305700_4
cg08860941	chr6	167220466	167220468	167219800	167220700	6_26304800_26305700_4
cg21420109	chr6	167220650	167220652	167219800	167220700	6_26304800_26305700_4
cg10033267	chr6	167294423	167294425	167294400	167295600	6_169654300_169655500_4
cg15121445	chr6	167294744	167294746	167294400	167295600	6_169654300_169655500_4
cg08911638	chr6	167295338	167295340	167294400	167295600	6_169654300_169655500_4
cg27078600	chr6	168078941	168078943	168078800	168079000	6_162051300_162051500_4
cg02865675	chr6	168078968	168078970	168078800	168079000	6_162051300_162051500_4
cg07300386	chr6	168128971	168128973	168128400	168129500	6_78629000_78630100_4
cg17550997	chr6	168129302	168129304	168128400	168129500	6_78629000_78630100_4
cg03466951	chr6	168129426	168129428	168128400	168129500	6_78629000_78630100_4
cg19477433	chr6	168129746	168129748	168129700	168129900	6_168995700_168995900_4
cg16003687	chr6	168213208	168213210	168213100	168213300	6_158939040_158939178_4
cg08962020	chr6	168213278	168213280	168213100	168213300	6_158939040_158939178_4
cg25562522	chr6	168445055	168445057	168444900	168445100	6_322800_323000_4
cg03853807	chr6	168547136	168547138	168546900	168547200	6_3008700_3009000_4
cg25270422	chr6	168841118	168841120	168840800	168841500	6_16198000_16198700_4
cg16771771	chr6	168843314	168843316	168843300	168843500	6_28479309_28479339_4
cg09133003	chr6	168843372	168843374	168843300	168843500	6_28479309_28479339_4
cg15023933	chr6	168843459	168843461	168843300	168843500	6_28479309_28479339_4
cg05165556	chr6	168985954	168985956	168985900	168986300	6_11901100_11901500_4
cg10920065	chr6	169424556	169424558	169424100	169424700	6_169424700_169425300_4
cg19129184	chr6	169645082	169645084	169644700	169645300	6_129172700_129173300_4
cg05168062	chr6	169789932	169789934	169789900	169790100	6_73362518_73362654_4
cg20780796	chr6	169789966	169789968	169789900	169790100	6_73362518_73362654_4
cg10865119	chr6	169790015	169790017	169789900	169790100	6_73362518_73362654_4
cg26526596	chr6	169790020	169790022	169789900	169790100	6_73362518_73362654_4
cg01157169	chr6	169790026	169790028	169789900	169790100	6_73362518_73362654_4
cg11844870	chr6	169790032	169790034	169789900	169790100	6_73362518_73362654_4
cg05669298	chr6	170164818	170164820	170164700	170165400	6_28215500_28216200_4
cg08521178	chr6	170175977	170175979	170175700	170176100	6_106326200_106326600_4
cg05803989	chr6	170214304	170214306	170214000	170214800	6_158209600_158210400_4
cg16590582	chr6	170249013	170249015	170249000	170249300	6_168926500_168926800_4
cg19958301	chr6	170265744	170265746	170265400	170265800	6_27209800_27210200_4
cg05955352	chr6	170445584	170445586	170445400	170446000	6_27543000_27543600_4
cg03835233	chr6	170445602	170445604	170445400	170446000	6_27543000_27543600_4
cg14775958	chr6	170445656	170445658	170445400	170446000	6_27543000_27543600_4
cg02112183	chr6	170445792	170445794	170445400	170446000	6_27543000_27543600_4
cg10482051	chr6	170445853	170445855	170445400	170446000	6_27543000_27543600_4
cg27317017	chr7	533508	533510	533400	533600	7_29580000_29580200_4
cg14391382	chr7	826464	826466	826300	826500	7_2993500_2993700_4
cg02434035	chr7	1234198	1234200	1234100	1234300	7_157467400_157467600_4
cg22882250	chr7	1276718	1276720	1276300	1276800	7_155166500_155167000_4
cg08927931	chr7	1276777	1276779	1276300	1276800	7_155166500_155167000_4
cg12673377	chr7	1348634	1348636	1347800	1348900	7_64574500_64575600_4
cg04080994	chr7	1348651	1348653	1347800	1348900	7_64574500_64575600_4
cg06057656	chr7	1348700	1348702	1347800	1348900	7_64574500_64575600_4
cg03207674	chr7	1483932	1483934	1483900	1484600	7_159112200_159112900_4
cg02477548	chr7	1484190	1484192	1483900	1484600	7_159112200_159112900_4
cg16089031	chr7	1484338	1484340	1483900	1484600	7_159112200_159112900_4
cg17100616	chr7	1484469	1484471	1483900	1484600	7_159112200_159112900_4
cg12310066	chr7	1484519	1484521	1483900	1484600	7_159112200_159112900_4
cg04970839	chr7	1903126	1903128	1903100	1903300	7_2651400_2651600_4
cg20537851	chr7	1970072	1970074	1970000	1970300	7_105723700_105724000_4
cg11643461	chr7	1989549	1989551	1989500	1989700	7_157961907_157962055_4
cg21028671	chr7	1989604	1989606	1989500	1989700	7_157961907_157962055_4
cg10415664	chr7	1989657	1989659	1989500	1989700	7_157961907_157962055_4
cg10030633	chr7	2081519	2081521	2081300	2081700	7_158406100_158406500_4
cg24054668	chr7	2582932	2582934	2582700	2583000	7_47439800_47440100_4
cg06660937	chr7	2582992	2582994	2582700	2583000	7_47439800_47440100_4
cg26984174	chr7	3302747	3302749	3302700	3302900	7_1161500_1161700_4
cg16717192	chr7	4226167	4226169	4226000	4226300	7_131510900_131511200_4
cg22869599	chr7	4235750	4235752	4235500	4235800	7_32518100_32518400_4
cg17692259	chr7	4263476	4263478	4263400	4263600	7_158253303_158253475_4
cg07638249	chr7	4263532	4263534	4263400	4263600	7_158253303_158253475_4
cg05669845	chr7	4263560	4263562	4263400	4263600	7_158253303_158253475_4
cg06362078	chr7	4763244	4763246	4763200	4763400	7_1931000_1931200_4
cg23187255	chr7	4763387	4763389	4763200	4763400	7_1931000_1931200_4
cg09829164	chr7	4879147	4879149	4879000	4879800	7_4204500_4205300_4
cg24620436	chr7	4879274	4879276	4879000	4879800	7_4204500_4205300_4
cg20556639	chr7	4879796	4879798	4879000	4879800	7_4204500_4205300_4
cg00632575	chr7	5500295	5500297	5500200	5500700	7_100745300_100745800_4
cg09554310	chr7	5500531	5500533	5500200	5500700	7_100745300_100745800_4
cg15506826	chr7	5627915	5627917	5627900	5628100	7_76501700_76501900_4
cg09167755	chr7	6126667	6126669	6126500	6126700	7_66158800_66159000_4
cg23344220	chr7	6425978	6425980	6425900	6426100	7_155445700_155445900_4
cg17890233	chr7	6426052	6426054	6425900	6426100	7_155445700_155445900_4
cg27322994	chr7	6529666	6529668	6529300	6531400	7_158957100_158959200_4
cg17734946	chr7	6530615	6530617	6529300	6531400	7_158957100_158959200_4
cg12377745	chr7	6530664	6530666	6529300	6531400	7_158957100_158959200_4
cg25289314	chr7	6530879	6530881	6529300	6531400	7_158957100_158959200_4
cg18863848	chr7	6530934	6530936	6529300	6531400	7_158957100_158959200_4
cg16805150	chr7	6531052	6531054	6529300	6531400	7_158957100_158959200_4
cg01090089	chr7	6531342	6531344	6529300	6531400	7_158957100_158959200_4
cg19023800	chr7	6531356	6531358	6529300	6531400	7_158957100_158959200_4
cg00002934	chr7	6531359	6531361	6529300	6531400	7_158957100_158959200_4
cg03519145	chr7	6539581	6539583	6539500	6539800	7_55482600_55482900_4
cg12902820	chr7	7105290	7105292	7105000	7105300	7_17681100_17681400_4
cg25927822	chr7	8890555	8890557	8890300	8890600	7_154907100_154907400_4
cg11765288	chr7	18496143	18496145	18496000	18496300	7_44665900_44666200_4
cg21433125	chr7	18496162	18496164	18496000	18496300	7_44665900_44666200_4
cg02902366	chr7	18496275	18496277	18496000	18496300	7_44665900_44666200_4
cg23698978	chr7	20799011	20799013	20799000	20799200	7_6847000_6847200_4
cg25588451	chr7	22083419	22083421	22083300	22083600	7_155886600_155886900_4
cg19544459	chr7	22083578	22083580	22083300	22083600	7_155886600_155886900_4
cg18470125	chr7	22823001	22823003	22823000	22823200	7_36095000_36095200_4
cg13679077	chr7	22823027	22823029	22823000	22823200	7_36095000_36095200_4
cg08623948	chr7	23181810	23181812	23181800	23182000	7_5144382_5144525_4
cg25133555	chr7	23181944	23181946	23181800	23182000	7_5144382_5144525_4
cg20530048	chr7	23181998	23182000	23181800	23182000	7_5144382_5144525_4
cg00589520	chr7	23473419	23473421	23473400	23473800	7_815300_815700_4
cg12612420	chr7	23473696	23473698	23473400	23473800	7_815300_815700_4
cg27322103	chr7	23473715	23473717	23473400	23473800	7_815300_815700_4
cg21887345	chr7	23473749	23473751	23473400	23473800	7_815300_815700_4
cg25650349	chr7	23697168	23697170	23696900	23697200	7_27897900_27898200_4
cg25548942	chr7	24905631	24905633	24905500	24905800	7_98384500_98384800_4
cg14188840	chr7	27180778	27180780	27180600	27181200	7_129098400_129099000_4
cg20740028	chr7	28410786	28410788	28410700	28411000	7_140314700_140315000_4
cg00901138	chr7	29289753	29289755	29289500	29289800	7_64998200_64998500_4
cg19816107	chr7	33062326	33062328	33062000	33062800	7_909100_909900_4
cg24031277	chr7	33062723	33062725	33062000	33062800	7_909100_909900_4
cg16785409	chr7	37796289	37796291	37796000	37796300	7_22573400_22573700_4
cg10874881	chr7	39265638	39265640	39265500	39265900	7_38463500_38463900_4
cg06096382	chr7	43112125	43112127	43112000	43112700	7_29563146_29563792_4
cg25803632	chr7	43112228	43112230	43112000	43112700	7_29563146_29563792_4
cg01971676	chr7	43112277	43112279	43112000	43112700	7_29563146_29563792_4
cg05380503	chr7	43112386	43112388	43112000	43112700	7_29563146_29563792_4
cg13298841	chr7	43112421	43112423	43112000	43112700	7_29563146_29563792_4
cg08652532	chr7	43112423	43112425	43112000	43112700	7_29563146_29563792_4
cg21478136	chr7	43112487	43112489	43112000	43112700	7_29563146_29563792_4
cg03004999	chr7	43112525	43112527	43112000	43112700	7_29563146_29563792_4
cg15309393	chr7	43112543	43112545	43112000	43112700	7_29563146_29563792_4
cg08039116	chr7	43112654	43112656	43112000	43112700	7_29563146_29563792_4
cg15970595	chr7	45260016	45260018	45259700	45260200	7_64463901_64464356_4
cg16518614	chr7	45260088	45260090	45259700	45260200	7_64463901_64464356_4
cg27630885	chr7	45260166	45260168	45259700	45260200	7_64463901_64464356_4
cg12555334	chr7	56052596	56052598	56052500	56052900	7_102467200_102467600_4
cg01922095	chr7	56448615	56448617	56448600	56449000	7_55364700_55365100_4
cg15410343	chr7	56448731	56448733	56448600	56449000	7_55364700_55365100_4
cg23975887	chr7	56448810	56448812	56448600	56449000	7_55364700_55365100_4
cg08527172	chr7	63100108	63100110	63100000	63100200	7_46886800_46887000_4
cg14617562	chr7	63926369	63926371	63926300	63926500	7_73769063_73769187_4
cg22695986	chr7	63926436	63926438	63926300	63926500	7_73769063_73769187_4
cg05357107	chr7	64037244	64037246	64037100	64037300	7_1169858_1169927_4
cg24729221	chr7	64037265	64037267	64037100	64037300	7_1169858_1169927_4
cg23849078	chr7	64307462	64307464	64307400	64307700	7_5045100_5045400_4
cg17767741	chr7	64307520	64307522	64307400	64307700	7_5045100_5045400_4
cg01307915	chr7	64307611	64307613	64307400	64307700	7_5045100_5045400_4
cg26606589	chr7	64942703	64942705	64942600	64943100	7_64582500_64583000_4
cg17445765	chr7	64942783	64942785	64942600	64943100	7_64582500_64583000_4
cg06581938	chr7	64942849	64942851	64942600	64943100	7_64582500_64583000_4
cg04033021	chr7	66662691	66662693	66662600	66662800	7_1047600_1047800_4
cg10613962	chr7	66832412	66832414	66832200	66832500	7_5448700_5449000_4
cg24805126	chr7	66920253	66920255	66920100	66920400	7_23897500_23897800_4
cg03895037	chr7	66920268	66920270	66920100	66920400	7_23897500_23897800_4
cg23073879	chr7	71130475	71130477	71130400	71131000	7_135977700_135978300_4
cg13854341	chr7	71130520	71130522	71130400	71131000	7_135977700_135978300_4
cg12127906	chr7	71130755	71130757	71130400	71131000	7_135977700_135978300_4
cg13518390	chr7	71733428	71733430	71733400	71733600	7_156366900_156367100_4
cg10132809	chr7	71733558	71733560	71733400	71733600	7_156366900_156367100_4
cg00248813	chr7	73700949	73700951	73700800	73701000	7_66376200_66376400_4
cg14257191	chr7	75980400	75980402	75980400	75980600	7_4265368_4265568_4
cg21748691	chr7	75980484	75980486	75980400	75980600	7_4265368_4265568_4
cg02407048	chr7	77416816	77416818	77416700	77417300	7_725900_726500_4
cg01324200	chr7	77416833	77416835	77416700	77417300	7_725900_726500_4
cg18750575	chr7	77417039	77417041	77416700	77417300	7_725900_726500_4
cg00888720	chr7	77417245	77417247	77416700	77417300	7_725900_726500_4
cg26158288	chr7	87933736	87933738	87933600	87934000	7_4960300_4960700_4
cg11135469	chr7	87933817	87933819	87933600	87934000	7_4960300_4960700_4
cg05131524	chr7	87933935	87933937	87933600	87934000	7_4960300_4960700_4
cg27139398	chr7	87933949	87933951	87933600	87934000	7_4960300_4960700_4
cg04611407	chr7	91173783	91173785	91173400	91173800	7_124985100_124985500_4
cg09265417	chr7	94665485	94665487	94665400	94665600	7_3809700_3809900_4
cg10759957	chr7	94665534	94665536	94665400	94665600	7_3809700_3809900_4
cg06999014	chr7	94665592	94665594	94665400	94665600	7_3809700_3809900_4
cg19921577	chr7	99106864	99106866	99106600	99106900	7_132145300_132145600_4
cg06688409	chr7	99409527	99409529	99409400	99409800	7_102672700_102673100_4
cg03993374	chr7	99409623	99409625	99409400	99409800	7_102672700_102673100_4
cg05162275	chr7	99505419	99505421	99505300	99506200	7_135171400_135172300_4
cg19962581	chr7	99506062	99506064	99505300	99506200	7_135171400_135172300_4
cg19462228	chr7	99506177	99506179	99505300	99506200	7_135171400_135172300_4
cg17637740	chr7	99506197	99506199	99505300	99506200	7_135171400_135172300_4
cg17052310	chr7	99990937	99990939	99990900	99991100	7_7103569_7103769_4
cg19934686	chr7	99991033	99991035	99990900	99991100	7_7103569_7103769_4
cg06688916	chr7	99997471	99997473	99997300	99997800	7_32318451_32318929_4
cg22531904	chr7	99997652	99997654	99997300	99997800	7_32318451_32318929_4
cg14163444	chr7	99997724	99997726	99997300	99997800	7_32318451_32318929_4
cg04697562	chr7	100178238	100178240	100178200	100178600	7_2353500_2353900_4
cg23115136	chr7	100684135	100684137	100684100	100684700	7_158921000_158921600_4
cg10425772	chr7	100684636	100684638	100684100	100684700	7_158921000_158921600_4
cg04712361	chr7	100856890	100856892	100856700	100856900	7_144720200_144720400_4
cg08451977	chr7	101206543	101206545	101206400	101207000	7_44112400_44113000_4
cg06044108	chr7	101206810	101206812	101206400	101207000	7_44112400_44113000_4
cg12803060	chr7	101206875	101206877	101206400	101207000	7_44112400_44113000_4
cg09543140	chr7	101981299	101981301	101981100	101981300	7_136254200_136254400_4
cg05258123	chr7	102170561	102170563	102170400	102171200	7_151829800_151830600_4
cg10660498	chr7	102170655	102170657	102170400	102171200	7_151829800_151830600_4
cg17148755	chr7	102170708	102170710	102170400	102171200	7_151829800_151830600_4
cg18498598	chr7	102170769	102170771	102170400	102171200	7_151829800_151830600_4
cg02775353	chr7	102170828	102170830	102170400	102171200	7_151829800_151830600_4
cg22152931	chr7	102425000	102425002	102425000	102425200	7_2252200_2252400_4
cg04744624	chr7	108001324	108001326	108001000	108001600	7_64834800_64835400_4
cg00471159	chr7	108001350	108001352	108001000	108001600	7_64834800_64835400_4
cg18994734	chr7	117465071	117465073	117464700	117465100	7_74026300_74026700_4
cg03700622	chr7	117465099	117465101	117464700	117465100	7_74026300_74026700_4
cg22319267	chr7	127035303	127035305	127035300	127035500	7_144667700_144667900_4
cg12012319	chr7	127035473	127035475	127035300	127035500	7_144667700_144667900_4
cg19390244	chr7	132615324	132615326	132615200	132615400	7_1819000_1819200_4
cg02041497	chr7	132615350	132615352	132615200	132615400	7_1819000_1819200_4
cg08604181	chr7	133355431	133355433	133355200	133356100	7_39953200_39954100_4
cg21884372	chr7	142877212	142877214	142877200	142877500	7_603100_603400_4
cg06656105	chr7	142877480	142877482	142877200	142877500	7_603100_603400_4
cg13635184	chr7	149206033	149206035	149205900	149206100	7_157972800_157973000_4
cg21220696	chr7	149277810	149277812	149277800	149278000	7_135728274_135728352_4
cg26920784	chr7	149277871	149277873	149277800	149278000	7_135728274_135728352_4
cg09654509	chr7	149277918	149277920	149277800	149278000	7_135728274_135728352_4
cg18602649	chr7	149277968	149277970	149277800	149278000	7_135728274_135728352_4
cg01233654	chr7	149277977	149277979	149277800	149278000	7_135728274_135728352_4
cg12762733	chr7	150046951	150046953	150046800	150047800	7_44039900_44040900_4
cg07951749	chr7	150047328	150047330	150046800	150047800	7_44039900_44040900_4
cg18386103	chr7	150047507	150047509	150046800	150047800	7_44039900_44040900_4
cg17450930	chr7	150368080	150368082	150368000	150368200	7_5072003_5072011_4
cg17131435	chr7	150368092	150368094	150368000	150368200	7_5072003_5072011_4
cg15304692	chr7	150368127	150368129	150368000	150368200	7_5072003_5072011_4
cg23161505	chr7	150368149	150368151	150368000	150368200	7_5072003_5072011_4
cg22155270	chr7	150368158	150368160	150368000	150368200	7_5072003_5072011_4
cg23129613	chr7	150368165	150368167	150368000	150368200	7_5072003_5072011_4
cg23719549	chr7	151044209	151044211	151044200	151044400	7_139457300_139457500_4
cg24221930	chr7	151955508	151955510	151955400	151955900	7_66845300_66845800_4
cg21207817	chr7	152928074	152928076	152927900	152928200	7_42406600_42406900_4
cg05151803	chr7	155374587	155374589	155374500	155375700	7_158996700_158997900_4
cg01309744	chr7	155374705	155374707	155374500	155375700	7_158996700_158997900_4
cg02344820	chr7	155374815	155374817	155374500	155375700	7_158996700_158997900_4
cg00731185	chr7	155375006	155375008	155374500	155375700	7_158996700_158997900_4
cg09970120	chr7	155375148	155375150	155374500	155375700	7_158996700_158997900_4
cg25859141	chr7	155375542	155375544	155374500	155375700	7_158996700_158997900_4
cg01987393	chr7	155847842	155847844	155847800	155848200	7_51471492_51471887_4
cg17941933	chr7	155847904	155847906	155847800	155848200	7_51471492_51471887_4
cg15836427	chr7	155847923	155847925	155847800	155848200	7_51471492_51471887_4
cg15992648	chr7	155848089	155848091	155847800	155848200	7_51471492_51471887_4
cg22299509	chr7	155951645	155951647	155951600	155951800	7_143008051_143008139_4
cg23697406	chr7	155951664	155951666	155951600	155951800	7_143008051_143008139_4
cg06868572	chr7	156018276	156018278	156018100	156018300	7_107843155_107843355_4
cg03469683	chr7	157291932	157291934	157291600	157292200	7_156365100_156365700_4
cg05047908	chr7	157292114	157292116	157291600	157292200	7_156365100_156365700_4
cg01310920	chr7	157619935	157619937	157619900	157620100	7_4268400_4268600_4
cg25322489	chr7	157620001	157620003	157619900	157620100	7_4268400_4268600_4
cg09565159	chr7	157620046	157620048	157619900	157620100	7_4268400_4268600_4
cg06313349	chr7	157701731	157701733	157701400	157702300	7_149787300_149788200_4
cg22824674	chr7	157702143	157702145	157701400	157702300	7_149787300_149788200_4
cg17980184	chr7	157702187	157702189	157701400	157702300	7_149787300_149788200_4
cg12138780	chr7	157721591	157721593	157721400	157721600	7_100687200_100687400_4
cg10249637	chr7	157862743	157862745	157862500	157862800	7_5064500_5064800_4
cg08041408	chr7	157897916	157897918	157897900	157898100	7_31400_31600_4
cg14189678	chr7	157897964	157897966	157897900	157898100	7_31400_31600_4
cg00501869	chr7	157898039	157898041	157897900	157898100	7_31400_31600_4
cg20583615	chr7	157898076	157898078	157897900	157898100	7_31400_31600_4
cg06892796	chr7	158343619	158343621	158343500	158343700	7_4833600_4833800_4
cg27057461	chr7	158343686	158343688	158343500	158343700	7_4833600_4833800_4
cg12641240	chr8	688329	688331	688300	688500	8_46617578_46617778_4
cg21853250	chr8	731211	731213	731200	731400	8_143553145_143553327_4
cg07228441	chr8	731214	731216	731200	731400	8_143553145_143553327_4
cg20048125	chr8	731230	731232	731200	731400	8_143553145_143553327_4
cg03134551	chr8	731290	731292	731200	731400	8_143553145_143553327_4
cg13442586	chr8	731346	731348	731200	731400	8_143553145_143553327_4
cg20672744	chr8	731351	731353	731200	731400	8_143553145_143553327_4
cg13974084	chr8	731353	731355	731200	731400	8_143553145_143553327_4
cg02095946	chr8	1449746	1449748	1449700	1449900	8_1809791_1809858_4
cg05413325	chr8	1449769	1449771	1449700	1449900	8_1809791_1809858_4
cg01518225	chr8	1483141	1483143	1483100	1483500	8_747300_747700_4
cg17937101	chr8	1816899	1816901	1816800	1817000	8_144530419_144530591_4
cg20113820	chr8	1816907	1816909	1816800	1817000	8_144530419_144530591_4
cg17220632	chr8	1848262	1848264	1848200	1848400	8_1877800_1878000_4
cg22511775	chr8	1848339	1848341	1848200	1848400	8_1877800_1878000_4
cg04804094	chr8	1930924	1930926	1930600	1931500	8_1858800_1859700_4
cg09915232	chr8	1931113	1931115	1930600	1931500	8_1858800_1859700_4
cg09126794	chr8	1931384	1931386	1930600	1931500	8_1858800_1859700_4
cg00639143	chr8	1931472	1931474	1930600	1931500	8_1858800_1859700_4
cg04909834	chr8	1944249	1944251	1944200	1944400	8_143251100_143251300_4
cg08132734	chr8	4125014	4125016	4124900	4125100	8_139789800_139790000_4
cg05941911	chr8	4125076	4125078	4124900	4125100	8_139789800_139790000_4
cg17642576	chr8	6567204	6567206	6567200	6567400	8_1392300_1392500_4
cg06342110	chr8	6708428	6708430	6708400	6709600	8_144109100_144110300_4
cg17513219	chr8	6708442	6708444	6708400	6709600	8_144109100_144110300_4
cg18375201	chr8	6708653	6708655	6708400	6709600	8_144109100_144110300_4
cg01233425	chr8	6708800	6708802	6708400	6709600	8_144109100_144110300_4
cg10045955	chr8	6709135	6709137	6708400	6709600	8_144109100_144110300_4
cg04251194	chr8	6805441	6805443	6805300	6805500	8_54283100_54283300_4
cg14176139	chr8	9110291	9110293	9110100	9110800	8_17699400_17700100_4
cg01749436	chr8	9898667	9898669	9898500	9898700	8_141060700_141060900_4
cg21701351	chr8	11517263	11517265	11517100	11517300	8_37792600_37792800_4
cg26155673	chr8	12194592	12194594	12194200	12194600	8_141391300_141391700_4
cg26442238	chr8	12194597	12194599	12194200	12194600	8_141391300_141391700_4
cg13568946	chr8	12659020	12659022	12658500	12659800	8_143278300_143279600_4
cg00769240	chr8	12659570	12659572	12658500	12659800	8_143278300_143279600_4
cg18324518	chr8	12659711	12659713	12658500	12659800	8_143278300_143279600_4
cg16099871	chr8	13438673	13438675	13438600	13438800	8_1012800_1013000_4
cg14690197	chr8	22598907	22598909	22598900	22599500	8_143420400_143421000_4
cg08578216	chr8	22877964	22877966	22877900	22878100	8_86088600_86088800_4
cg01031400	chr8	23163999	23164001	23163900	23164200	8_143549600_143549900_4
cg11947493	chr8	23164001	23164003	23163900	23164200	8_143549600_143549900_4
cg22783363	chr8	23164039	23164041	23163900	23164200	8_143549600_143549900_4
cg04134048	chr8	23164096	23164098	23163900	23164200	8_143549600_143549900_4
cg15244327	chr8	23164176	23164178	23163900	23164200	8_143549600_143549900_4
cg26558761	chr8	23259694	23259696	23259600	23259800	8_1706600_1706800_4
cg02002551	chr8	24915364	24915366	24915300	24915800	8_142670182_142670600_4
cg12026749	chr8	24915546	24915548	24915300	24915800	8_142670182_142670600_4
cg01583969	chr8	24915634	24915636	24915300	24915800	8_142670182_142670600_4
cg03012544	chr8	24915754	24915756	24915300	24915800	8_142670182_142670600_4
cg13815930	chr8	27311362	27311364	27311300	27311800	8_22275127_22275564_4
cg06691810	chr8	27311365	27311367	27311300	27311800	8_22275127_22275564_4
cg02626909	chr8	27311392	27311394	27311300	27311800	8_22275127_22275564_4
cg11942511	chr8	27311462	27311464	27311300	27311800	8_22275127_22275564_4
cg03940815	chr8	27311480	27311482	27311300	27311800	8_22275127_22275564_4
cg21299372	chr8	27311489	27311491	27311300	27311800	8_22275127_22275564_4
cg23725592	chr8	27311549	27311551	27311300	27311800	8_22275127_22275564_4
cg16350314	chr8	27311563	27311565	27311300	27311800	8_22275127_22275564_4
cg07747343	chr8	27311644	27311646	27311300	27311800	8_22275127_22275564_4
cg16321307	chr8	27311708	27311710	27311300	27311800	8_22275127_22275564_4
cg21443261	chr8	27311738	27311740	27311300	27311800	8_22275127_22275564_4
cg13620439	chr8	27604995	27604997	27604700	27605100	8_141492200_141492600_4
cg12057179	chr8	27911066	27911068	27910800	27911100	8_27912300_27912600_4
cg02147775	chr8	27936717	27936719	27936700	27936900	8_97827800_97828000_4
cg25738182	chr8	28093095	28093097	28093000	28093900	8_1416700_1417600_4
cg22487209	chr8	28093107	28093109	28093000	28093900	8_1416700_1417600_4
cg17572663	chr8	28093117	28093119	28093000	28093900	8_1416700_1417600_4
cg22150012	chr8	28093154	28093156	28093000	28093900	8_1416700_1417600_4
cg18249244	chr8	28093207	28093209	28093000	28093900	8_1416700_1417600_4
cg05621091	chr8	28093283	28093285	28093000	28093900	8_1416700_1417600_4
cg05026033	chr8	28093454	28093456	28093000	28093900	8_1416700_1417600_4
cg13922418	chr8	29057814	29057816	29057600	29058000	8_143632500_143632900_4
cg10742719	chr8	29999148	29999150	29998900	29999500	8_139246500_139247100_4
cg20237264	chr8	30381218	30381220	30380900	30381300	8_22037100_22037500_4
cg25195968	chr8	37612647	37612649	37612600	37612800	8_19015300_19015500_4
cg22280148	chr8	37703813	37703815	37703800	37704100	8_29296100_29296400_4
cg01150297	chr8	37736732	37736734	37736700	37737000	8_143577712_143577988_4
cg25659464	chr8	37736861	37736863	37736700	37737000	8_143577712_143577988_4
cg09258813	chr8	37965890	37965892	37965800	37966400	8_1816200_1816800_4
cg17619823	chr8	37965956	37965958	37965800	37966400	8_1816200_1816800_4
cg14489594	chr8	38466325	38466327	38466300	38466800	8_143553854_143554293_4
cg07035164	chr8	38466361	38466363	38466300	38466800	8_143553854_143554293_4
cg02639993	chr8	38466505	38466507	38466300	38466800	8_143553854_143554293_4
cg17170188	chr8	38466774	38466776	38466300	38466800	8_143553854_143554293_4
cg18358871	chr8	41690299	41690301	41690200	41690400	8_143317100_143317300_4
cg10470489	chr8	41828805	41828807	41828800	41829000	8_62864082_62864204_4
cg11207534	chr8	41828919	41828921	41828800	41829000	8_62864082_62864204_4
cg16129172	chr8	41828948	41828950	41828800	41829000	8_62864082_62864204_4
cg06815361	chr8	42804833	42804835	42804800	42805400	8_102585100_102585700_4
cg14836477	chr8	46260099	46260101	46259800	46260100	8_271900_272200_4
cg14618803	chr8	47180177	47180179	47180100	47180300	8_143934740_143934790_4
cg03509771	chr8	47180240	47180242	47180100	47180300	8_143934740_143934790_4
cg14938360	chr8	48422459	48422461	48422400	48422600	8_47763349_47763494_4
cg00726029	chr8	48422517	48422519	48422400	48422600	8_47763349_47763494_4
cg19886701	chr8	48422567	48422569	48422400	48422600	8_47763349_47763494_4
cg04013650	chr8	54559114	54559116	54559100	54559300	8_60693100_60693300_4
cg06463424	chr8	54559137	54559139	54559100	54559300	8_60693100_60693300_4
cg22732815	chr8	61029327	61029329	61029200	61029400	8_71667900_71668100_4
cg23602533	chr8	63085604	63085606	63085500	63085900	8_57279942_57280325_4
cg13806106	chr8	63085668	63085670	63085500	63085900	8_57279942_57280325_4
cg20540566	chr8	63085767	63085769	63085500	63085900	8_57279942_57280325_4
cg21860285	chr8	67746707	67746709	67746700	67746900	8_27480700_27480900_4
cg17079431	chr8	67746867	67746869	67746700	67746900	8_27480700_27480900_4
cg04249769	chr8	79768663	79768665	79768400	79769300	8_143289000_143289900_4
cg03248032	chr8	79768727	79768729	79768400	79769300	8_143289000_143289900_4
cg19594822	chr8	79768830	79768832	79768400	79769300	8_143289000_143289900_4
cg24785532	chr8	79768977	79768979	79768400	79769300	8_143289000_143289900_4
cg18402546	chr8	79769228	79769230	79768400	79769300	8_143289000_143289900_4
cg12030370	chr8	79787341	79787343	79787300	79787500	8_39940100_39940300_4
cg22642178	chr8	82192440	82192442	82192200	82192600	8_134464700_134465100_4
cg26024202	chr8	91869781	91869783	91869600	91869800	8_143320955_143320993_4
cg08789741	chr8	91869796	91869798	91869600	91869800	8_143320955_143320993_4
cg16478541	chr8	93769072	93769074	93769000	93769200	8_11862691_11862891_4
cg18027810	chr8	93769158	93769160	93769000	93769200	8_11862691_11862891_4
cg06436510	chr8	94553994	94553996	94553800	94554100	8_47739200_47739500_4
cg03974098	chr8	94554056	94554058	94553800	94554100	8_47739200_47739500_4
cg18214379	chr8	96160251	96160253	96160100	96160300	8_27479600_27479800_4
cg03588039	chr8	98170212	98170214	98170200	98170500	8_143197100_143197400_4
cg11956930	chr8	98170261	98170263	98170200	98170500	8_143197100_143197400_4
cg07604566	chr8	98170438	98170440	98170200	98170500	8_143197100_143197400_4
cg02173067	chr8	110202754	110202756	110202400	110202900	8_92369700_92370200_4
cg03615269	chr8	115667602	115667604	115667600	115667800	8_2974500_2974700_4
cg16821992	chr8	115667707	115667709	115667600	115667800	8_2974500_2974700_4
cg12396523	chr8	115667899	115667901	115667800	115668800	8_649500_650489_4
cg25379763	chr8	115668115	115668117	115667800	115668800	8_649500_650489_4
cg05998283	chr8	115668118	115668120	115667800	115668800	8_649500_650489_4
cg04804736	chr8	115668166	115668168	115667800	115668800	8_649500_650489_4
cg04829863	chr8	115668408	115668410	115667800	115668800	8_649500_650489_4
cg06625233	chr8	115668597	115668599	115667800	115668800	8_649500_650489_4
cg09404551	chr8	120124711	120124713	120124400	120125300	8_2127100_2128000_4
cg04242021	chr8	120125048	120125050	120124400	120125300	8_2127100_2128000_4
cg27120931	chr8	120125136	120125138	120124400	120125300	8_2127100_2128000_4
cg23196831	chr8	120125297	120125299	120124400	120125300	8_2127100_2128000_4
cg23586322	chr8	120125992	120125994	120125900	120126100	8_1203300_1203500_4
cg23281803	chr8	120126077	120126079	120125900	120126100	8_1203300_1203500_4
cg11749792	chr8	123717850	123717852	123717700	123718000	8_2733675_2733881_4
cg20181543	chr8	123717928	123717930	123717700	123718000	8_2733675_2733881_4
cg25825810	chr8	123717984	123717986	123717700	123718000	8_2733675_2733881_4
cg08126790	chr8	124840167	124840169	124839600	124840400	8_103124700_103125500_4
cg10542266	chr8	124881358	124881360	124881200	124881400	8_2072600_2072800_4
cg26005477	chr8	125091325	125091327	125091300	125091500	8_266577_266704_4
cg20379012	chr8	125091438	125091440	125091300	125091500	8_266577_266704_4
cg04541617	chr8	125091496	125091498	125091300	125091500	8_266577_266704_4
cg22904815	chr8	134831141	134831143	134830900	134831200	8_6258500_6258800_4
cg01677619	chr8	140265182	140265184	140265100	140265300	8_1560600_1560800_4
cg14827056	chr8	140540439	140540441	140540300	140540700	8_1070700_1071100_4
cg20929244	chr8	141029848	141029850	141029800	141030000	8_13608400_13608600_4
cg04497154	chr8	141084600	141084602	141084500	141084700	8_6261000_6261200_4
cg09914555	chr8	141084689	141084691	141084500	141084700	8_6261000_6261200_4
cg26150447	chr8	141177023	141177025	141177000	141177200	8_140349574_140349688_4
cg09256556	chr8	141177100	141177102	141177000	141177200	8_140349574_140349688_4
cg13090007	chr8	141900231	141900233	141900100	141900700	8_54174400_54175000_4
cg14559725	chr8	141900407	141900409	141900100	141900700	8_54174400_54175000_4
cg01514356	chr8	141900491	141900493	141900100	141900700	8_54174400_54175000_4
cg20384387	chr8	142136330	142136332	142136200	142136400	8_16670300_16670500_4
cg02246640	chr8	142249959	142249961	142249800	142250000	8_11394000_11394200_4
cg26703989	chr8	142378412	142378414	142378400	142378600	8_1235400_1235600_4
cg01034973	chr8	142378546	142378548	142378400	142378600	8_1235400_1235600_4
cg12793285	chr8	142448267	142448269	142448200	142449900	8_57142300_57144000_4
cg06867361	chr8	142448344	142448346	142448200	142449900	8_57142300_57144000_4
cg04118831	chr8	142448459	142448461	142448200	142449900	8_57142300_57144000_4
cg08897637	chr8	142449284	142449286	142448200	142449900	8_57142300_57144000_4
cg23906459	chr8	142449318	142449320	142448200	142449900	8_57142300_57144000_4
cg16296826	chr8	142449387	142449389	142448200	142449900	8_57142300_57144000_4
cg06166932	chr8	142449438	142449440	142448200	142449900	8_57142300_57144000_4
cg04191530	chr8	142449484	142449486	142448200	142449900	8_57142300_57144000_4
cg20146569	chr8	143123145	143123147	143123000	143123200	8_142590100_142590300_4
cg00831710	chr8	143159527	143159529	143159300	143160000	8_43276800_43277500_4
cg10821845	chr8	143159686	143159688	143159300	143160000	8_43276800_43277500_4
cg09528449	chr8	143159702	143159704	143159300	143160000	8_43276800_43277500_4
cg23484951	chr8	143159989	143159991	143159300	143160000	8_43276800_43277500_4
cg19412258	chr8	143249823	143249825	143249800	143251000	8_1372800_1374000_4
cg17528127	chr8	143250304	143250306	143249800	143251000	8_1372800_1374000_4
cg26873254	chr8	143250355	143250357	143249800	143251000	8_1372800_1374000_4
cg06422464	chr8	143250474	143250476	143249800	143251000	8_1372800_1374000_4
cg18362989	chr8	143250985	143250987	143249800	143251000	8_1372800_1374000_4
cg21551210	chr8	143250991	143250993	143249800	143251000	8_1372800_1374000_4
cg17879709	chr8	143610019	143610021	143610000	143610200	8_73370576_73370631_4
cg14837817	chr8	143610082	143610084	143610000	143610200	8_73370576_73370631_4
cg15555727	chr8	143610097	143610099	143610000	143610200	8_73370576_73370631_4
cg03377065	chr8	143647034	143647036	143647000	143647200	8_128096400_128096600_4
cg20000220	chr8	143718826	143718828	143718800	143719100	8_144108001_144108234_4
cg05626536	chr8	143718917	143718919	143718800	143719100	8_144108001_144108234_4
cg15309480	chr8	143718993	143718995	143718800	143719100	8_144108001_144108234_4
cg06344474	chr8	143719052	143719054	143718800	143719100	8_144108001_144108234_4
cg11474468	chr8	143866132	143866134	143866100	143866300	8_1350234_1350434_4
cg10433678	chr8	143868854	143868856	143868800	143869000	8_144730597_144730640_4
cg04146962	chr8	143868884	143868886	143868800	143869000	8_144730597_144730640_4
cg26138480	chr8	143868994	143868996	143868800	143869000	8_144730597_144730640_4
cg25372841	chr8	144450070	144450072	144449400	144450700	8_48514000_48515300_4
cg02576440	chr8	144450328	144450330	144449400	144450700	8_48514000_48515300_4
cg22912214	chr8	144450473	144450475	144449400	144450700	8_48514000_48515300_4
cg21042749	chr8	144450649	144450651	144449400	144450700	8_48514000_48515300_4
cg20563971	chr8	144675859	144675861	144675800	144676000	8_143205800_143206000_4
cg16823945	chr8	144825795	144825797	144825600	144826900	8_57259400_57260700_4
cg16901014	chr8	144826037	144826039	144825600	144826900	8_57259400_57260700_4
cg01319235	chr8	144826312	144826314	144825600	144826900	8_57259400_57260700_4
cg23761161	chr8	144826583	144826585	144825600	144826900	8_57259400_57260700_4
cg02696450	chr9	15018410	15018412	15018300	15018500	9_129614500_129614700_4
cg14643264	chr9	27408243	27408245	27408000	27408400	9_33111600_33112000_4
cg22246787	chr9	29826563	29826565	29826500	29826700	9_136364485_136364623_4
cg13722999	chr9	29826640	29826642	29826500	29826700	9_136364485_136364623_4
cg02335921	chr9	35559929	35559931	35559700	35560100	9_34255000_34255400_4
cg14169823	chr9	35560089	35560091	35559700	35560100	9_34255000_34255400_4
cg13516820	chr9	37036496	37036498	37036200	37036900	9_138147600_138148300_4
cg14066751	chr9	37036814	37036816	37036200	37036900	9_138147600_138148300_4
cg06319522	chr9	37428533	37428535	37428500	37428700	9_2933000_2933200_4
cg23200503	chr9	37428638	37428640	37428500	37428700	9_2933000_2933200_4
cg04652605	chr9	37650035	37650037	37650000	37650500	9_133419000_133419500_4
cg12289996	chr9	37650191	37650193	37650000	37650500	9_133419000_133419500_4
cg14179065	chr9	69067385	69067387	69067200	69067400	9_137781100_137781300_4
cg00959431	chr9	77023200	77023202	77023000	77023900	9_133759200_133760100_4
cg14241138	chr9	79573477	79573479	79573300	79573800	9_6716100_6716600_4
cg17349081	chr9	79573643	79573645	79573300	79573800	9_6716100_6716600_4
cg03275961	chr9	87771413	87771415	87771300	87771800	9_19103200_19103700_4
cg21168489	chr9	87771466	87771468	87771300	87771800	9_19103200_19103700_4
cg18403283	chr9	92679931	92679933	92679900	92680100	9_122551700_122551900_4
cg12695819	chr9	94374484	94374486	94374300	94376200	9_42851200_42853100_4
cg20794750	chr9	94374524	94374526	94374300	94376200	9_42851200_42853100_4
cg03068646	chr9	94374646	94374648	94374300	94376200	9_42851200_42853100_4
cg23262361	chr9	94375287	94375289	94374300	94376200	9_42851200_42853100_4
cg00638945	chr9	95504360	95504362	95504200	95504600	9_469000_469400_4
cg13456470	chr9	95504483	95504485	95504200	95504600	9_469000_469400_4
cg11258630	chr9	96094926	96094928	96094800	96095100	9_136688600_136688900_4
cg02608206	chr9	99906333	99906335	99906200	99906400	9_216000_216200_4
cg13349030	chr9	99906366	99906368	99906200	99906400	9_216000_216200_4
cg13140220	chr9	107752031	107752033	107752000	107752400	9_130710500_130710900_4
cg10902504	chr9	113501301	113501303	113501300	113501500	9_137348900_137349100_4
cg01302240	chr9	113501388	113501390	113501300	113501500	9_137348900_137349100_4
cg23522245	chr9	113508189	113508191	113508000	113508600	9_121594200_121594800_4
cg02700878	chr9	123326887	123326889	123326500	123326900	9_93934200_93934600_4
cg11634921	chr9	123971445	123971447	123971400	123971600	9_89246900_89247100_4
cg09984882	chr9	124015256	124015258	124015000	124015500	9_138220600_138221100_4
cg13492692	chr9	124015393	124015395	124015000	124015500	9_138220600_138221100_4
cg05199744	chr9	124257427	124257429	124257300	124257900	9_87859100_87859700_4
cg21468416	chr9	124257634	124257636	124257300	124257900	9_87859100_87859700_4
cg14196208	chr9	124257830	124257832	124257300	124257900	9_87859100_87859700_4
cg13481271	chr9	124899497	124899499	124899300	124900100	9_134420800_134421600_4
cg08939463	chr9	126723929	126723931	126723500	126724000	9_41357800_41358300_4
cg23414805	chr9	126753142	126753144	126753000	126753400	9_81395800_81396200_4
cg04955051	chr9	127724060	127724062	127723700	127724200	9_120841800_120842300_4
cg09092161	chr9	127877459	127877461	127877400	127877800	9_128192855_128193158_4
cg13615030	chr9	127877503	127877505	127877400	127877800	9_128192855_128193158_4
cg03114206	chr9	127877736	127877738	127877400	127877800	9_128192855_128193158_4
cg04621255	chr9	128819118	128819120	128818800	128820200	9_63812800_63814200_4
cg08268186	chr9	128820060	128820062	128818800	128820200	9_63812800_63814200_4
cg14284424	chr9	129436987	129436989	129436900	129437300	9_137279503_137279821_4
cg25989624	chr9	129437283	129437285	129436900	129437300	9_137279503_137279821_4
cg00614345	chr9	129489066	129489068	129489000	129489200	9_98988718_98988918_4
cg11896884	chr9	129625039	129625041	129624600	129625600	9_136200100_136201100_4
cg14641472	chr9	129625191	129625193	129624600	129625600	9_136200100_136201100_4
cg15474660	chr9	129625259	129625261	129624600	129625600	9_136200100_136201100_4
cg01781662	chr9	129625525	129625527	129624600	129625600	9_136200100_136201100_4
cg17513342	chr9	131812798	131812800	131812600	131812800	9_113793200_113793400_4
cg14502963	chr9	132517869	132517871	132517800	132518000	9_132742700_132742900_4
cg10044658	chr9	133236701	133236703	133236300	133236900	9_14515600_14516200_4
cg14651705	chr9	133359158	133359160	133358800	133359300	9_137189600_137190100_4
cg20024345	chr9	133442108	133442110	133441700	133442200	9_115591500_115592000_4
cg14384303	chr9	134294839	134294841	134294800	134295000	9_6707100_6707300_4
cg11287725	chr9	134323888	134323890	134323800	134324000	9_124331500_124331700_4
cg14118666	chr9	135185329	135185331	135185300	135185500	9_134593500_134593700_4
cg14048686	chr9	135412663	135412665	135412300	135413500	9_88006500_88007700_4
cg19499985	chr9	135412836	135412838	135412300	135413500	9_88006500_88007700_4
cg13705894	chr9	135413491	135413493	135412300	135413500	9_88006500_88007700_4
cg11836817	chr9	135549270	135549272	135549000	135549300	9_117852000_117852300_4
cg06677048	chr9	135792246	135792248	135792200	135792400	9_133963300_133963500_4
cg14452816	chr9	135948097	135948099	135947800	135948200	9_137150300_137150700_4
cg02538891	chr9	136654973	136654975	136654900	136655100	9_129198100_129198300_4
cg14494421	chr9	136742163	136742165	136742100	136742300	9_122628800_122629000_4
cg05337637	chr9	137216735	137216737	137216200	137218500	9_63814700_63817000_4
cg23155805	chr9	137217538	137217540	137216200	137218500	9_63814700_63817000_4
cg14650116	chr9	137218488	137218490	137216200	137218500	9_63814700_63817000_4
cg11908761	chr9	138011813	138011815	138011700	138012100	9_133957078_133957400_4
cg17094363	chr1	1130483	1130485	1130100	1130500	1_216485600_216486000_5
cg00086243	chr1	1207024	1207026	1206900	1208600	1_143652900_143654600_5
cg02709725	chr1	1207236	1207238	1206900	1208600	1_143652900_143654600_5
cg10583942	chr1	1207511	1207513	1206900	1208600	1_143652900_143654600_5
cg07119157	chr1	1207551	1207553	1206900	1208600	1_143652900_143654600_5
cg19092396	chr1	1208370	1208372	1206900	1208600	1_143652900_143654600_5
cg13850380	chr1	1539762	1539764	1539200	1539800	1_1289900_1290500_5
cg24086442	chr1	1752871	1752873	1752700	1752900	1_24154300_24154500_5
cg03771099	chr1	1986471	1986473	1986200	1986500	1_16900900_16901200_5
cg14723606	chr1	2011074	2011076	2011000	2011200	1_93850844_93851044_5
cg27587033	chr1	2074592	2074594	2074200	2074700	1_161459100_161459600_5
cg14163740	chr1	2074699	2074701	2074200	2074700	1_161459100_161459600_5
cg01073918	chr1	2183816	2183818	2183500	2184200	1_16889600_16890300_5
cg19049167	chr1	2184024	2184026	2183500	2184200	1_16889600_16890300_5
cg26867721	chr1	2184068	2184070	2183500	2184200	1_16889600_16890300_5
cg09263990	chr1	2184181	2184183	2183500	2184200	1_16889600_16890300_5
cg03827836	chr1	2322687	2322689	2322600	2323300	1_1067500_1068200_5
cg04156483	chr1	2322759	2322761	2322600	2323300	1_1067500_1068200_5
cg22708961	chr1	2322805	2322807	2322600	2323300	1_1067500_1068200_5
cg12936238	chr1	2323142	2323144	2322600	2323300	1_1067500_1068200_5
cg21274363	chr1	2630356	2630358	2630200	2630500	1_145823400_145823700_5
cg01582458	chr1	2823199	2823201	2823100	2823300	1_52002000_52002200_5
cg20849957	chr1	2904429	2904431	2904300	2904500	1_2927700_2927900_5
cg17941579	chr1	3013029	3013031	3012900	3013100	1_10814700_10814900_5
cg03846767	chr1	3690727	3690729	3690700	3690900	1_9071562_9071725_5
cg24878868	chr1	3690836	3690838	3690700	3690900	1_9071562_9071725_5
cg26208930	chr1	3690860	3690862	3690700	3690900	1_9071562_9071725_5
cg02693688	chr1	3901518	3901520	3901300	3902000	1_71046000_71046700_5
cg11005513	chr1	4174959	4174961	4174800	4175100	1_10394800_10395100_5
cg25834322	chr1	4594514	4594516	4594500	4594700	1_246768400_246768600_5
cg12430137	chr1	5494629	5494631	5494000	5494700	1_109760800_109761500_5
cg24055800	chr1	6063993	6063995	6063800	6064000	1_3825400_3825600_5
cg00833822	chr1	6455519	6455521	6455500	6455800	1_11501439_11501655_5
cg09809932	chr1	6455536	6455538	6455500	6455800	1_11501439_11501655_5
cg26419880	chr1	6455563	6455565	6455500	6455800	1_11501439_11501655_5
cg12143651	chr1	6455687	6455689	6455500	6455800	1_11501439_11501655_5
cg11027230	chr1	6628304	6628306	6628000	6628400	1_15482200_15482600_5
cg05423827	chr1	7044201	7044203	7044200	7044400	1_2104200_2104400_5
cg01173814	chr1	8702250	8702252	8702100	8702400	1_180248000_180248300_5
cg00777737	chr1	8702306	8702308	8702100	8702400	1_180248000_180248300_5
cg25164357	chr1	9211545	9211547	9211500	9211700	1_22180800_22181000_5
cg09355820	chr1	10032178	10032180	10031600	10032600	1_157278600_157279600_5
cg08151470	chr1	10032240	10032242	10031600	10032600	1_157278600_157279600_5
cg04038241	chr1	10032570	10032572	10031600	10032600	1_157278600_157279600_5
cg07177917	chr1	10664432	10664434	10664300	10664900	1_18703000_18703600_5
cg18435880	chr1	11099955	11099957	11099900	11100200	1_109712039_109712298_5
cg24726995	chr1	11099975	11099977	11099900	11100200	1_109712039_109712298_5
cg11539038	chr1	11100015	11100017	11099900	11100200	1_109712039_109712298_5
cg23668379	chr1	11100035	11100037	11099900	11100200	1_109712039_109712298_5
cg00155504	chr1	11100055	11100057	11099900	11100200	1_109712039_109712298_5
cg04440027	chr1	11100073	11100075	11099900	11100200	1_109712039_109712298_5
cg15139248	chr1	11100096	11100098	11099900	11100200	1_109712039_109712298_5
cg03617456	chr1	11100147	11100149	11099900	11100200	1_109712039_109712298_5
cg22969829	chr1	11100185	11100187	11099900	11100200	1_109712039_109712298_5
cg26229593	chr1	11272518	11272520	11272500	11272700	1_15437500_15437700_5
cg16426782	chr1	11272696	11272698	11272500	11272700	1_15437500_15437700_5
cg15870066	chr1	11910671	11910673	11910200	11911200	1_75126600_75127600_5
cg13102250	chr1	11910848	11910850	11910200	11911200	1_75126600_75127600_5
cg10034750	chr1	12109428	12109430	12109300	12109500	1_4768500_4768700_5
cg05774892	chr1	12249816	12249818	12249500	12250000	1_119674800_119675300_5
cg11217193	chr1	12478285	12478287	12477800	12478500	1_16677900_16678600_5
cg14884895	chr1	12478294	12478296	12477800	12478500	1_16677900_16678600_5
cg10622644	chr1	12478399	12478401	12477800	12478500	1_16677900_16678600_5
cg04608253	chr1	12478456	12478458	12477800	12478500	1_16677900_16678600_5
cg13466988	chr1	12478485	12478487	12477800	12478500	1_16677900_16678600_5
cg05082240	chr1	13816464	13816466	13815900	13816500	1_7420100_7420700_5
cg14202768	chr1	15617102	15617104	15617100	15617400	1_146049323_146049611_5
cg17965764	chr1	15617156	15617158	15617100	15617400	1_146049323_146049611_5
cg11698465	chr1	15617218	15617220	15617100	15617400	1_146049323_146049611_5
cg10985026	chr1	15945546	15945548	15945400	15946000	1_9267000_9267600_5
cg15322513	chr1	17707228	17707230	17706900	17707500	1_18575700_18576300_5
cg22527425	chr1	20718259	20718261	20718200	20718600	1_143654685_143655028_5
cg05356564	chr1	20718276	20718278	20718200	20718600	1_143654685_143655028_5
cg18486150	chr1	20718380	20718382	20718200	20718600	1_143654685_143655028_5
cg05129477	chr1	20718451	20718453	20718200	20718600	1_143654685_143655028_5
cg12636432	chr1	21514263	21514265	21514000	21514300	1_226886300_226886600_5
cg11285442	chr1	21626846	21626848	21626700	21626900	1_17075600_17075800_5
cg15399009	chr1	22154426	22154428	22154400	22154700	1_150538000_150538300_5
cg15061159	chr1	22545093	22545095	22544900	22545300	1_143679980_143680332_5
cg20459138	chr1	22545218	22545220	22544900	22545300	1_143679980_143680332_5
cg16695469	chr1	23635168	23635170	23635100	23635300	1_851900_852100_5
cg20254273	chr1	23635225	23635227	23635100	23635300	1_851900_852100_5
cg03982763	chr1	23692505	23692507	23692300	23692900	1_85197600_85198200_5
cg07291005	chr1	23799703	23799705	23799600	23800200	1_161379000_161379600_5
cg25549791	chr1	23799739	23799741	23799600	23800200	1_161379000_161379600_5
cg10498717	chr1	23800150	23800152	23799600	23800200	1_161379000_161379600_5
cg26991199	chr1	23980662	23980664	23980600	23981100	1_20588600_20589100_5
cg16924704	chr1	23980772	23980774	23980600	23981100	1_20588600_20589100_5
cg04021497	chr1	23980800	23980802	23980600	23981100	1_20588600_20589100_5
cg03944843	chr1	23980938	23980940	23980600	23981100	1_20588600_20589100_5
cg26856289	chr1	23981025	23981027	23980600	23981100	1_20588600_20589100_5
cg22499893	chr1	23981044	23981046	23980600	23981100	1_20588600_20589100_5
cg22926874	chr1	24555592	24555594	24555400	24555900	1_37690700_37691200_5
cg21859019	chr1	24555661	24555663	24555400	24555900	1_37690700_37691200_5
cg04095045	chr1	24555707	24555709	24555400	24555900	1_37690700_37691200_5
cg20263885	chr1	24555715	24555717	24555400	24555900	1_37690700_37691200_5
cg11952735	chr1	24555855	24555857	24555400	24555900	1_37690700_37691200_5
cg05446908	chr1	24730552	24730554	24730500	24730700	1_227447699_227447899_5
cg05719579	chr1	25684048	25684050	25683900	25684100	1_230111100_230111300_5
cg13876650	chr1	25819513	25819515	25819500	25819700	1_629020_629220_5
cg03414631	chr1	25819661	25819663	25819500	25819700	1_629020_629220_5
cg24532665	chr1	25819699	25819701	25819500	25819700	1_629020_629220_5
cg00017970	chr1	26161245	26161247	26161200	26161700	1_75125226_75125669_5
cg11418559	chr1	26161436	26161438	26161200	26161700	1_75125226_75125669_5
cg01568347	chr1	26161561	26161563	26161200	26161700	1_75125226_75125669_5
cg04280647	chr1	26161637	26161639	26161200	26161700	1_75125226_75125669_5
cg06137502	chr1	27519468	27519470	27519100	27519600	1_247090100_247090600_5
cg11365124	chr1	27519514	27519516	27519100	27519600	1_247090100_247090600_5
cg06089829	chr1	28534370	28534372	28534000	28534700	1_3181436_3182100_5
cg05920420	chr1	28883604	28883606	28883400	28883900	1_153029700_153030200_5
cg23354802	chr1	29697763	29697765	29697600	29697800	1_5736900_5737100_5
cg19594624	chr1	30640126	30640128	30640100	30640300	1_3806500_3806700_5
cg20393660	chr1	30655859	30655861	30655600	30656200	1_164380700_164381300_5
cg23002384	chr1	31241650	31241652	31241600	31241900	1_182392500_182392800_5
cg11824662	chr1	31632525	31632527	31632500	31632700	1_39524700_39524900_5
cg00143733	chr1	32323863	32323865	32323800	32324000	1_177451500_177451700_5
cg19745515	chr1	34654438	34654440	34654300	34654700	1_24300800_24301200_5
cg26669410	chr1	35557532	35557534	35557500	35557700	1_153627227_153627356_5
cg11472064	chr1	35557544	35557546	35557500	35557700	1_153627227_153627356_5
cg08378356	chr1	35557552	35557554	35557500	35557700	1_153627227_153627356_5
cg19841187	chr1	35557619	35557621	35557500	35557700	1_153627227_153627356_5
cg10905247	chr1	35557623	35557625	35557500	35557700	1_153627227_153627356_5
cg07905888	chr1	35557643	35557645	35557500	35557700	1_153627227_153627356_5
cg00276532	chr1	35557668	35557670	35557500	35557700	1_153627227_153627356_5
cg12106731	chr1	35557677	35557679	35557500	35557700	1_153627227_153627356_5
cg04936062	chr1	36224514	36224516	36224500	36224800	1_201984000_201984300_5
cg07703391	chr1	39760372	39760374	39760300	39760500	1_15729100_15729300_5
cg20677143	chr1	41423598	41423600	41423400	41424700	1_143667000_143668300_5
cg11706129	chr1	41423634	41423636	41423400	41424700	1_143667000_143668300_5
cg17016894	chr1	41423793	41423795	41423400	41424700	1_143667000_143668300_5
cg20078206	chr1	41423952	41423954	41423400	41424700	1_143667000_143668300_5
cg09635738	chr1	41424155	41424157	41423400	41424700	1_143667000_143668300_5
cg04701869	chr1	42162777	42162779	42162500	42162800	1_12580600_12580900_5
cg21674250	chr1	44412073	44412075	44412000	44412200	1_154822300_154822500_5
cg15830864	chr1	44412076	44412078	44412000	44412200	1_154822300_154822500_5
cg25847484	chr1	46603980	46603982	46603500	46604600	1_91546100_91547200_5
cg15445332	chr1	46604119	46604121	46603500	46604600	1_91546100_91547200_5
cg05403508	chr1	46604284	46604286	46603500	46604600	1_91546100_91547200_5
cg18567327	chr1	46604344	46604346	46603500	46604600	1_91546100_91547200_5
cg01325754	chr1	46604372	46604374	46603500	46604600	1_91546100_91547200_5
cg14202380	chr1	46604379	46604381	46603500	46604600	1_91546100_91547200_5
cg21877201	chr1	46604385	46604387	46603500	46604600	1_91546100_91547200_5
cg09361491	chr1	46604503	46604505	46603500	46604600	1_91546100_91547200_5
cg00128877	chr1	46604505	46604507	46603500	46604600	1_91546100_91547200_5
cg00538229	chr1	47232403	47232405	47232400	47232700	1_143650355_143650580_5
cg02241397	chr1	47232408	47232410	47232400	47232700	1_143650355_143650580_5
cg10121601	chr1	47232453	47232455	47232400	47232700	1_143650355_143650580_5
cg01561904	chr1	47766757	47766759	47766700	47767000	1_47766200_47766500_5
cg17310427	chr1	50175921	50175923	50175800	50176000	1_25266563_25266685_5
cg08278167	chr1	50175944	50175946	50175800	50176000	1_25266563_25266685_5
cg16147336	chr1	50969714	50969716	50969500	50970100	1_2189545_2190083_5
cg19640439	chr1	50969789	50969791	50969500	50970100	1_2189545_2190083_5
cg23902761	chr1	50969820	50969822	50969500	50970100	1_2189545_2190083_5
cg16135470	chr1	50969831	50969833	50969500	50970100	1_2189545_2190083_5
cg10982358	chr1	50969942	50969944	50969500	50970100	1_2189545_2190083_5
cg07099107	chr1	50970008	50970010	50969500	50970100	1_2189545_2190083_5
cg01802772	chr1	54548486	54548488	54548400	54548600	1_245881800_245882000_5
cg20269554	chr1	54715561	54715563	54715500	54715700	1_162497389_162497419_5
cg12723994	chr1	54715589	54715591	54715500	54715700	1_162497389_162497419_5
cg02255609	chr1	54715595	54715597	54715500	54715700	1_162497389_162497419_5
cg26433140	chr1	54715680	54715682	54715500	54715700	1_162497389_162497419_5
cg12466592	chr1	55944177	55944179	55943800	55944400	1_10428000_10428600_5
cg13733048	chr1	55944334	55944336	55943800	55944400	1_10428000_10428600_5
cg23566513	chr1	62232940	62232942	62232900	62233200	1_185404300_185404600_5
cg05539515	chr1	62318597	62318599	62318500	62318700	1_243101539_243101715_5
cg08845123	chr1	62318660	62318662	62318500	62318700	1_243101539_243101715_5
cg11960592	chr1	62688912	62688914	62688800	62689000	1_75724021_75724117_5
cg27123834	chr1	62688981	62688983	62688800	62689000	1_75724021_75724117_5
cg04022724	chr1	62688996	62688998	62688800	62689000	1_75724021_75724117_5
cg22046201	chr1	63746408	63746410	63746400	63746600	1_30693900_30694100_5
cg10380652	chr1	65147166	65147168	65147100	65147300	1_244351900_244352100_5
cg23013958	chr1	65147181	65147183	65147100	65147300	1_244351900_244352100_5
cg19807361	chr1	65255225	65255227	65255000	65255300	1_1967300_1967600_5
cg26218805	chr1	69120206	69120208	69119900	69120500	1_75375700_75376300_5
cg10980598	chr1	75787450	75787452	75787000	75787600	1_630100_630700_5
cg25470175	chr1	77779835	77779837	77779700	77779900	1_156194052_156194109_5
cg20637008	chr1	77779853	77779855	77779700	77779900	1_156194052_156194109_5
cg24735175	chr1	77779883	77779885	77779700	77779900	1_156194052_156194109_5
cg12720000	chr1	81213425	81213427	81213300	81213500	1_248441100_248441300_5
cg11824498	chr1	87286988	87286990	87286600	87287100	1_25523500_25524000_5
cg18377941	chr1	93993088	93993090	93992900	93993200	1_205530200_205530500_5
cg04870470	chr1	100894157	100894159	100893300	100894200	1_108198600_108199500_5
cg11748666	chr1	100894814	100894816	100894700	100895700	1_247936800_247937800_5
cg18924100	chr1	100894864	100894866	100894700	100895700	1_247936800_247937800_5
cg06966277	chr1	100894879	100894881	100894700	100895700	1_247936800_247937800_5
cg00063077	chr1	100895095	100895097	100894700	100895700	1_247936800_247937800_5
cg16556008	chr1	100895106	100895108	100894700	100895700	1_247936800_247937800_5
cg15686842	chr1	100895112	100895114	100894700	100895700	1_247936800_247937800_5
cg19633675	chr1	100895218	100895220	100894700	100895700	1_247936800_247937800_5
cg01160628	chr1	100895259	100895261	100894700	100895700	1_247936800_247937800_5
cg18814733	chr1	100895316	100895318	100894700	100895700	1_247936800_247937800_5
cg16012007	chr1	100895359	100895361	100894700	100895700	1_247936800_247937800_5
cg07739803	chr1	100895678	100895680	100894700	100895700	1_247936800_247937800_5
cg04156369	chr1	101236962	101236964	101236900	101237200	1_247530738_247530974_5
cg18323466	chr1	101237045	101237047	101236900	101237200	1_247530738_247530974_5
cg21385047	chr1	101237132	101237134	101236900	101237200	1_247530738_247530974_5
cg05053688	chr1	101237187	101237189	101236900	101237200	1_247530738_247530974_5
cg14775126	chr1	108075295	108075297	108075100	108075300	1_19328800_19329000_5
cg09278704	chr1	109437436	109437438	109437200	109437700	1_30782900_30783400_5
cg00507414	chr1	109548955	109548957	109548800	109549100	1_42887000_42887300_5
cg17080709	chr1	109548966	109548968	109548800	109549100	1_42887000_42887300_5
cg26282150	chr1	109549002	109549004	109548800	109549100	1_42887000_42887300_5
cg07790079	chr1	115479303	115479305	115478600	115479500	1_28246200_28247100_5
cg25599129	chr1	115479384	115479386	115478600	115479500	1_28246200_28247100_5
cg03324464	chr1	115479469	115479471	115478600	115479500	1_28246200_28247100_5
cg10572355	chr1	119006521	119006523	119006300	119006600	1_4027500_4027800_5
cg14083525	chr1	148064462	148064464	148064100	148064500	1_159821600_159822000_5
cg17271592	chr1	149850334	149850336	149850200	149850400	1_228650239_228650246_5
cg15692279	chr1	149850337	149850339	149850200	149850400	1_228650239_228650246_5
cg07916071	chr1	151254748	151254750	151254700	151255900	1_198158400_198159600_5
cg18816107	chr1	151254756	151254758	151254700	151255900	1_198158400_198159600_5
cg09143515	chr1	151254979	151254981	151254700	151255900	1_198158400_198159600_5
cg07668036	chr1	151255059	151255061	151254700	151255900	1_198158400_198159600_5
cg02140897	chr1	151770395	151770397	151770200	151770400	1_161604800_161605000_5
cg10414638	chr1	151890195	151890197	151890100	151890300	1_17393400_17393600_5
cg15627710	chr1	154999663	154999665	154999500	155000400	1_150925100_150926000_5
cg09867230	chr1	154999921	154999923	154999500	155000400	1_150925100_150926000_5
cg01825310	chr1	155000386	155000388	154999500	155000400	1_150925100_150926000_5
cg14425448	chr1	155129547	155129549	155129300	155129700	1_247170400_247170800_5
cg00577578	chr1	155227900	155227902	155227800	155228100	1_88993700_88994000_5
cg20311333	chr1	155227961	155227963	155227800	155228100	1_88993700_88994000_5
cg12688265	chr1	155228051	155228053	155227800	155228100	1_88993700_88994000_5
cg09410084	chr1	155563224	155563226	155563200	155563500	1_228621000_228621300_5
cg00359421	chr1	159453253	159453255	159453100	159453400	1_161454000_161454300_5
cg01489523	chr1	159857962	159857964	159857900	159858300	1_109739300_109739700_5
cg09326324	chr1	161154146	161154148	161154100	161154300	1_14124200_14124400_5
cg22112416	chr1	161154210	161154212	161154100	161154300	1_14124200_14124400_5
cg22396792	chr1	161612499	161612501	161612500	161612900	1_227887721_227888049_5
cg07793789	chr1	161612585	161612587	161612500	161612900	1_227887721_227888049_5
cg00304520	chr1	161612790	161612792	161612500	161612900	1_227887721_227888049_5
cg06960562	chr1	161612810	161612812	161612500	161612900	1_227887721_227888049_5
cg26156167	chr1	161612860	161612862	161612500	161612900	1_227887721_227888049_5
cg09825346	chr1	161748823	161748825	161748800	161750100	1_205849300_205850600_5
cg02407116	chr1	161748916	161748918	161748800	161750100	1_205849300_205850600_5
cg21495308	chr1	161749178	161749180	161748800	161750100	1_205849300_205850600_5
cg13976210	chr1	161749268	161749270	161748800	161750100	1_205849300_205850600_5
cg16414945	chr1	161749542	161749544	161748800	161750100	1_205849300_205850600_5
cg01028447	chr1	161749624	161749626	161748800	161750100	1_205849300_205850600_5
cg06409308	chr1	161749626	161749628	161748800	161750100	1_205849300_205850600_5
cg16924622	chr1	161749639	161749641	161748800	161750100	1_205849300_205850600_5
cg19969587	chr1	161749647	161749649	161748800	161750100	1_205849300_205850600_5
cg12018765	chr1	161749710	161749712	161748800	161750100	1_205849300_205850600_5
cg06514368	chr1	161749796	161749798	161748800	161750100	1_205849300_205850600_5
cg10117958	chr1	161749814	161749816	161748800	161750100	1_205849300_205850600_5
cg11132352	chr1	161749851	161749853	161748800	161750100	1_205849300_205850600_5
cg23779106	chr1	161750029	161750031	161748800	161750100	1_205849300_205850600_5
cg15303300	chr1	163875718	163875720	163875700	163876000	1_232633800_232634100_5
cg09367817	chr1	163875952	163875954	163875700	163876000	1_232633800_232634100_5
cg26600731	chr1	167161274	167161276	167161100	167161300	1_202028500_202028700_5
cg16925766	chr1	167714593	167714595	167714500	167715300	1_18784000_18784800_5
cg10225325	chr1	167714659	167714661	167714500	167715300	1_18784000_18784800_5
cg04375083	chr1	167715042	167715044	167714500	167715300	1_18784000_18784800_5
cg00161970	chr1	167715095	167715097	167714500	167715300	1_18784000_18784800_5
cg06366189	chr1	167715189	167715191	167714500	167715300	1_18784000_18784800_5
cg04415795	chr1	167715251	167715253	167714500	167715300	1_18784000_18784800_5
cg25738037	chr1	168056310	168056312	168056200	168056500	1_180953939_180954205_5
cg24449463	chr1	168056313	168056315	168056200	168056500	1_180953939_180954205_5
cg11340198	chr1	173190269	173190271	173190100	173190300	1_246003000_246003200_5
cg25613896	chr1	193520137	193520139	193519900	193520200	1_244315000_244315300_5
cg04162566	chr1	198156504	198156506	198156500	198156700	1_43337400_43337600_5
cg11214739	chr1	198156651	198156653	198156500	198156700	1_43337400_43337600_5
cg10093594	chr1	206685408	206685410	206685300	206685500	1_182952715_182952723_5
cg14153722	chr1	206685453	206685455	206685300	206685500	1_182952715_182952723_5
cg09117778	chr1	209208271	209208273	209208100	209208300	1_163755800_163756000_5
cg04916432	chr1	211635216	211635218	211635200	211635500	1_147098400_147098700_5
cg05036120	chr1	212619940	212619942	212619800	212620100	1_25046300_25046600_5
cg02859111	chr1	212951025	212951027	212951000	212951800	1_152188760_152189550_5
cg19321991	chr1	212951129	212951131	212951000	212951800	1_152188760_152189550_5
cg03455458	chr1	212951202	212951204	212951000	212951800	1_152188760_152189550_5
cg02392619	chr1	212951287	212951289	212951000	212951800	1_152188760_152189550_5
cg00584713	chr1	212951342	212951344	212951000	212951800	1_152188760_152189550_5
cg04907523	chr1	212951553	212951555	212951000	212951800	1_152188760_152189550_5
cg11505113	chr1	212951787	212951789	212951000	212951800	1_152188760_152189550_5
cg10441522	chr1	223392784	223392786	223392700	223393700	1_16520400_16521400_5
cg00135500	chr1	223392925	223392927	223392700	223393700	1_16520400_16521400_5
cg13684305	chr1	223392935	223392937	223392700	223393700	1_16520400_16521400_5
cg17081027	chr1	223393104	223393106	223392700	223393700	1_16520400_16521400_5
cg21262649	chr1	223393300	223393302	223392700	223393700	1_16520400_16521400_5
cg26603179	chr1	223393303	223393305	223392700	223393700	1_16520400_16521400_5
cg22372182	chr1	223393326	223393328	223392700	223393700	1_16520400_16521400_5
cg02352904	chr1	223393362	223393364	223392700	223393700	1_16520400_16521400_5
cg27202708	chr1	223393366	223393368	223392700	223393700	1_16520400_16521400_5
cg03961283	chr1	223393418	223393420	223392700	223393700	1_16520400_16521400_5
cg05333568	chr1	223393451	223393453	223392700	223393700	1_16520400_16521400_5
cg04926766	chr1	223393659	223393661	223392700	223393700	1_16520400_16521400_5
cg27400055	chr1	224183002	224183004	224183000	224183200	1_247518281_247518480_5
cg09654068	chr1	224183041	224183043	224183000	224183200	1_247518281_247518480_5
cg27107531	chr1	224183060	224183062	224183000	224183200	1_247518281_247518480_5
cg02874296	chr1	224183083	224183085	224183000	224183200	1_247518281_247518480_5
cg09938466	chr1	229407120	229407122	229407000	229407200	1_2881600_2881800_5
cg24117197	chr1	229411281	229411283	229411200	229411600	1_153617600_153617924_5
cg17295894	chr1	232084992	232084994	232084900	232085200	1_18575400_18575700_5
cg21017352	chr1	232085057	232085059	232084900	232085200	1_18575400_18575700_5
cg19948478	chr1	234874788	234874790	234874600	234874800	1_12163300_12163500_5
cg12544595	chr1	236136356	236136358	236136300	236136500	1_19859000_19859200_5
cg00312474	chr1	236282563	236282565	236282400	236282600	1_18064706_18064906_5
cg07313596	chr1	236282567	236282569	236282400	236282600	1_18064706_18064906_5
cg03041808	chr1	236482937	236482939	236482400	236483100	1_27935400_27936100_5
cg26285612	chr1	241972853	241972855	241972700	241973000	1_178503900_178504200_5
cg04763288	chr1	242188606	242188608	242188500	242188700	1_212309400_212309600_5
cg08592348	chr1	244393779	244393781	244393300	244393900	1_236539300_236539900_5
cg04345751	chr1	244788966	244788968	244788600	244789000	1_205548200_205548600_5
cg26795012	chr1	245711447	245711449	245711400	245711600	1_161730000_161730200_5
cg10785666	chr10	4826319	4826321	4826300	4826700	10_122818600_122819000_5
cg23763647	chr10	4826497	4826499	4826300	4826700	10_122818600_122819000_5
cg13717425	chr10	4826699	4826701	4826300	4826700	10_122818600_122819000_5
cg22861794	chr10	4989877	4989879	4989800	4990100	10_98457700_98458000_5
cg03195969	chr10	6001442	6001444	6001200	6001500	10_29952500_29952800_5
cg03920764	chr10	7525960	7525962	7525800	7526200	10_132490500_132490900_5
cg09845293	chr10	7526017	7526019	7525800	7526200	10_132490500_132490900_5
cg24202448	chr10	7526143	7526145	7525800	7526200	10_132490500_132490900_5
cg26940068	chr10	8298634	8298636	8298600	8298900	10_29545300_29545600_5
cg26979108	chr10	8298732	8298734	8298600	8298900	10_29545300_29545600_5
cg26895169	chr10	8298774	8298776	8298600	8298900	10_29545300_29545600_5
cg09665371	chr10	10418712	10418714	10418500	10418800	10_43903400_43903700_5
cg14444046	chr10	11642792	11642794	11642500	11643000	10_129104600_129105100_5
cg09951607	chr10	12342516	12342518	12342400	12342700	10_49408600_49408900_5
cg05492075	chr10	12839562	12839564	12839200	12839600	10_130254500_130254900_5
cg06060795	chr10	21407030	21407032	21406600	21407100	10_29949800_29950300_5
cg15989267	chr10	26637929	26637931	26637800	26638000	10_3330800_3331000_5
cg23654562	chr10	29997818	29997820	29997800	29998000	10_122557000_122557200_5
cg12731836	chr10	30029753	30029755	30029300	30030000	10_132359500_132360200_5
cg05588334	chr10	38356417	38356419	38356200	38356500	10_2501281_2501572_5
cg03665457	chr10	38356447	38356449	38356200	38356500	10_2501281_2501572_5
cg14646974	chr10	38356449	38356451	38356200	38356500	10_2501281_2501572_5
cg16279576	chr10	42866104	42866106	42866000	42866200	10_130191390_130191586_5
cg20687190	chr10	42866156	42866158	42866000	42866200	10_130191390_130191586_5
cg11677260	chr10	42866169	42866171	42866000	42866200	10_130191390_130191586_5
cg12578116	chr10	44234140	44234142	44234000	44234200	10_732200_732400_5
cg04549802	chr10	44926293	44926295	44926000	44926300	10_11075500_11075800_5
cg16070123	chr10	46106177	46106179	46106100	46106300	10_132502700_132502900_5
cg19690846	chr10	46836992	46836994	46836700	46837400	10_30751500_30752200_5
cg14421192	chr10	49397660	49397662	49397600	49399300	10_42111700_42113400_5
cg14131755	chr10	49397996	49397998	49397600	49399300	10_42111700_42113400_5
cg00981795	chr10	49398636	49398638	49397600	49399300	10_42111700_42113400_5
cg05977109	chr10	50418420	50418422	50418400	50418600	10_418101_418286_5
cg09425247	chr10	50418464	50418466	50418400	50418600	10_418101_418286_5
cg13205578	chr10	50622375	50622377	50622100	50622500	10_132330700_132331100_5
cg24199987	chr10	50622457	50622459	50622100	50622500	10_132330700_132331100_5
cg18956393	chr10	52314763	52314765	52314700	52315500	10_87407500_87408300_5
cg09465786	chr10	52314982	52314984	52314700	52315500	10_87407500_87408300_5
cg08812555	chr10	52315027	52315029	52314700	52315500	10_87407500_87408300_5
cg25751172	chr10	52315206	52315208	52314700	52315500	10_87407500_87408300_5
cg01160882	chr10	52315321	52315323	52314700	52315500	10_87407500_87408300_5
cg23024262	chr10	52955392	52955394	52955200	52955700	10_783400_783900_5
cg11666731	chr10	52955654	52955656	52955200	52955700	10_783400_783900_5
cg19528373	chr10	58267339	58267341	58266600	58269000	10_133527700_133530100_5
cg05250673	chr10	58267786	58267788	58266600	58269000	10_133527700_133530100_5
cg19204631	chr10	58268004	58268006	58266600	58269000	10_133527700_133530100_5
cg10256686	chr10	58268031	58268033	58266600	58269000	10_133527700_133530100_5
cg27378767	chr10	58268034	58268036	58266600	58269000	10_133527700_133530100_5
cg24862450	chr10	58268280	58268282	58266600	58269000	10_133527700_133530100_5
cg00871019	chr10	58268700	58268702	58266600	58269000	10_133527700_133530100_5
cg23750391	chr10	58268742	58268744	58266600	58269000	10_133527700_133530100_5
cg11959651	chr10	58268745	58268747	58266600	58269000	10_133527700_133530100_5
cg11382993	chr10	58268790	58268792	58266600	58269000	10_133527700_133530100_5
cg15182326	chr10	58268946	58268948	58266600	58269000	10_133527700_133530100_5
cg24029430	chr10	58268960	58268962	58266600	58269000	10_133527700_133530100_5
cg09039206	chr10	58268967	58268969	58266600	58269000	10_133527700_133530100_5
cg10028578	chr10	58384845	58384847	58384800	58385000	10_42368059_42368147_5
cg03507887	chr10	58384877	58384879	58384800	58385000	10_42368059_42368147_5
cg14271908	chr10	58384971	58384973	58384800	58385000	10_42368059_42368147_5
cg03215178	chr10	58384980	58384982	58384800	58385000	10_42368059_42368147_5
cg12489773	chr10	63630502	63630504	63630500	63631500	10_14995800_14996800_5
cg08989932	chr10	63630765	63630767	63630500	63631500	10_14995800_14996800_5
cg07970248	chr10	63631067	63631069	63630500	63631500	10_14995800_14996800_5
cg16831105	chr10	68279010	68279012	68278500	68279300	10_130301300_130302100_5
cg08616269	chr10	68721134	68721136	68721100	68722400	10_27413200_27414500_5
cg00588577	chr10	68721147	68721149	68721100	68722400	10_27413200_27414500_5
cg12323980	chr10	68721161	68721163	68721100	68722400	10_27413200_27414500_5
cg12823012	chr10	68721164	68721166	68721100	68722400	10_27413200_27414500_5
cg09933375	chr10	68721257	68721259	68721100	68722400	10_27413200_27414500_5
cg14623805	chr10	68721298	68721300	68721100	68722400	10_27413200_27414500_5
cg15947099	chr10	68721690	68721692	68721100	68722400	10_27413200_27414500_5
cg21419528	chr10	68721839	68721841	68721100	68722400	10_27413200_27414500_5
cg13515095	chr10	68722357	68722359	68721100	68722400	10_27413200_27414500_5
cg14857526	chr10	68737319	68737321	68737200	68737400	10_126147400_126147600_5
cg18069386	chr10	69801310	69801312	69801200	69801500	10_94363300_94363600_5
cg12519619	chr10	69801371	69801373	69801200	69801500	10_94363300_94363600_5
cg23620639	chr10	69801454	69801456	69801200	69801500	10_94363300_94363600_5
cg06399800	chr10	70387580	70387582	70387300	70387600	10_128179900_128180200_5
cg04377282	chr10	70441660	70441662	70441600	70441800	10_86138900_86139100_5
cg14485357	chr10	70441727	70441729	70441600	70441800	10_86138900_86139100_5
cg23014212	chr10	73849075	73849077	73848900	73849100	10_101137043_101137243_5
cg11419541	chr10	75273067	75273069	75272700	75273100	10_71740100_71740500_5
cg17219178	chr10	77179113	77179115	77179000	77179200	10_34690900_34691100_5
cg09207068	chr10	80284056	80284058	80283900	80284100	10_7587800_7588000_5
cg14104280	chr10	80603456	80603458	80603400	80603600	10_383900_384100_5
cg14914442	chr10	80603531	80603533	80603400	80603600	10_383900_384100_5
cg18643199	chr10	80603556	80603558	80603400	80603600	10_383900_384100_5
cg09858826	chr10	86248289	86248291	86248100	86248400	10_29582800_29583100_5
cg17663406	chr10	86262883	86262885	86262800	86263300	10_2935829_2936247_5
cg04582294	chr10	86262986	86262988	86262800	86263300	10_2935829_2936247_5
cg08962038	chr10	86263101	86263103	86262800	86263300	10_2935829_2936247_5
cg10775229	chr10	86263294	86263296	86262800	86263300	10_2935829_2936247_5
cg00467292	chr10	87660871	87660873	87660500	87660900	10_27243200_27243600_5
cg18948913	chr10	87660896	87660898	87660500	87660900	10_27243200_27243600_5
cg19925518	chr10	89092029	89092031	89091900	89092100	10_21475500_21475700_5
cg20749147	chr10	90970598	90970600	90970300	90970800	10_83917500_83918000_5
cg00057569	chr10	93702790	93702792	93702700	93702900	10_133158100_133158300_5
cg00231855	chr10	95693880	95693882	95693700	95694400	10_42638243_42638855_5
cg15914358	chr10	95693916	95693918	95693700	95694400	10_42638243_42638855_5
cg23519784	chr10	95694086	95694088	95693700	95694400	10_42638243_42638855_5
cg09693631	chr10	95694093	95694095	95693700	95694400	10_42638243_42638855_5
cg05073662	chr10	95694108	95694110	95693700	95694400	10_42638243_42638855_5
cg09175718	chr10	95694200	95694202	95693700	95694400	10_42638243_42638855_5
cg24824725	chr10	95694215	95694217	95693700	95694400	10_42638243_42638855_5
cg19340278	chr10	95694217	95694219	95693700	95694400	10_42638243_42638855_5
cg12748703	chr10	95694226	95694228	95693700	95694400	10_42638243_42638855_5
cg15653481	chr10	95694254	95694256	95693700	95694400	10_42638243_42638855_5
cg03484490	chr10	95694318	95694320	95693700	95694400	10_42638243_42638855_5
cg03036592	chr10	99528081	99528083	99528000	99528400	10_19488900_19489300_5
cg04972745	chr10	99528088	99528090	99528000	99528400	10_19488900_19489300_5
cg04290666	chr10	100482376	100482378	100482200	100482500	10_27252488_27252698_5
cg18386163	chr10	100482450	100482452	100482200	100482500	10_27252488_27252698_5
cg03389391	chr10	101298078	101298080	101298000	101298200	10_46217600_46217800_5
cg04788957	chr10	103678249	103678251	103678200	103678500	10_12957400_12957700_5
cg21699381	chr10	103678287	103678289	103678200	103678500	10_12957400_12957700_5
cg19261727	chr10	103678309	103678311	103678200	103678500	10_12957400_12957700_5
cg22408586	chr10	103711470	103711472	103711300	103711700	10_29517300_29517700_5
cg02086114	chr10	104074408	104074410	104074100	104074600	10_69886800_69887244_5
cg09176256	chr10	117534455	117534457	117534400	117534600	10_130045460_130045535_5
cg23087306	chr10	117534543	117534545	117534400	117534600	10_130045460_130045535_5
cg03171157	chr10	119451512	119451514	119451400	119451600	10_3128000_3128200_5
cg09473244	chr10	119545733	119545735	119545400	119545900	10_46283800_46284300_5
cg23521973	chr10	123357912	123357914	123357900	123358200	10_46273300_46273600_5
cg13737065	chr10	123358197	123358199	123357900	123358200	10_46273300_46273600_5
cg02313554	chr10	123972100	123972102	123971700	123973400	10_788400_790100_5
cg06946708	chr10	123972856	123972858	123971700	123973400	10_788400_790100_5
cg14072515	chr10	123973087	123973089	123971700	123973400	10_788400_790100_5
cg22206608	chr10	123973115	123973117	123971700	123973400	10_788400_790100_5
cg09744068	chr10	123973270	123973272	123971700	123973400	10_788400_790100_5
cg24524057	chr10	123973325	123973327	123971700	123973400	10_788400_790100_5
cg23414330	chr10	123995383	123995385	123995300	123995500	10_3238700_3238900_5
cg19266671	chr10	125023912	125023914	125023800	125024100	10_132771600_132771900_5
cg16078071	chr10	125059684	125059686	125059600	125060000	10_1460000_1460400_5
cg05138702	chr10	125138430	125138432	125138400	125138700	10_69956700_69957000_5
cg04493700	chr10	125138497	125138499	125138400	125138700	10_69956700_69957000_5
cg14716990	chr10	127735466	127735468	127735100	127735500	10_1023000_1023400_5
cg18531916	chr10	128326113	128326115	128326000	128326400	10_133156000_133156400_5
cg00950086	chr10	128326385	128326387	128326000	128326400	10_133156000_133156400_5
cg03312882	chr10	128734646	128734648	128734100	128734800	10_46050900_46051600_5
cg26729372	chr10	129838935	129838937	129838900	129839100	10_43728485_43728567_5
cg00886512	chr10	129839026	129839028	129838900	129839100	10_43728485_43728567_5
cg27591155	chr10	129840319	129840321	129839800	129840900	10_132964600_132965700_5
cg05892817	chr10	129840407	129840409	129839800	129840900	10_132964600_132965700_5
cg17516455	chr10	129840559	129840561	129839800	129840900	10_132964600_132965700_5
cg03906996	chr10	129840861	129840863	129839800	129840900	10_132964600_132965700_5
cg27417526	chr10	129849164	129849166	129849000	129849500	10_104275100_104275600_5
cg17245223	chr10	129849218	129849220	129849000	129849500	10_104275100_104275600_5
cg03774288	chr10	129849278	129849280	129849000	129849500	10_104275100_104275600_5
cg11305991	chr10	130046059	130046061	130045800	130046100	10_132351800_132352100_5
cg09005971	chr10	131357751	131357753	131357700	131357900	10_130802400_130802600_5
cg16126754	chr10	131357794	131357796	131357700	131357900	10_130802400_130802600_5
cg19256291	chr10	131357891	131357893	131357700	131357900	10_130802400_130802600_5
cg14358699	chr10	131689545	131689547	131689300	131689600	10_131815000_131815300_5
cg18421711	chr10	131689594	131689596	131689300	131689600	10_131815000_131815300_5
cg15102070	chr10	131954451	131954453	131954200	131954500	10_125978800_125979100_5
cg03072003	chr10	131954488	131954490	131954200	131954500	10_125978800_125979100_5
cg20296404	chr10	132067037	132067039	132066900	132067100	10_720300_720500_5
cg11185335	chr10	132067065	132067067	132066900	132067100	10_720300_720500_5
cg11443683	chr10	132293060	132293062	132292900	132293100	10_3122500_3122700_5
cg16983730	chr10	132293086	132293088	132292900	132293100	10_3122500_3122700_5
cg13174051	chr10	132606031	132606033	132605900	132606300	10_98407400_98407800_5
cg25648286	chr10	132606250	132606252	132605900	132606300	10_98407400_98407800_5
cg02636808	chr10	132721846	132721848	132721600	132721900	10_126161300_126161600_5
cg16399624	chr10	132739683	132739685	132739500	132739900	10_14974300_14974601_5
cg13831649	chr10	132759522	132759524	132759500	132759700	10_132248896_132249096_5
cg25295723	chr10	132975537	132975539	132975400	132975700	10_116645100_116645400_5
cg25367334	chr10	133114952	133114954	133114800	133115000	10_133203600_133203800_5
cg13880677	chr11	289440	289442	289300	289900	11_14905800_14906400_5
cg20577190	chr11	289448	289450	289300	289900	11_14905800_14906400_5
cg07314988	chr11	289773	289775	289300	289900	11_14905800_14906400_5
cg15126733	chr11	562187	562189	562100	562300	11_3220500_3220700_5
cg04132264	chr11	575425	575427	575000	575500	11_47426900_47427400_5
cg22406758	chr11	631683	631685	631600	631800	11_86241100_86241300_5
cg26787244	chr11	644010	644012	643800	644400	11_6270720_6271282_5
cg15894808	chr11	644115	644117	643800	644400	11_6270720_6271282_5
cg17297475	chr11	644217	644219	643800	644400	11_6270720_6271282_5
cg03758674	chr11	644360	644362	643800	644400	11_6270720_6271282_5
cg02659920	chr11	726334	726336	726200	726500	11_62371100_62371400_5
cg05651265	chr11	726366	726368	726200	726500	11_62371100_62371400_5
cg24660199	chr11	802934	802936	802900	803200	11_121140500_121140800_5
cg10514793	chr11	802937	802939	802900	803200	11_121140500_121140800_5
cg16999994	chr11	1001559	1001561	1001400	1001600	11_17414100_17414300_5
cg01279538	chr11	1025793	1025795	1025500	1025900	11_131760600_131761000_5
cg07974485	chr11	1025842	1025844	1025500	1025900	11_131760600_131761000_5
cg12818656	chr11	1031855	1031857	1031700	1032000	11_396793_397078_5
cg04539057	chr11	1031984	1031986	1031700	1032000	11_396793_397078_5
cg07153426	chr11	1281397	1281399	1281300	1281500	11_119124600_119124800_5
cg23959032	chr11	1358249	1358251	1358100	1358600	11_62324800_62325300_5
cg07652408	chr11	1438257	1438259	1438200	1438400	11_133788113_133788219_5
cg06300961	chr11	1438276	1438278	1438200	1438400	11_133788113_133788219_5
cg27474957	chr11	1546347	1546349	1546200	1547000	11_133833100_133833900_5
cg09262729	chr11	1546710	1546712	1546200	1547000	11_133833100_133833900_5
cg13216372	chr11	2887117	2887119	2887100	2887400	11_116814600_116814900_5
cg10929140	chr11	2887216	2887218	2887100	2887400	11_116814600_116814900_5
cg11399776	chr11	2887240	2887242	2887100	2887400	11_116814600_116814900_5
cg03892693	chr11	2915867	2915869	2915700	2915900	11_36104050_36104250_5
cg04128776	chr11	3413860	3413862	3413800	3414000	11_1262715_1262741_5
cg01098234	chr11	3413925	3413927	3413800	3414000	11_1262715_1262741_5
cg26512459	chr11	3413972	3413974	3413800	3414000	11_1262715_1262741_5
cg17625643	chr11	3823973	3823975	3823800	3824700	11_405500_406400_5
cg14429394	chr11	3824030	3824032	3823800	3824700	11_405500_406400_5
cg09588815	chr11	3824067	3824069	3823800	3824700	11_405500_406400_5
cg05937885	chr11	3824393	3824395	3823800	3824700	11_405500_406400_5
cg11640920	chr11	5453734	5453736	5453400	5453800	11_5361500_5361900_5
cg10517815	chr11	5507984	5507986	5507800	5508100	11_5422700_5423000_5
cg06879560	chr11	5580601	5580603	5580600	5581200	11_90223600_90224200_5
cg07361723	chr11	5580717	5580719	5580600	5581200	11_90223600_90224200_5
cg14486463	chr11	5580796	5580798	5580600	5581200	11_90223600_90224200_5
cg00294684	chr11	5580892	5580894	5580600	5581200	11_90223600_90224200_5
cg25517144	chr11	5675356	5675358	5675000	5675400	11_723100_723500_5
cg25044765	chr11	8062949	8062951	8062800	8063000	11_70362100_70362300_5
cg20758882	chr11	8283623	8283625	8283600	8283800	11_358331_358439_5
cg20039048	chr11	8283754	8283756	8283600	8283800	11_358331_358439_5
cg21590833	chr11	8863633	8863635	8863500	8863800	11_18101200_18101500_5
cg03245590	chr11	15307912	15307914	15307700	15308100	11_75380900_75381300_5
cg23279129	chr11	27509448	27509450	27509300	27509500	11_43881400_43881600_5
cg16822387	chr11	31810042	31810044	31809800	31810400	11_55872600_55873200_5
cg14380094	chr11	31827513	31827515	31827300	31827600	11_8775900_8776200_5
cg17302948	chr11	36149980	36149982	36149900	36150300	11_61861400_61861800_5
cg02785814	chr11	44317156	44317158	44317100	44317300	11_1812900_1813100_5
cg19935945	chr11	44317231	44317233	44317100	44317300	11_1812900_1813100_5
cg14223001	chr11	44957329	44957331	44957200	44957500	11_58830765_58830972_5
cg02408252	chr11	44957444	44957446	44957200	44957500	11_58830765_58830972_5
cg00792751	chr11	44957477	44957479	44957200	44957500	11_58830765_58830972_5
cg08904961	chr11	45693221	45693223	45693200	45693400	11_17390100_17390300_5
cg26129677	chr11	45693225	45693227	45693200	45693400	11_17390100_17390300_5
cg09939673	chr11	45693379	45693381	45693200	45693400	11_17390100_17390300_5
cg11248668	chr11	45804941	45804943	45804800	45805100	11_18455732_18455988_5
cg17309711	chr11	45804975	45804977	45804800	45805100	11_18455732_18455988_5
cg07288869	chr11	45804985	45804987	45804800	45805100	11_18455732_18455988_5
cg14819958	chr11	45805054	45805056	45804800	45805100	11_18455732_18455988_5
cg02588659	chr11	45805075	45805077	45804800	45805100	11_18455732_18455988_5
cg08184936	chr11	50260780	50260782	50260600	50260800	11_2212200_2212400_5
cg10194439	chr11	57556222	57556224	57556200	57556400	11_1577100_1577300_5
cg10529022	chr11	60926997	60926999	60926800	60927000	11_78141700_78141900_5
cg01370241	chr11	61282047	61282049	61281900	61282200	11_3156600_3156900_5
cg17201632	chr11	61282073	61282075	61281900	61282200	11_3156600_3156900_5
cg00635380	chr11	61282184	61282186	61281900	61282200	11_3156600_3156900_5
cg17680641	chr11	61507957	61507959	61507900	61508100	11_71567700_71567900_5
cg16140648	chr11	62132461	62132463	62132000	62132500	11_126851500_126852000_5
cg09244748	chr11	63765057	63765059	63765000	63765300	11_2385600_2385900_5
cg19333286	chr11	63765223	63765225	63765000	63765300	11_2385600_2385900_5
cg02959637	chr11	64745816	64745818	64745700	64745900	11_68037900_68038100_5
cg24968426	chr11	65238470	65238472	65238200	65238500	11_120653500_120653800_5
cg18422218	chr11	65280842	65280844	65280700	65281300	11_122176300_122176900_5
cg10816169	chr11	66313396	66313398	66313200	66313700	11_118689100_118689600_5
cg13313036	chr11	66371724	66371726	66371700	66371900	11_118971702_118971775_5
cg15507391	chr11	66371749	66371751	66371700	66371900	11_118971702_118971775_5
cg16271524	chr11	66371759	66371761	66371700	66371900	11_118971702_118971775_5
cg22725847	chr11	66371839	66371841	66371700	66371900	11_118971702_118971775_5
cg17208577	chr11	66371863	66371865	66371700	66371900	11_118971702_118971775_5
cg24420770	chr11	66371870	66371872	66371700	66371900	11_118971702_118971775_5
cg09835239	chr11	66420731	66420733	66420700	66421100	11_75428344_75428692_5
cg23484234	chr11	66420961	66420963	66420700	66421100	11_75428344_75428692_5
cg13215078	chr11	66420969	66420971	66420700	66421100	11_75428344_75428692_5
cg14699728	chr11	66421050	66421052	66420700	66421100	11_75428344_75428692_5
cg10691700	chr11	69413418	69413420	69413100	69413700	11_30322200_30322800_5
cg13836953	chr11	69413460	69413462	69413100	69413700	11_30322200_30322800_5
cg14308029	chr11	69994097	69994099	69993900	69994200	11_224900_225200_5
cg25018928	chr11	70097314	70097316	70097200	70097400	11_131600000_131600200_5
cg08805018	chr11	70138688	70138690	70138500	70138700	11_70133100_70133300_5
cg17627654	chr11	70662304	70662306	70662300	70662500	11_60647215_60647295_5
cg25638611	chr11	70662314	70662316	70662300	70662500	11_60647215_60647295_5
cg04110224	chr11	70662357	70662359	70662300	70662500	11_60647215_60647295_5
cg19815589	chr11	70862956	70862958	70862900	70863300	11_72587100_72587500_5
cg03929323	chr11	71564865	71564867	71564800	71565000	11_2175900_2176100_5
cg16617141	chr11	72697140	72697142	72696900	72697400	11_82403700_82404200_5
cg00238848	chr11	72697206	72697208	72696900	72697400	11_82403700_82404200_5
cg27090029	chr11	72697348	72697350	72696900	72697400	11_82403700_82404200_5
cg07512639	chr11	75303859	75303861	75303600	75303900	11_126802400_126802700_5
cg17441778	chr11	77127630	77127632	77127600	77127900	11_112225800_112226100_5
cg02420069	chr11	77127702	77127704	77127600	77127900	11_112225800_112226100_5
cg21437341	chr11	77127740	77127742	77127600	77127900	11_112225800_112226100_5
cg25473794	chr11	78210134	78210136	78210100	78210300	11_132069400_132069600_5
cg19901956	chr11	78210227	78210229	78210100	78210300	11_132069400_132069600_5
cg24600274	chr11	82181800	82181802	82181200	82182400	11_399600_400800_5
cg22337945	chr11	86789056	86789058	86789000	86789200	11_68682700_68682900_5
cg21566416	chr11	86789111	86789113	86789000	86789200	11_68682700_68682900_5
cg08363925	chr11	86800335	86800337	86800300	86801500	11_6570600_6571800_5
cg13030674	chr11	86800343	86800345	86800300	86801500	11_6570600_6571800_5
cg04410073	chr11	86800502	86800504	86800300	86801500	11_6570600_6571800_5
cg17541922	chr11	86800770	86800772	86800300	86801500	11_6570600_6571800_5
cg23351584	chr11	86801057	86801059	86800300	86801500	11_6570600_6571800_5
cg04660191	chr11	86808115	86808117	86808000	86808200	11_86933700_86933900_5
cg19934382	chr11	94412796	94412798	94412300	94412800	11_3427200_3427700_5
cg14481222	chr11	102317242	102317244	102317200	102318200	11_18411952_18412900_5
cg05338083	chr11	102317244	102317246	102317200	102318200	11_18411952_18412900_5
cg01802501	chr11	102317257	102317259	102317200	102318200	11_18411952_18412900_5
cg23565749	chr11	102317293	102317295	102317200	102318200	11_18411952_18412900_5
cg16837326	chr11	102317344	102317346	102317200	102318200	11_18411952_18412900_5
cg04279695	chr11	102317414	102317416	102317200	102318200	11_18411952_18412900_5
cg16705383	chr11	102317448	102317450	102317200	102318200	11_18411952_18412900_5
cg10659575	chr11	102317501	102317503	102317200	102318200	11_18411952_18412900_5
cg21915672	chr11	102317548	102317550	102317200	102318200	11_18411952_18412900_5
cg24882097	chr11	102317707	102317709	102317200	102318200	11_18411952_18412900_5
cg20358655	chr11	102317807	102317809	102317200	102318200	11_18411952_18412900_5
cg17168358	chr11	107769670	107769672	107769500	107769900	11_121265700_121266100_5
cg05616051	chr11	110565869	110565871	110565800	110566000	11_128831700_128831900_5
cg19013178	chr11	111064387	111064389	111063900	111064400	11_60251300_60251800_5
cg16170731	chr11	117476666	117476668	117476500	117476700	11_2343100_2343300_5
cg26026850	chr11	118126740	118126742	118126600	118126900	11_131099100_131099400_5
cg26160167	chr11	121022677	121022679	121022200	121023100	11_3584100_3585000_5
cg06061878	chr11	122655570	122655572	122655500	122655900	11_67616000_67616400_5
cg09828257	chr11	122655583	122655585	122655500	122655900	11_67616000_67616400_5
cg02657748	chr11	122655585	122655587	122655500	122655900	11_67616000_67616400_5
cg25262396	chr11	122655602	122655604	122655500	122655900	11_67616000_67616400_5
cg10578112	chr11	122655646	122655648	122655500	122655900	11_67616000_67616400_5
cg09702779	chr11	122655852	122655854	122655500	122655900	11_67616000_67616400_5
cg13682130	chr11	126304332	126304334	126304200	126304600	11_5595900_5596300_5
cg20313901	chr11	126304402	126304404	126304200	126304600	11_5595900_5596300_5
cg21608703	chr11	126304433	126304435	126304200	126304600	11_5595900_5596300_5
cg05705241	chr11	133545776	133545778	133545600	133545800	11_1650500_1650700_5
cg02289376	chr11	133920848	133920850	133920800	133921900	11_133081300_133082400_5
cg17648031	chr11	133921035	133921037	133920800	133921900	11_133081300_133082400_5
cg10728452	chr11	133921361	133921363	133920800	133921900	11_133081300_133082400_5
cg05341596	chr12	2822704	2822706	2822700	2822900	12_132568100_132568300_5
cg05932668	chr12	3072767	3072769	3072600	3073100	12_110450500_110451000_5
cg06807966	chr12	4164867	4164869	4164700	4165000	12_39144801_39145053_5
cg08873912	chr12	4164903	4164905	4164700	4165000	12_39144801_39145053_5
cg00990212	chr12	6531875	6531877	6531700	6531900	12_51812900_51813100_5
cg20600850	chr12	6603348	6603350	6603100	6603600	12_94586700_94587200_5
cg01044476	chr12	7713159	7713161	7713100	7713300	12_131492800_131493000_5
cg00157864	chr12	7713254	7713256	7713100	7713300	12_131492800_131493000_5
cg13094002	chr12	8251254	8251256	8251100	8251600	12_129069900_129070400_5
cg07572531	chr12	8251292	8251294	8251100	8251600	12_129069900_129070400_5
cg09899636	chr12	8447074	8447076	8446900	8447900	12_130281100_130282100_5
cg24679615	chr12	8447355	8447357	8446900	8447900	12_130281100_130282100_5
cg08095359	chr12	8447690	8447692	8446900	8447900	12_130281100_130282100_5
cg13876071	chr12	17774075	17774077	17773800	17774400	12_34354000_34354600_5
cg25943431	chr12	28026968	28026970	28026900	28027100	12_32052200_32052400_5
cg23950454	chr12	31101072	31101074	31101000	31101200	12_19783542_19783678_5
cg01964925	chr12	31101101	31101103	31101000	31101200	12_19783542_19783678_5
cg11418537	chr12	34394401	34394403	34394300	34395300	12_48296300_48297300_5
cg19508790	chr12	34394668	34394670	34394300	34395300	12_48296300_48297300_5
cg03307659	chr12	34394994	34394996	34394300	34395300	12_48296300_48297300_5
cg02770073	chr12	34395158	34395160	34394300	34395300	12_48296300_48297300_5
cg10931853	chr12	34395179	34395181	34394300	34395300	12_48296300_48297300_5
cg26929573	chr12	34395200	34395202	34394300	34395300	12_48296300_48297300_5
cg03888592	chr12	47817150	47817152	47816900	47817200	12_123723700_123724000_5
cg20645074	chr12	48788695	48788697	48788100	48788900	12_11547000_11547800_5
cg11037512	chr12	48788782	48788784	48788100	48788900	12_11547000_11547800_5
cg11422541	chr12	48788802	48788804	48788100	48788900	12_11547000_11547800_5
cg06821460	chr12	48938999	48939001	48938800	48939100	12_48928400_48928700_5
cg09384937	chr12	48966212	48966214	48966100	48966300	12_131021500_131021700_5
cg20320656	chr12	51049212	51049214	51049200	51049500	12_56994200_56994500_5
cg25612554	chr12	52032595	52032597	52032500	52033600	12_31118400_31119500_5
cg01707892	chr12	52032884	52032886	52032500	52033600	12_31118400_31119500_5
cg03729853	chr12	52033012	52033014	52032500	52033600	12_31118400_31119500_5
cg00773818	chr12	52033137	52033139	52032500	52033600	12_31118400_31119500_5
cg11567854	chr12	52033358	52033360	52032500	52033600	12_31118400_31119500_5
cg16867865	chr12	52033419	52033421	52032500	52033600	12_31118400_31119500_5
cg03240059	chr12	52036615	52036617	52036200	52037300	12_132509298_132510300_5
cg17010747	chr12	52036735	52036737	52036200	52037300	12_132509298_132510300_5
cg16480841	chr12	52037066	52037068	52036200	52037300	12_132509298_132510300_5
cg07892422	chr12	53939538	53939540	53939500	53939800	12_132582885_132583167_5
cg24094550	chr12	53939780	53939782	53939500	53939800	12_132582885_132583167_5
cg11151544	chr12	55741896	55741898	55741500	55741900	12_4019200_4019600_5
cg00114367	chr12	56346952	56346954	56346800	56347000	12_130712500_130712700_5
cg10215079	chr12	57017003	57017005	57016900	57017200	12_2105600_2105900_5
cg14574369	chr12	57089847	57089849	57089800	57090000	12_9449500_9449700_5
cg06269919	chr12	57203352	57203354	57203300	57203500	12_1907926_1907969_5
cg02770683	chr12	57203454	57203456	57203300	57203500	12_1907926_1907969_5
cg09104660	chr12	57241695	57241697	57241600	57241900	12_128247300_128247600_5
cg16807911	chr12	57752134	57752136	57752100	57752300	12_203425_203430_5
cg16716518	chr12	57752202	57752204	57752100	57752300	12_203425_203430_5
cg07246187	chr12	57823582	57823584	57823400	57823600	12_97723900_97724100_5
cg02271843	chr12	58781865	58781867	58781600	58782000	12_47248900_47249300_5
cg14715640	chr12	58781886	58781888	58781600	58782000	12_47248900_47249300_5
cg13938257	chr12	58781907	58781909	58781600	58782000	12_47248900_47249300_5
cg27504738	chr12	66170485	66170487	66170200	66170500	12_49860200_49860500_5
cg09135343	chr12	67647647	67647649	67647600	67648100	12_132610600_132611100_5
cg10982560	chr12	68451750	68451752	68451700	68452100	12_85836800_85837200_5
cg14008271	chr12	68452004	68452006	68451700	68452100	12_85836800_85837200_5
cg11799593	chr12	68452088	68452090	68451700	68452100	12_85836800_85837200_5
cg06197774	chr12	77325022	77325024	77325000	77325200	12_130339292_130339471_5
cg01458686	chr12	77325055	77325057	77325000	77325200	12_130339292_130339471_5
cg22575628	chr12	81758616	81758618	81758600	81758900	12_51887891_51888118_5
cg23577324	chr12	81758638	81758640	81758600	81758900	12_51887891_51888118_5
cg04250847	chr12	81758645	81758647	81758600	81758900	12_51887891_51888118_5
cg01578987	chr12	81758689	81758691	81758600	81758900	12_51887891_51888118_5
cg03288674	chr12	81758725	81758727	81758600	81758900	12_51887891_51888118_5
cg24784413	chr12	81758743	81758745	81758600	81758900	12_51887891_51888118_5
cg14080075	chr12	81758845	81758847	81758600	81758900	12_51887891_51888118_5
cg10989716	chr12	81758853	81758855	81758600	81758900	12_51887891_51888118_5
cg17952808	chr12	94562179	94562181	94562000	94562200	12_57984900_57985100_5
cg14031452	chr12	96907756	96907758	96907700	96907900	12_9943518_9943554_5
cg02705374	chr12	96907852	96907854	96907700	96907900	12_9943518_9943554_5
cg16558319	chr12	96907882	96907884	96907700	96907900	12_9943518_9943554_5
cg08627996	chr12	98579394	98579396	98579200	98579500	12_18882600_18882900_5
cg00651106	chr12	101797224	101797226	101797200	101797400	12_9287204_9287404_5
cg14415816	chr12	106585141	106585143	106585000	106585300	12_8235700_8236000_5
cg00450784	chr12	106585283	106585285	106585000	106585300	12_8235700_8236000_5
cg17851046	chr12	106585299	106585301	106585000	106585300	12_8235700_8236000_5
cg09049319	chr12	109663289	109663291	109663200	109663400	12_132351014_132351214_5
cg09578254	chr12	110894603	110894605	110894500	110894800	12_131016100_131016400_5
cg02760555	chr12	113389073	113389075	113388800	113389100	12_32792666_32792900_5
cg15439221	chr12	113389082	113389084	113388800	113389100	12_32792666_32792900_5
cg12280199	chr12	113475390	113475392	113474700	113475700	12_122524800_122525800_5
cg14835517	chr12	113479611	113479613	113479600	113480300	12_7628200_7628836_5
cg21349625	chr12	113479643	113479645	113479600	113480300	12_7628200_7628836_5
cg17386057	chr12	113479815	113479817	113479600	113480300	12_7628200_7628836_5
cg24611446	chr12	113479931	113479933	113479600	113480300	12_7628200_7628836_5
cg10778288	chr12	113480188	113480190	113479600	113480300	12_7628200_7628836_5
cg15854547	chr12	114501251	114501253	114501200	114501400	12_131808783_131808844_5
cg02862505	chr12	114501361	114501363	114501200	114501400	12_131808783_131808844_5
cg14492928	chr12	114759562	114759564	114759500	114759700	12_103809800_103810000_5
cg02048051	chr12	116459234	116459236	116459100	116459300	12_131685600_131685800_5
cg18639097	chr12	116661071	116661073	116660900	116661400	12_76763000_76763500_5
cg09939269	chr12	120103594	120103596	120103400	120104000	12_131137700_131138300_5
cg17717091	chr12	120103812	120103814	120103400	120104000	12_131137700_131138300_5
cg20131578	chr12	120103928	120103930	120103400	120104000	12_131137700_131138300_5
cg09379965	chr12	120103932	120103934	120103400	120104000	12_131137700_131138300_5
cg26228310	chr12	120157078	120157080	120156900	120157100	12_52409600_52409800_5
cg18812118	chr12	120200710	120200712	120200300	120200800	12_123581900_123582400_5
cg16095767	chr12	121672560	121672562	121672500	121672700	12_130338057_130338130_5
cg01029840	chr12	121672637	121672639	121672500	121672700	12_130338057_130338130_5
cg14192160	chr12	121672687	121672689	121672500	121672700	12_130338057_130338130_5
cg18668793	chr12	124316378	124316380	124316100	124316600	12_109539500_109540000_5
cg11147471	chr12	124603139	124603141	124603100	124603300	12_34303500_34303700_5
cg21901227	chr12	124950114	124950116	124949800	124951000	12_131850900_131852100_5
cg21593923	chr12	124950418	124950420	124949800	124951000	12_131850900_131852100_5
cg09643279	chr12	124950674	124950676	124949800	124951000	12_131850900_131852100_5
cg10606269	chr12	130887464	130887466	130887100	130888100	12_34362800_34363800_5
cg05334072	chr12	131623279	131623281	131623100	131623300	12_30306800_30307000_5
cg21508789	chr12	132158770	132158772	132158700	132159100	12_131681800_131682200_5
cg17855279	chr12	132158900	132158902	132158700	132159100	12_131681800_131682200_5
cg22692118	chr12	132366005	132366007	132365900	132366100	12_132600200_132600400_5
cg00833080	chr12	132376021	132376023	132376000	132376200	12_132444200_132444400_5
cg26489873	chr12	132398846	132398848	132398800	132399000	12_131576800_131577000_5
cg14702279	chr12	132398953	132398955	132398800	132399000	12_131576800_131577000_5
cg10153927	chr12	132598815	132598817	132598800	132599000	12_56879400_56879600_5
cg14083375	chr13	19118707	19118709	19118700	19119000	13_110569400_110569700_5
cg11054936	chr13	20192030	20192032	20191800	20192100	13_112324100_112324400_5
cg07569385	chr13	20192086	20192088	20191800	20192100	13_112324100_112324400_5
cg04022586	chr13	21039274	21039276	21039100	21039300	13_68885300_68885500_5
cg07012854	chr13	21039276	21039278	21039100	21039300	13_68885300_68885500_5
cg11647452	chr13	23448873	23448875	23448800	23449000	13_98785400_98785600_5
cg15828044	chr13	25365914	25365916	25365900	25366100	13_29339900_29340100_5
cg09075525	chr13	25366069	25366071	25365900	25366100	13_29339900_29340100_5
cg10631527	chr13	26404112	26404114	26403900	26404200	13_21322200_21322500_5
cg00596989	chr13	27966360	27966362	27966100	27967000	13_18874800_18875700_5
cg00782503	chr13	27966484	27966486	27966100	27967000	13_18874800_18875700_5
cg15214366	chr13	27966589	27966591	27966100	27967000	13_18874800_18875700_5
cg03662064	chr13	28495750	28495752	28495500	28496400	13_113510900_113511800_5
cg14283783	chr13	28495803	28495805	28495500	28496400	13_113510900_113511800_5
cg01899253	chr13	28495918	28495920	28495500	28496400	13_113510900_113511800_5
cg26026417	chr13	28575203	28575205	28575000	28575400	13_112240200_112240600_5
cg23907047	chr13	30156478	30156480	30156400	30156600	13_96984000_96984200_5
cg02394989	chr13	31162029	31162031	31162000	31162200	13_96994384_96994483_5
cg26946276	chr13	31162064	31162066	31162000	31162200	13_96994384_96994483_5
cg09556825	chr13	31162071	31162073	31162000	31162200	13_96994384_96994483_5
cg10362742	chr13	31162085	31162087	31162000	31162200	13_96994384_96994483_5
cg01634268	chr13	31162099	31162101	31162000	31162200	13_96994384_96994483_5
cg25321781	chr13	39655715	39655717	39655700	39655900	13_22838110_22838271_5
cg06848589	chr13	39655740	39655742	39655700	39655900	13_22838110_22838271_5
cg10667201	chr13	39655884	39655886	39655700	39655900	13_22838110_22838271_5
cg06718476	chr13	39810310	39810312	39810300	39810500	13_74719000_74719200_5
cg09113011	chr13	44732867	44732869	44732800	44733200	13_95305600_95306000_5
cg16674025	chr13	46593533	46593535	46593500	46593800	13_100662700_100663000_5
cg07707072	chr13	48004605	48004607	48004600	48004800	13_75857800_75858000_5
cg23393334	chr13	49110395	49110397	49110300	49110500	13_28056463_28056663_5
cg04573175	chr13	49247517	49247519	49247500	49247700	13_78660115_78660301_5
cg19283477	chr13	49247557	49247559	49247500	49247700	13_78660115_78660301_5
cg14686024	chr13	49247688	49247690	49247500	49247700	13_78660115_78660301_5
cg25016926	chr13	52173918	52173920	52173800	52174100	13_110460800_110461100_5
cg21000165	chr13	52617172	52617174	52617100	52617300	13_114198500_114198700_5
cg25194273	chr13	52617251	52617253	52617100	52617300	13_114198500_114198700_5
cg16611858	chr13	77475735	77475737	77475600	77476000	13_18600000_18600400_5
cg19965644	chr13	98431114	98431116	98430700	98431200	13_113498100_113498600_5
cg18138898	chr13	98488820	98488822	98488600	98489000	13_110442000_110442400_5
cg00154232	chr13	98529067	98529069	98529000	98529200	13_21447100_21447300_5
cg07899263	chr13	98641253	98641255	98641200	98641400	13_49620417_49620508_5
cg00746487	chr13	98641265	98641267	98641200	98641400	13_49620417_49620508_5
cg03059319	chr13	99425846	99425848	99425700	99425900	13_98781600_98781800_5
cg04255756	chr13	100635052	100635054	100635000	100635200	13_113402900_113403100_5
cg16881282	chr13	100883592	100883594	100883300	100883700	13_93337600_93338000_5
cg03294719	chr13	102799868	102799870	102799800	102800200	13_19561600_19562000_5
cg08602689	chr13	102800184	102800186	102799800	102800200	13_19561600_19562000_5
cg10731613	chr13	106917019	106917021	106917000	106917400	13_112169000_112169400_5
cg06614754	chr13	106917046	106917048	106917000	106917400	13_112169000_112169400_5
cg04314986	chr13	106917059	106917061	106917000	106917400	13_112169000_112169400_5
cg16497033	chr13	106917349	106917351	106917000	106917400	13_112169000_112169400_5
cg02290863	chr13	109197176	109197178	109197000	109197300	13_40507100_40507400_5
cg12085119	chr13	109779343	109779345	109779300	109779700	13_108700100_108700500_5
cg03296248	chr13	110266168	110266170	110266100	110266500	13_21377200_21377600_5
cg25091527	chr13	110266335	110266337	110266100	110266500	13_21377200_21377600_5
cg20700512	chr13	110419535	110419537	110419500	110419700	13_98428800_98429000_5
cg17996835	chr13	110493061	110493063	110492800	110493200	13_51050000_51050400_5
cg26739849	chr13	110513071	110513073	110513000	110513200	13_112886197_112886244_5
cg18978643	chr13	110513089	110513091	110513000	110513200	13_112886197_112886244_5
cg02693744	chr13	110513109	110513111	110513000	110513200	13_112886197_112886244_5
cg13647831	chr13	111067665	111067667	111067600	111067900	13_112014900_112015200_5
cg01060016	chr13	111067683	111067685	111067600	111067900	13_112014900_112015200_5
cg03800844	chr13	111998123	111998125	111998100	111998300	13_112353300_112353500_5
cg25247122	chr13	111998241	111998243	111998100	111998300	13_112353300_112353500_5
cg19802138	chr13	112068404	112068406	112068300	112069900	13_110812500_110814100_5
cg15653173	chr13	112068719	112068721	112068300	112069900	13_110812500_110814100_5
cg14842777	chr13	112068911	112068913	112068300	112069900	13_110812500_110814100_5
cg04865691	chr13	112069106	112069108	112068300	112069900	13_110812500_110814100_5
cg04047221	chr13	112069162	112069164	112068300	112069900	13_110812500_110814100_5
cg01236132	chr13	112069266	112069268	112068300	112069900	13_110812500_110814100_5
cg13941474	chr13	112134202	112134204	112134200	112134400	13_112642099_112642134_5
cg19511444	chr13	112134263	112134265	112134200	112134400	13_112642099_112642134_5
cg21719492	chr13	112134354	112134356	112134200	112134400	13_112642099_112642134_5
cg15296644	chr13	112202638	112202640	112202600	112203600	13_99566100_99567100_5
cg21104040	chr13	112202661	112202663	112202600	112203600	13_99566100_99567100_5
cg08321867	chr13	112202704	112202706	112202600	112203600	13_99566100_99567100_5
cg20622565	chr13	112252085	112252087	112251900	112252100	13_111527600_111527800_5
cg22948337	chr13	112465310	112465312	112465300	112465500	13_27533244_27533302_5
cg22993715	chr13	112465334	112465336	112465300	112465500	13_27533244_27533302_5
cg05771094	chr13	112465459	112465461	112465300	112465500	13_27533244_27533302_5
cg12351768	chr13	112641877	112641879	112641100	112641900	13_112032000_112032800_5
cg14071853	chr13	112698205	112698207	112698100	112698400	13_108778400_108778700_5
cg27313646	chr13	112878206	112878208	112877900	112878400	13_114029200_114029700_5
cg12394800	chr13	112878239	112878241	112877900	112878400	13_114029200_114029700_5
cg24722198	chr13	112913417	112913419	112913400	112913800	13_26987400_26987800_5
cg12744758	chr13	112913775	112913777	112913400	112913800	13_26987400_26987800_5
cg01427869	chr13	112926247	112926249	112926100	112926300	13_110490600_110490800_5
cg12882693	chr13	113090847	113090849	113090800	113091100	13_19496900_19497200_5
cg12557626	chr13	113323016	113323018	113322700	113323100	13_110641400_110641800_5
cg04452362	chr13	113407496	113407498	113407300	113408200	13_20142600_20143500_5
cg00294538	chr13	113407793	113407795	113407300	113408200	13_20142600_20143500_5
cg05122213	chr13	113407882	113407884	113407300	113408200	13_20142600_20143500_5
cg06330289	chr13	113408191	113408193	113407300	113408200	13_20142600_20143500_5
cg13987423	chr13	113409237	113409239	113409100	113409400	13_36822300_36822600_5
cg10072464	chr13	113410220	113410222	113409600	113410300	13_93454700_93455400_5
cg02745494	chr13	114005621	114005623	114005500	114005700	13_49669700_49669900_5
cg14664094	chr13	114114053	114114055	114113600	114114200	13_100975500_100976100_5
cg07178877	chr13	114114183	114114185	114113600	114114200	13_100975500_100976100_5
cg15513719	chr13	114138942	114138944	114138800	114139000	13_79119900_79120100_5
cg07442964	chr13	114233376	114233378	114233300	114233500	13_111897200_111897400_5
cg18566727	chr14	19372875	19372877	19372700	19373000	14_67798800_67799100_5
cg06413961	chr14	20316755	20316757	20316500	20317100	14_102972600_102973200_5
cg12037994	chr14	21523120	21523122	21523000	21523300	14_35821900_35822200_5
cg24181216	chr14	21523279	21523281	21523000	21523300	14_35821900_35822200_5
cg00045248	chr14	24185504	24185506	24185200	24185900	14_61574200_61574900_5
cg00760812	chr14	31700870	31700872	31700700	31700900	14_104164000_104164200_5
cg09300382	chr14	31714515	31714517	31714400	31714700	14_99609500_99609800_5
cg24694246	chr14	34059852	34059854	34059300	34060200	14_104178100_104179000_5
cg16874095	chr14	34059914	34059916	34059300	34060200	14_104178100_104179000_5
cg19780993	chr14	34060035	34060037	34059300	34060200	14_104178100_104179000_5
cg01228487	chr14	36015652	36015654	36015000	36015700	14_100524700_100525400_5
cg18963811	chr14	51743878	51743880	51743800	51744000	14_55840400_55840600_5
cg06243610	chr14	51907120	51907122	51907000	51907200	14_94600100_94600300_5
cg18479593	chr14	56798841	56798843	56798700	56798900	14_105850800_105851000_5
cg02135916	chr14	56897151	56897153	56896800	56897200	14_61406700_61407100_5
cg14883239	chr14	60255568	60255570	60255000	60255900	14_54870300_54871200_5
cg03725784	chr14	61525586	61525588	61525500	61525700	14_31711500_31711700_5
cg14983684	chr14	68356159	68356161	68356100	68356300	14_90798100_90798300_5
cg23727167	chr14	72975985	72975987	72975700	72976500	14_74243800_74244600_5
cg16524108	chr14	73949407	73949409	73949100	73949500	14_22766000_22766400_5
cg20520896	chr14	74594104	74594106	74594000	74594300	14_103756500_103756800_5
cg19968228	chr14	77965867	77965869	77965800	77966200	14_104342000_104342400_5
cg18102098	chr14	77966042	77966044	77965800	77966200	14_104342000_104342400_5
cg06956232	chr14	77966092	77966094	77965800	77966200	14_104342000_104342400_5
cg15390894	chr14	91253011	91253013	91252900	91253400	14_28264300_28264800_5
cg12815987	chr14	91253263	91253265	91252900	91253400	14_28264300_28264800_5
cg09972424	chr14	92106722	92106724	92106700	92107200	14_70223500_70224000_5
cg00355673	chr14	92106730	92106732	92106700	92107200	14_70223500_70224000_5
cg19543068	chr14	92106733	92106735	92106700	92107200	14_70223500_70224000_5
cg04865715	chr14	92106755	92106757	92106700	92107200	14_70223500_70224000_5
cg07188233	chr14	92106802	92106804	92106700	92107200	14_70223500_70224000_5
cg07468777	chr14	92106830	92106832	92106700	92107200	14_70223500_70224000_5
cg02028524	chr14	92107065	92107067	92106700	92107200	14_70223500_70224000_5
cg22071416	chr14	93011211	93011213	93011200	93011400	14_92457500_92457700_5
cg18097745	chr14	95193948	95193950	95193900	95194100	14_90777800_90778000_5
cg18003662	chr14	95444678	95444680	95444600	95444800	14_104945600_104945800_5
cg11181817	chr14	95876643	95876645	95876500	95876700	14_64601785_64601918_5
cg11296531	chr14	95876672	95876674	95876500	95876700	14_64601785_64601918_5
cg04245645	chr14	95876678	95876680	95876500	95876700	14_64601785_64601918_5
cg26072939	chr14	96240841	96240843	96240800	96241000	14_50895500_50895700_5
cg01972651	chr14	99146855	99146857	99146700	99147200	14_75515100_75515600_5
cg19470812	chr14	99146925	99146927	99146700	99147200	14_75515100_75515600_5
cg00926420	chr14	99146975	99146977	99146700	99147200	14_75515100_75515600_5
cg23209098	chr14	99683029	99683031	99683000	99683300	14_106663800_106664100_5
cg15373285	chr14	100826752	100826754	100826700	100827000	14_58295400_58295700_5
cg23947828	chr14	101525799	101525801	101525800	101526100	14_93825000_93825300_5
cg22800007	chr14	101526080	101526082	101525800	101526100	14_93825000_93825300_5
cg06277928	chr14	101590119	101590121	101590100	101590300	14_54349282_54349482_5
cg03881963	chr14	101590254	101590256	101590100	101590300	14_54349282_54349482_5
cg04545835	chr14	102209232	102209234	102209100	102209300	14_86111200_86111400_5
cg16334456	chr14	102970297	102970299	102970200	102970900	14_104968900_104969600_5
cg18076919	chr14	103034027	103034029	103033900	103034300	14_56702400_56702800_5
cg10066139	chr14	103094475	103094477	103093900	103094500	14_49635700_49636300_5
cg08038741	chr14	103595532	103595534	103595500	103595700	14_20602100_20602300_5
cg06040234	chr14	103715487	103715489	103715200	103715600	14_24310960_24311352_5
cg20642075	chr14	103715531	103715533	103715200	103715600	14_24310960_24311352_5
cg10063260	chr14	103715537	103715539	103715200	103715600	14_24310960_24311352_5
cg15616173	chr14	103715586	103715588	103715200	103715600	14_24310960_24311352_5
cg23706441	chr14	103715591	103715593	103715200	103715600	14_24310960_24311352_5
cg26670674	chr14	104219750	104219752	104219400	104220900	14_93231000_93232500_5
cg05038469	chr14	104219781	104219783	104219400	104220900	14_93231000_93232500_5
cg26993038	chr14	104220301	104220303	104219400	104220900	14_93231000_93232500_5
cg21903378	chr14	104220473	104220475	104219400	104220900	14_93231000_93232500_5
cg01715525	chr14	104220844	104220846	104219400	104220900	14_93231000_93232500_5
cg01649538	chr14	104653224	104653226	104653200	104653400	14_20723594_20723701_5
cg10383396	chr14	104653370	104653372	104653200	104653400	14_20723594_20723701_5
cg23568737	chr14	105204416	105204418	105204300	105204500	14_101234900_101235100_5
cg20063764	chr14	105374875	105374877	105374800	105375000	14_104768100_104768300_5
cg04728727	chr14	105903921	105903923	105903800	105904100	14_22502500_22502800_5
cg00374016	chr15	24477796	24477798	24477400	24478000	15_99928400_99929000_5
cg17253909	chr15	25106801	25106803	25106700	25106900	15_28789795_28789805_5
cg14027189	chr15	25106863	25106865	25106700	25106900	15_28789795_28789805_5
cg03924551	chr15	25685055	25685057	25684900	25685100	15_58285200_58285400_5
cg12908476	chr15	25859918	25859920	25859900	25860100	15_92493500_92493700_5
cg13361023	chr15	25860028	25860030	25859900	25860100	15_92493500_92493700_5
cg23891909	chr15	25862234	25862236	25861800	25862400	15_40808000_40808600_5
cg10734665	chr15	25862262	25862264	25861800	25862400	15_40808000_40808600_5
cg09386176	chr15	25862360	25862362	25861800	25862400	15_40808000_40808600_5
cg04426109	chr15	27714326	27714328	27714000	27714800	15_24427000_24427800_5
cg23412820	chr15	27714396	27714398	27714000	27714800	15_24427000_24427800_5
cg13895409	chr15	27714602	27714604	27714000	27714800	15_24427000_24427800_5
cg18093619	chr15	28122010	28122012	28122000	28122900	15_26838500_26839400_5
cg05271345	chr15	28122088	28122090	28122000	28122900	15_26838500_26839400_5
cg17311501	chr15	29473540	29473542	29473100	29473600	15_69304100_69304600_5
cg24084467	chr15	31482772	31482774	31482700	31483300	15_24260900_24261500_5
cg18174569	chr15	31482845	31482847	31482700	31483300	15_24260900_24261500_5
cg01763090	chr15	31483202	31483204	31482700	31483300	15_24260900_24261500_5
cg19335742	chr15	40274678	40274680	40274600	40274800	15_100554200_100554400_5
cg10462820	chr15	40274731	40274733	40274600	40274800	15_100554200_100554400_5
cg08183407	chr15	40511994	40511996	40511600	40512400	15_78831300_78832100_5
cg01325029	chr15	40512095	40512097	40511600	40512400	15_78831300_78832100_5
cg27576415	chr15	41416888	41416890	41416800	41417100	15_66655053_66655280_5
cg18782716	chr15	41416920	41416922	41416800	41417100	15_66655053_66655280_5
cg22263512	chr15	41416955	41416957	41416800	41417100	15_66655053_66655280_5
cg06959818	chr15	41416957	41416959	41416800	41417100	15_66655053_66655280_5
cg07202353	chr15	41917920	41917922	41917700	41918000	15_92030600_92030900_5
cg20711556	chr15	43301273	43301275	43301000	43301300	15_89752600_89752900_5
cg06032540	chr15	43649364	43649366	43649300	43650300	15_56006500_56007500_5
cg18737971	chr15	43649443	43649445	43649300	43650300	15_56006500_56007500_5
cg11412036	chr15	43649672	43649674	43649300	43650300	15_56006500_56007500_5
cg08831455	chr15	43649815	43649817	43649300	43650300	15_56006500_56007500_5
cg22170222	chr15	43650241	43650243	43649300	43650300	15_56006500_56007500_5
cg04326117	chr15	45707901	45707903	45707800	45708000	15_42048500_42048700_5
cg04441075	chr15	50004266	50004268	50004000	50004300	15_87959100_87959400_5
cg19063829	chr15	52678602	52678604	52678400	52678700	15_26628950_26629217_5
cg05539174	chr15	52678648	52678650	52678400	52678700	15_26628950_26629217_5
cg27373240	chr15	52678669	52678671	52678400	52678700	15_26628950_26629217_5
cg14014715	chr15	52678694	52678696	52678400	52678700	15_26628950_26629217_5
cg23535753	chr15	58750042	58750044	58750000	58750200	15_23039731_23039855_5
cg21683678	chr15	58750053	58750055	58750000	58750200	15_23039731_23039855_5
cg02971627	chr15	58750082	58750084	58750000	58750200	15_23039731_23039855_5
cg06253734	chr15	58750125	58750127	58750000	58750200	15_23039731_23039855_5
cg00435082	chr15	58750152	58750154	58750000	58750200	15_23039731_23039855_5
cg15755265	chr15	63381302	63381304	63381200	63381800	15_81995000_81995600_5
cg04826883	chr15	63381693	63381695	63381200	63381800	15_81995000_81995600_5
cg24977462	chr15	64835912	64835914	64835900	64836100	15_77560368_77560556_5
cg19419914	chr15	64835984	64835986	64835900	64836100	15_77560368_77560556_5
cg21047465	chr15	67256254	67256256	67255900	67256500	15_60479500_60480100_5
cg07213853	chr15	67256431	67256433	67255900	67256500	15_60479500_60480100_5
cg09991486	chr15	67256460	67256462	67255900	67256500	15_60479500_60480100_5
cg18567174	chr15	67833726	67833728	67833600	67834000	15_68930648_68931030_5
cg18050959	chr15	67833839	67833841	67833600	67834000	15_68930648_68931030_5
cg22044901	chr15	67833953	67833955	67833600	67834000	15_68930648_68931030_5
cg12700439	chr15	70050025	70050027	70050000	70050200	15_90245900_90246100_5
cg07050599	chr15	70586445	70586447	70586400	70586800	15_77977200_77977600_5
cg17886678	chr15	70762559	70762561	70762500	70762800	15_51972100_51972400_5
cg06206136	chr15	74800425	74800427	74800400	74800600	15_72752500_72752700_5
cg08607482	chr15	74800481	74800483	74800400	74800600	15_72752500_72752700_5
cg18254534	chr15	75205849	75205851	75205700	75205900	15_101395900_101396100_5
cg10437577	chr15	75625054	75625056	75624800	75625100	15_24956200_24956500_5
cg26981713	chr15	77841013	77841015	77840600	77841100	15_27655700_27656200_5
cg02196730	chr15	79896434	79896436	79895700	79897200	15_30044400_30045900_5
cg07293993	chr15	79896551	79896553	79895700	79897200	15_30044400_30045900_5
cg12114033	chr15	79896785	79896787	79895700	79897200	15_30044400_30045900_5
cg24858140	chr15	79896979	79896981	79895700	79897200	15_30044400_30045900_5
cg07611606	chr15	79897151	79897153	79895700	79897200	15_30044400_30045900_5
cg00225070	chr15	79897153	79897155	79895700	79897200	15_30044400_30045900_5
cg01085553	chr15	80933149	80933151	80933000	80933200	15_82683100_82683300_5
cg09160359	chr15	81002523	81002525	81002000	81003600	15_22257100_22258700_5
cg25384043	chr15	81003266	81003268	81002000	81003600	15_22257100_22258700_5
cg12916710	chr15	83365500	83365502	83365400	83365700	15_24878139_24878345_5
cg08446692	chr15	83365613	83365615	83365400	83365700	15_24878139_24878345_5
cg06842989	chr15	83365663	83365665	83365400	83365700	15_24878139_24878345_5
cg07413060	chr15	84889102	84889104	84889100	84889400	15_22940500_22940800_5
cg21630652	chr15	85168812	85168814	85168300	85168900	15_101121700_101122300_5
cg12880047	chr15	90907433	90907435	90907400	90907600	15_67802600_67802800_5
cg13798842	chr15	90907483	90907485	90907400	90907600	15_67802600_67802800_5
cg12391044	chr15	90949563	90949565	90949400	90949600	15_48340800_48341000_5
cg09159258	chr15	91024940	91024942	91024900	91025200	15_90232400_90232700_5
cg14138540	chr15	93028757	93028759	93028500	93028800	15_27681200_27681500_5
cg15379412	chr15	96331874	96331876	96331700	96332600	15_100544100_100545000_5
cg16048568	chr15	96331980	96331982	96331700	96332600	15_100544100_100545000_5
cg26584653	chr15	96332124	96332126	96331700	96332600	15_100544100_100545000_5
cg21318213	chr15	96332361	96332363	96331700	96332600	15_100544100_100545000_5
cg04330371	chr15	96332426	96332428	96331700	96332600	15_100544100_100545000_5
cg06926934	chr15	96332445	96332447	96331700	96332600	15_100544100_100545000_5
cg10040836	chr15	96332459	96332461	96331700	96332600	15_100544100_100545000_5
cg09738906	chr15	96332473	96332475	96331700	96332600	15_100544100_100545000_5
cg00367497	chr15	96332486	96332488	96331700	96332600	15_100544100_100545000_5
cg23042706	chr15	96332551	96332553	96331700	96332600	15_100544100_100545000_5
cg20388496	chr15	97235402	97235404	97235300	97235500	15_20653900_20654100_5
cg11090131	chr16	304262	304264	304100	304800	16_90082200_90082900_5
cg08493338	chr16	304268	304270	304100	304800	16_90082200_90082900_5
cg01623343	chr16	304373	304375	304100	304800	16_90082200_90082900_5
cg09122454	chr16	731617	731619	731600	731800	16_88678113_88678274_5
cg15637874	chr16	731786	731788	731600	731800	16_88678113_88678274_5
cg02195151	chr16	1019621	1019623	1019600	1020000	16_33707300_33707700_5
cg00118783	chr16	1019759	1019761	1019600	1020000	16_33707300_33707700_5
cg01561404	chr16	1096818	1096820	1096800	1097200	16_10100_10500_5
cg18055018	chr16	1201965	1201967	1201900	1202200	16_661032_661236_5
cg21963925	chr16	1202087	1202089	1201900	1202200	16_661032_661236_5
cg02403239	chr16	1202139	1202141	1201900	1202200	16_661032_661236_5
cg00910447	chr16	1202153	1202155	1201900	1202200	16_661032_661236_5
cg08578212	chr16	1240353	1240355	1240200	1240500	16_10900_11200_5
cg26499611	chr16	1334309	1334311	1334300	1334500	16_400836_400971_5
cg24796808	chr16	1334341	1334343	1334300	1334500	16_400836_400971_5
cg14377711	chr16	1334367	1334369	1334300	1334500	16_400836_400971_5
cg04534503	chr16	1382420	1382422	1382200	1382500	16_29983600_29983900_5
cg04138881	chr16	1427868	1427870	1427800	1428000	16_2960300_2960500_5
cg20702642	chr16	1587286	1587288	1587100	1587400	16_4738700_4739000_5
cg03638642	chr16	1827209	1827211	1827200	1827400	16_2603278_2603306_5
cg25898500	chr16	1827262	1827264	1827200	1827400	16_2603278_2603306_5
cg05617452	chr16	1827331	1827333	1827200	1827400	16_2603278_2603306_5
cg08546335	chr16	1827336	1827338	1827200	1827400	16_2603278_2603306_5
cg00452393	chr16	1827377	1827379	1827200	1827400	16_2603278_2603306_5
cg05351267	chr16	1827386	1827388	1827200	1827400	16_2603278_2603306_5
cg09370756	chr16	1827398	1827400	1827200	1827400	16_2603278_2603306_5
cg08404702	chr16	2083386	2083388	2083200	2083500	16_12075900_12076200_5
cg22137448	chr16	2268986	2268988	2268900	2270000	16_768300_769400_5
cg00876678	chr16	2269584	2269586	2268900	2270000	16_768300_769400_5
cg16202509	chr16	2269962	2269964	2268900	2270000	16_768300_769400_5
cg04783228	chr16	2331243	2331245	2331200	2331400	16_68538300_68538500_5
cg06630656	chr16	3016401	3016403	3016200	3016600	16_12557700_12558100_5
cg04565630	chr16	3058371	3058373	3058100	3058700	16_90106100_90106700_5
cg06188448	chr16	3058451	3058453	3058100	3058700	16_90106100_90106700_5
cg19918691	chr16	3058456	3058458	3058100	3058700	16_90106100_90106700_5
cg11718527	chr16	3058458	3058460	3058100	3058700	16_90106100_90106700_5
cg07751214	chr16	3513740	3513742	3513200	3513900	16_66731400_66732100_5
cg16423638	chr16	3745842	3745844	3745800	3746000	16_50329500_50329700_5
cg05700789	chr16	3949567	3949569	3949400	3949600	16_88469100_88469300_5
cg09133979	chr16	3978438	3978440	3978400	3978600	16_85225500_85225700_5
cg07302934	chr16	4330751	4330753	4330600	4330900	16_29228400_29228700_5
cg04209379	chr16	13994853	13994855	13994500	13994900	16_10612400_10612800_5
cg05583053	chr16	15395078	15395080	15394800	15395300	16_2679700_2680200_5
cg04802498	chr16	22006861	22006863	22006700	22006900	16_68263100_68263300_5
cg11739924	chr16	24806138	24806140	24805900	24806300	16_78045400_78045800_5
cg22246666	chr16	28330545	28330547	28330300	28330700	16_1926600_1927000_5
cg07212416	chr16	28374304	28374306	28374200	28374400	16_88791600_88791800_5
cg02359899	chr16	28492168	28492170	28492100	28492700	16_2858400_2859000_5
cg15505423	chr16	28492263	28492265	28492100	28492700	16_2858400_2859000_5
cg12663223	chr16	28492273	28492275	28492100	28492700	16_2858400_2859000_5
cg18083346	chr16	28492520	28492522	28492100	28492700	16_2858400_2859000_5
cg10466221	chr16	28492675	28492677	28492100	28492700	16_2858400_2859000_5
cg00204512	chr16	28743388	28743390	28743200	28743400	16_81220700_81220900_5
cg09782245	chr16	30834637	30834639	30834500	30834800	16_578800_579100_5
cg23698652	chr16	57679729	57679731	57679700	57680000	16_84175400_84175700_5
cg10555171	chr16	57679742	57679744	57679700	57680000	16_84175400_84175700_5
cg03447361	chr16	58938620	58938622	58938400	58939000	16_12067700_12068300_5
cg07751266	chr16	67481419	67481421	67481400	67481600	16_87216300_87216500_5
cg15301525	chr16	67481440	67481442	67481400	67481600	16_87216300_87216500_5
cg07922297	chr16	67841361	67841363	67841100	67841400	16_78533700_78534000_5
cg07925823	chr16	68264600	68264602	68264500	68265300	16_807453_808206_5
cg09194755	chr16	68264872	68264874	68264500	68265300	16_807453_808206_5
cg16859906	chr16	68265074	68265076	68264500	68265300	16_807453_808206_5
cg06305340	chr16	68265181	68265183	68264500	68265300	16_807453_808206_5
cg10049535	chr16	68265224	68265226	68264500	68265300	16_807453_808206_5
cg10568429	chr16	68293841	68293843	68293400	68294000	16_8795100_8795700_5
cg03487276	chr16	68529202	68529204	68529200	68530200	16_55760200_55761200_5
cg00981170	chr16	68529642	68529644	68529200	68530200	16_55760200_55761200_5
cg02941431	chr16	68529982	68529984	68529200	68530200	16_55760200_55761200_5
cg09104050	chr16	68530008	68530010	68529200	68530200	16_55760200_55761200_5
cg01120902	chr16	68530090	68530092	68529200	68530200	16_55760200_55761200_5
cg21264555	chr16	68530124	68530126	68529200	68530200	16_55760200_55761200_5
cg16689116	chr16	68641802	68641804	68641700	68641900	16_84566300_84566500_5
cg03424554	chr16	69796510	69796512	69796500	69796800	16_68695600_68695900_5
cg07427926	chr16	69796712	69796714	69796500	69796800	16_68695600_68695900_5
cg21804530	chr16	70261234	70261236	70260800	70261400	16_81874700_81875300_5
cg04153289	chr16	72664952	72664954	72664900	72665100	16_53373681_53373811_5
cg11281342	chr16	72664982	72664984	72664900	72665100	16_53373681_53373811_5
cg05254821	chr16	72664996	72664998	72664900	72665100	16_53373681_53373811_5
cg22360544	chr16	72665065	72665067	72664900	72665100	16_53373681_53373811_5
cg06790197	chr16	73232037	73232039	73232000	73232200	16_369974_370113_5
cg16731149	chr16	73232048	73232050	73232000	73232200	16_369974_370113_5
cg07178278	chr16	73232147	73232149	73232000	73232200	16_369974_370113_5
cg18838182	chr16	74368430	74368432	74368400	74368700	16_2798575_2798797_5
cg06284696	chr16	74368437	74368439	74368400	74368700	16_2798575_2798797_5
cg19158707	chr16	74368442	74368444	74368400	74368700	16_2798575_2798797_5
cg18642576	chr16	74718866	74718868	74718500	74718900	16_10918400_10918800_5
cg02390813	chr16	75529590	75529592	75529400	75530000	16_32811300_32811900_5
cg27072191	chr16	77064195	77064197	77064000	77064500	16_31159500_31160000_5
cg06327596	chr16	79600685	79600687	79600600	79601300	16_2842200_2842900_5
cg07242563	chr16	79600777	79600779	79600600	79601300	16_2842200_2842900_5
cg06881580	chr16	79600810	79600812	79600600	79601300	16_2842200_2842900_5
cg02962380	chr16	79600825	79600827	79600600	79601300	16_2842200_2842900_5
cg10689889	chr16	79600834	79600836	79600600	79601300	16_2842200_2842900_5
cg07026599	chr16	79600838	79600840	79600600	79601300	16_2842200_2842900_5
cg06838914	chr16	84031981	84031983	84031900	84032100	16_16166400_16166600_5
cg22988768	chr16	84091787	84091789	84091700	84092000	16_85363900_85364200_5
cg05540639	chr16	85319369	85319371	85319200	85319400	16_87614400_87614600_5
cg00803580	chr16	85506690	85506692	85506500	85506700	16_12406800_12407000_5
cg07469546	chr16	86894383	86894385	86894200	86894400	16_88206100_88206300_5
cg07478240	chr16	87140596	87140598	87140400	87140700	16_374200_374500_5
cg17886398	chr16	87620663	87620665	87620400	87620800	16_10660800_10661200_5
cg16433012	chr16	87706378	87706380	87706000	87706400	16_86233400_86233800_5
cg04337828	chr16	87957086	87957088	87956700	87958000	16_90077200_90078500_5
cg08500872	chr16	87957302	87957304	87956700	87958000	16_90077200_90078500_5
cg01091156	chr16	87957515	87957517	87956700	87958000	16_90077200_90078500_5
cg26809488	chr16	87957736	87957738	87956700	87958000	16_90077200_90078500_5
cg00935421	chr16	87957812	87957814	87956700	87958000	16_90077200_90078500_5
cg03645265	chr16	87957889	87957891	87956700	87958000	16_90077200_90078500_5
cg13946872	chr16	87957988	87957990	87956700	87958000	16_90077200_90078500_5
cg15748835	chr16	88588099	88588101	88587900	88588100	16_82158200_82158400_5
cg00073650	chr16	88855757	88855759	88855700	88856100	16_29318000_29318400_5
cg06178072	chr16	88855843	88855845	88855700	88856100	16_29318000_29318400_5
cg13954151	chr16	88856044	88856046	88855700	88856100	16_29318000_29318400_5
cg08375882	chr16	89041249	89041251	89040900	89041400	16_88791900_88792400_5
cg03406609	chr16	89063224	89063226	89063100	89063300	16_828300_828500_5
cg08015503	chr16	89123976	89123978	89123800	89124000	16_88962500_88962700_5
cg13767695	chr16	89171609	89171611	89171600	89171800	16_1102473_1102512_5
cg09428893	chr16	89171640	89171642	89171600	89171800	16_1102473_1102512_5
cg09274451	chr16	89287191	89287193	89287100	89287400	16_88602100_88602400_5
cg25042383	chr16	90049237	90049239	90049100	90049700	16_75269300_75269900_5
cg04954757	chr17	903880	903882	903700	903900	17_933200_933400_5
cg16483033	chr17	1187146	1187148	1187100	1187300	17_335310_335362_5
cg20679082	chr17	1187253	1187255	1187100	1187300	17_335310_335362_5
cg19627538	chr17	1187262	1187264	1187100	1187300	17_335310_335362_5
cg22635673	chr17	1260299	1260301	1260300	1260900	17_22551700_22552300_5
cg07942622	chr17	1260405	1260407	1260300	1260900	17_22551700_22552300_5
cg07253125	chr17	1260551	1260553	1260300	1260900	17_22551700_22552300_5
cg25889998	chr17	1311656	1311658	1311600	1311800	17_16874200_16874400_5
cg15659924	chr17	2701461	2701463	2701400	2701800	17_9917800_9918200_5
cg16274474	chr17	2701658	2701660	2701400	2701800	17_9917800_9918200_5
cg18493677	chr17	3513230	3513232	3513200	3513400	17_2366400_2366600_5
cg15071166	chr17	3868030	3868032	3868000	3868300	17_264200_264500_5
cg01445793	chr17	3868283	3868285	3868000	3868300	17_264200_264500_5
cg03443944	chr17	4969030	4969032	4969000	4969200	17_22524400_22524600_5
cg16045459	chr17	4969192	4969194	4969000	4969200	17_22524400_22524600_5
cg17125699	chr17	6068960	6068962	6068800	6069000	17_74706700_74706900_5
cg03437687	chr17	6068987	6068989	6068800	6069000	17_74706700_74706900_5
cg13335341	chr17	7180093	7180095	7180000	7180200	17_4583803_4583831_5
cg25418895	chr17	7180138	7180140	7180000	7180200	17_4583803_4583831_5
cg13322630	chr17	7180178	7180180	7180000	7180200	17_4583803_4583831_5
cg09245073	chr17	7180199	7180201	7180000	7180200	17_4583803_4583831_5
cg01697794	chr17	7213805	7213807	7213700	7214600	17_502800_503700_5
cg19466160	chr17	7213840	7213842	7213700	7214600	17_502800_503700_5
cg04106389	chr17	7213921	7213923	7213700	7214600	17_502800_503700_5
cg16564940	chr17	7213990	7213992	7213700	7214600	17_502800_503700_5
cg24776910	chr17	7214296	7214298	7213700	7214600	17_502800_503700_5
cg02525785	chr17	7214364	7214366	7213700	7214600	17_502800_503700_5
cg21218476	chr17	7214543	7214545	7213700	7214600	17_502800_503700_5
cg20705251	chr17	7478958	7478960	7478500	7479000	17_48891600_48892100_5
cg10246378	chr17	8509974	8509976	8509800	8510000	17_38996500_38996700_5
cg05891849	chr17	8832818	8832820	8832800	8833000	17_363809_364009_5
cg17279125	chr17	8832891	8832893	8832800	8833000	17_363809_364009_5
cg23009044	chr17	8832975	8832977	8832800	8833000	17_363809_364009_5
cg19944876	chr17	9002548	9002550	9002500	9002700	17_56600700_56600900_5
cg17317920	chr17	9808922	9808924	9808800	9809200	17_9465400_9465800_5
cg02681893	chr17	13306850	13306852	13306800	13307000	17_64263665_64263669_5
cg26943346	chr17	13306872	13306874	13306800	13307000	17_64263665_64263669_5
cg02151781	chr17	13306923	13306925	13306800	13307000	17_64263665_64263669_5
cg13917047	chr17	15502898	15502900	15502800	15503000	17_16745886_16746086_5
cg03595540	chr17	16195418	16195420	16195400	16195600	17_749200_749400_5
cg13749119	chr17	17794733	17794735	17794700	17795100	17_75594700_75595100_5
cg16030145	chr17	18624169	18624171	18623800	18624400	17_3176400_3177000_5
cg27451508	chr17	19748943	19748945	19748900	19749100	17_48889600_48889800_5
cg26189121	chr17	21043908	21043910	21043900	21044200	17_83103100_83103400_5
cg22748407	chr17	21043997	21043999	21043900	21044200	17_83103100_83103400_5
cg14445384	chr17	21044165	21044167	21043900	21044200	17_83103100_83103400_5
cg20758791	chr17	21198420	21198422	21198400	21198600	17_82982100_82982300_5
cg15611098	chr17	21198484	21198486	21198400	21198600	17_82982100_82982300_5
cg17594527	chr17	28964027	28964029	28964000	28964200	17_78876000_78876200_5
cg09582952	chr17	30706168	30706170	30706100	30707000	17_4708700_4709600_5
cg05469734	chr17	32020831	32020833	32020800	32021000	17_1934200_1934400_5
cg11450744	chr17	32020961	32020963	32020800	32021000	17_1934200_1934400_5
cg10159032	chr17	32020969	32020971	32020800	32021000	17_1934200_1934400_5
cg06703435	chr17	32922029	32922031	32921800	32922100	17_81487500_81487800_5
cg23996241	chr17	35587342	35587344	35587300	35587500	17_3014000_3014200_5
cg03218192	chr17	35587383	35587385	35587300	35587500	17_3014000_3014200_5
cg09532261	chr17	35587482	35587484	35587300	35587500	17_3014000_3014200_5
cg18954504	chr17	36463897	36463899	36463700	36464100	17_21323096_21323435_5
cg09571352	chr17	36464002	36464004	36463700	36464100	17_21323096_21323435_5
cg04943661	chr17	36464036	36464038	36463700	36464100	17_21323096_21323435_5
cg05914439	chr17	36601951	36601953	36601800	36602800	17_62138700_62139700_5
cg09255010	chr17	36602393	36602395	36601800	36602800	17_62138700_62139700_5
cg04636269	chr17	36943568	36943570	36943500	36944000	17_43360200_43360615_5
cg04588165	chr17	36943574	36943576	36943500	36944000	17_43360200_43360615_5
cg18641851	chr17	37083089	37083091	37082800	37083100	17_46257200_46257500_5
cg04956254	chr17	37510837	37510839	37510800	37511100	17_8046000_8046300_5
cg09021151	chr17	39084616	39084618	39084500	39084700	17_78874300_78874500_5
cg17366325	chr17	39200813	39200815	39200800	39201000	17_7115300_7115500_5
cg07316505	chr17	39619510	39619512	39619500	39619700	17_35432464_35432555_5
cg04972099	chr17	39619562	39619564	39619500	39619700	17_35432464_35432555_5
cg02687322	chr17	39619597	39619599	39619500	39619700	17_35432464_35432555_5
cg18741699	chr17	40190822	40190824	40190800	40191200	17_44135800_44136200_5
cg13795063	chr17	40326302	40326304	40326200	40326400	17_80638200_80638400_5
cg11889938	chr17	41647438	41647440	41647300	41647500	17_80448600_80448800_5
cg11053574	chr17	41835896	41835898	41835800	41836900	17_5115688_5116695_5
cg02359355	chr17	41836091	41836093	41835800	41836900	17_5115688_5116695_5
cg10532362	chr17	41836099	41836101	41835800	41836900	17_5115688_5116695_5
cg26502583	chr17	41836347	41836349	41835800	41836900	17_5115688_5116695_5
cg13092355	chr17	41836349	41836351	41835800	41836900	17_5115688_5116695_5
cg25627920	chr17	41836367	41836369	41835800	41836900	17_5115688_5116695_5
