## Supplementary Tables S1-S22 for "Human genomic regions of systemic interindividual epigenetic variation are implicated in neurodevelopmental and metabolic disorders" (part 6 of 22)

### Sheet: S6 (continued)
Probe ID	Chromosome	Probe Start	Probe End	Control Start	Control End	Control_ID
cg12107626	chr17	41836373	41836375	41835800	41836900	17_5115688_5116695_5
cg27409834	chr17	41836444	41836446	41835800	41836900	17_5115688_5116695_5
cg17228560	chr17	41836749	41836751	41835800	41836900	17_5115688_5116695_5
cg07318398	chr17	41836848	41836850	41835800	41836900	17_5115688_5116695_5
cg23797200	chr17	42022475	42022477	42022300	42022800	17_790900_791400_5
cg08043513	chr17	42070432	42070434	42070200	42070700	17_72715000_72715500_5
cg03862414	chr17	42672222	42672224	42672100	42672300	17_249900_250100_5
cg10153335	chr17	48593930	48593932	48593900	48594700	17_16690100_16690900_5
cg02293936	chr17	48593935	48593937	48593900	48594700	17_16690100_16690900_5
cg24626312	chr17	48593969	48593971	48593900	48594700	17_16690100_16690900_5
cg14126688	chr17	48594134	48594136	48593900	48594700	17_16690100_16690900_5
cg00632306	chr17	48594137	48594139	48593900	48594700	17_16690100_16690900_5
cg01405107	chr17	48594272	48594274	48593900	48594700	17_16690100_16690900_5
cg05487507	chr17	48594498	48594500	48593900	48594700	17_16690100_16690900_5
cg20184247	chr17	48594689	48594691	48593900	48594700	17_16690100_16690900_5
cg01384163	chr17	48996606	48996608	48996500	48997600	17_20895700_20896800_5
cg22896991	chr17	48996631	48996633	48996500	48997600	17_20895700_20896800_5
cg12314713	chr17	48997213	48997215	48996500	48997600	17_20895700_20896800_5
cg02782889	chr17	48997274	48997276	48996500	48997600	17_20895700_20896800_5
cg16449699	chr17	48997284	48997286	48996500	48997600	17_20895700_20896800_5
cg17217189	chr17	48997292	48997294	48996500	48997600	17_20895700_20896800_5
cg13877465	chr17	48997307	48997309	48996500	48997600	17_20895700_20896800_5
cg23825688	chr17	48997310	48997312	48996500	48997600	17_20895700_20896800_5
cg10251328	chr17	48997350	48997352	48996500	48997600	17_20895700_20896800_5
cg21872822	chr17	48997518	48997520	48996500	48997600	17_20895700_20896800_5
cg04846243	chr17	48997520	48997522	48996500	48997600	17_20895700_20896800_5
cg09688804	chr17	48997525	48997527	48996500	48997600	17_20895700_20896800_5
cg06740142	chr17	49505918	49505920	49505800	49506100	17_73196500_73196800_5
cg02668984	chr17	50094657	50094659	50094600	50094800	17_4901378_4901544_5
cg20149200	chr17	50094676	50094678	50094600	50094800	17_4901378_4901544_5
cg06075438	chr17	50539044	50539046	50538900	50539200	17_82919900_82920200_5
cg05452524	chr17	55265667	55265669	55265500	55266700	17_38840500_38841700_5
cg09434781	chr17	55265710	55265712	55265500	55266700	17_38840500_38841700_5
cg15835232	chr17	55265713	55265715	55265500	55266700	17_38840500_38841700_5
cg02383154	chr17	55265921	55265923	55265500	55266700	17_38840500_38841700_5
cg17264752	chr17	55266039	55266041	55265500	55266700	17_38840500_38841700_5
cg01185682	chr17	55266191	55266193	55265500	55266700	17_38840500_38841700_5
cg01451391	chr17	55266199	55266201	55265500	55266700	17_38840500_38841700_5
cg19410314	chr17	55266465	55266467	55265500	55266700	17_38840500_38841700_5
cg17254383	chr17	55285766	55285768	55285700	55285900	17_75888800_75889000_5
cg16759041	chr17	55444313	55444315	55444200	55444700	17_8994100_8994600_5
cg20030714	chr17	57324365	57324367	57324100	57324500	17_80107900_80108300_5
cg06529477	chr17	58632135	58632137	58632000	58632200	17_82750490_82750638_5
cg15879533	chr17	58632161	58632163	58632000	58632200	17_82750490_82750638_5
cg01653532	chr17	59366716	59366718	59366500	59366900	17_16426200_16426600_5
cg12494208	chr17	59666232	59666234	59666100	59666600	17_59899000_59899500_5
cg08608094	chr17	62478084	62478086	62477900	62478900	17_18120400_18121400_5
cg20438427	chr17	62478235	62478237	62477900	62478900	17_18120400_18121400_5
cg20334513	chr17	63866503	63866505	63866100	63866700	17_64965200_64965800_5
cg13684447	chr17	64740638	64740640	64740400	64740700	17_7362100_7362400_5
cg07432111	chr17	66944627	66944629	66944400	66944700	17_59324200_59324500_5
cg04173852	chr17	68296233	68296235	68296100	68296300	17_78429700_78429900_5
cg08085827	chr17	73365717	73365719	73365600	73365800	17_29069942_29069988_5
cg16050897	chr17	73365754	73365756	73365600	73365800	17_29069942_29069988_5
cg06061257	chr17	73365761	73365763	73365600	73365800	17_29069942_29069988_5
cg08559502	chr17	73739368	73739370	73739200	73739400	17_72423700_72423900_5
cg27052498	chr17	74417703	74417705	74417700	74417900	17_50507854_50507910_5
cg18943482	chr17	74417843	74417845	74417700	74417900	17_50507854_50507910_5
cg07157430	chr17	74417874	74417876	74417700	74417900	17_50507854_50507910_5
cg14181940	chr17	74466940	74466942	74466900	74467100	17_76087800_76088000_5
cg05002093	chr17	74901526	74901528	74901500	74901900	17_3073700_3074100_5
cg11563217	chr17	74901690	74901692	74901500	74901900	17_3073700_3074100_5
cg12405843	chr17	75072066	75072068	75071800	75072100	17_13019500_13019800_5
cg17380867	chr17	75394115	75394117	75394100	75394300	17_82160100_82160300_5
cg04872623	chr17	75619764	75619766	75619600	75619800	17_80215100_80215300_5
cg23516660	chr17	75765219	75765221	75765200	75765600	17_79730900_79731300_5
cg09596173	chr17	75765238	75765240	75765200	75765600	17_79730900_79731300_5
cg11684172	chr17	75765243	75765245	75765200	75765600	17_79730900_79731300_5
cg15829277	chr17	75765258	75765260	75765200	75765600	17_79730900_79731300_5
cg01108080	chr17	75765275	75765277	75765200	75765600	17_79730900_79731300_5
cg09663203	chr17	75765392	75765394	75765200	75765600	17_79730900_79731300_5
cg26527984	chr17	75765480	75765482	75765200	75765600	17_79730900_79731300_5
cg00330549	chr17	75765549	75765551	75765200	75765600	17_79730900_79731300_5
cg03930477	chr17	75840216	75840218	75840200	75840400	17_361500_361700_5
cg19419497	chr17	76266047	76266049	76265800	76266700	17_5770700_5771600_5
cg05009512	chr17	76266196	76266198	76265800	76266700	17_5770700_5771600_5
cg11339449	chr17	76814363	76814365	76814200	76814400	17_76985300_76985500_5
cg00393047	chr17	76995613	76995615	76995300	76995700	17_16997500_16997900_5
cg03268697	chr17	77164247	77164249	77164200	77164500	17_8253900_8254200_5
cg10611580	chr17	77323859	77323861	77323700	77324400	17_82962800_82963500_5
cg04661929	chr17	77323952	77323954	77323700	77324400	17_82962800_82963500_5
cg00011616	chr17	77676340	77676342	77676100	77676600	17_207200_207700_5
cg08638514	chr17	77676486	77676488	77676100	77676600	17_207200_207700_5
cg03190661	chr17	78130620	78130622	78130600	78131500	17_47324100_47325000_5
cg20943461	chr17	78130804	78130806	78130600	78131500	17_47324100_47325000_5
cg19056418	chr17	78131135	78131137	78130600	78131500	17_47324100_47325000_5
cg16099282	chr17	78409563	78409565	78409400	78409600	17_2433600_2433800_5
cg19503586	chr17	78962739	78962741	78961700	78962800	17_44568800_44569900_5
cg17918965	chr17	80448981	80448983	80448800	80449000	17_56781300_56781500_5
cg17944774	chr17	80670445	80670447	80670100	80670900	17_304100_304900_5
cg17051395	chr17	80670491	80670493	80670100	80670900	17_304100_304900_5
cg27454679	chr17	80670732	80670734	80670100	80670900	17_304100_304900_5
cg04681879	chr17	80670845	80670847	80670100	80670900	17_304100_304900_5
cg04040483	chr17	80991446	80991448	80991100	80991700	17_19978200_19978800_5
cg00774579	chr17	80991469	80991471	80991100	80991700	17_19978200_19978800_5
cg18639049	chr17	80991616	80991618	80991100	80991700	17_19978200_19978800_5
cg11305848	chr17	80991641	80991643	80991100	80991700	17_19978200_19978800_5
cg25069742	chr17	80991647	80991649	80991100	80991700	17_19978200_19978800_5
cg17516384	chr17	80991654	80991656	80991100	80991700	17_19978200_19978800_5
cg19132701	chr17	80991656	80991658	80991100	80991700	17_19978200_19978800_5
cg20841191	chr17	81061424	81061426	81061300	81061500	17_18103200_18103400_5
cg06000029	chr17	81061461	81061463	81061300	81061500	17_18103200_18103400_5
cg13710969	chr17	81419662	81419664	81419500	81419700	17_21085900_21086100_5
cg24328095	chr17	82247216	82247218	82247100	82247300	17_20547100_20547300_5
cg04837676	chr17	82247237	82247239	82247100	82247300	17_20547100_20547300_5
cg14996929	chr17	82929495	82929497	82929400	82929600	17_83019500_83019700_5
cg22007633	chr17	82929509	82929511	82929400	82929600	17_83019500_83019700_5
cg15463255	chr17	82965547	82965549	82965000	82965600	17_1438600_1439200_5
cg16628215	chr18	2655203	2655205	2655200	2655800	18_80159731_80160260_5
cg16075769	chr18	2655213	2655215	2655200	2655800	18_80159731_80160260_5
cg03497297	chr18	2655452	2655454	2655200	2655800	18_80159731_80160260_5
cg18651842	chr18	3451215	3451217	3451200	3451400	18_23155572_23155730_5
cg15916667	chr18	3451312	3451314	3451200	3451400	18_23155572_23155730_5
cg18190045	chr18	3451341	3451343	3451200	3451400	18_23155572_23155730_5
cg18246739	chr18	3451381	3451383	3451200	3451400	18_23155572_23155730_5
cg01834185	chr18	8898894	8898896	8898800	8899000	18_23499300_23499500_5
cg23598886	chr18	12777645	12777647	12777400	12778100	18_75500_76200_5
cg23544223	chr18	12777786	12777788	12777400	12778100	18_75500_76200_5
cg09945482	chr18	12777974	12777976	12777400	12778100	18_75500_76200_5
cg24737193	chr18	12778029	12778031	12777400	12778100	18_75500_76200_5
cg12513505	chr18	13868447	13868449	13868400	13869100	18_14458600_14459300_5
cg19851594	chr18	13868562	13868564	13868400	13869100	18_14458600_14459300_5
cg27031837	chr18	13868824	13868826	13868400	13869100	18_14458600_14459300_5
cg01269718	chr18	13869025	13869027	13868400	13869100	18_14458600_14459300_5
cg14752698	chr18	23150506	23150508	23150400	23150800	18_37322400_37322800_5
cg23512701	chr18	31103461	31103463	31103300	31103600	18_57146700_57147000_5
cg25304146	chr18	32513007	32513009	32512800	32513200	18_55779100_55779500_5
cg07124322	chr18	32525983	32525985	32525900	32526100	18_63892400_63892600_5
cg01929407	chr18	32526013	32526015	32525900	32526100	18_63892400_63892600_5
cg19959091	chr18	32526023	32526025	32525900	32526100	18_63892400_63892600_5
cg22999682	chr18	39841861	39841863	39841700	39841900	18_47035346_47035355_5
cg15534855	chr18	39841863	39841865	39841700	39841900	18_47035346_47035355_5
cg22263405	chr18	44679278	44679280	44679100	44679300	18_76802044_76802244_5
cg08361693	chr18	46173743	46173745	46173700	46174100	18_14747888_14748232_5
cg14229732	chr18	46173826	46173828	46173700	46174100	18_14747888_14748232_5
cg21521250	chr18	46173922	46173924	46173700	46174100	18_14747888_14748232_5
cg25576830	chr18	46173932	46173934	46173700	46174100	18_14747888_14748232_5
cg21883621	chr18	46173949	46173951	46173700	46174100	18_14747888_14748232_5
cg03110267	chr18	46173960	46173962	46173700	46174100	18_14747888_14748232_5
cg15818895	chr18	46174079	46174081	46173700	46174100	18_14747888_14748232_5
cg26383870	chr18	46174082	46174084	46173700	46174100	18_14747888_14748232_5
cg07588771	chr18	46388551	46388553	46388500	46388900	18_76838900_76839300_5
cg23824354	chr18	48164270	48164272	48164100	48164600	18_45014200_45014700_5
cg00152799	chr18	56639029	56639031	56639000	56639500	18_74499600_74500100_5
cg24431033	chr18	56639205	56639207	56639000	56639500	18_74499600_74500100_5
cg13243822	chr18	58556416	58556418	58556300	58556500	18_514200_514400_5
cg01741784	chr18	58872657	58872659	58872500	58872900	18_4069400_4069800_5
cg07888234	chr18	62325018	62325020	62325000	62325200	18_75125574_75125745_5
cg15961044	chr18	62325046	62325048	62325000	62325200	18_75125574_75125745_5
cg11815914	chr18	62325116	62325118	62325000	62325200	18_75125574_75125745_5
cg11697226	chr18	62325151	62325153	62325000	62325200	18_75125574_75125745_5
cg24422198	chr18	62325153	62325155	62325000	62325200	18_75125574_75125745_5
cg14425737	chr18	62989518	62989520	62989400	62989600	18_63847700_63847900_5
cg03835428	chr18	74478888	74478890	74478700	74478900	18_57083800_57084000_5
cg27477494	chr18	74485078	74485080	74485000	74485300	18_78638300_78638600_5
cg26080287	chr18	75065864	75065866	75065800	75066300	18_46464800_46465300_5
cg01059867	chr18	75162378	75162380	75162300	75162700	18_54502500_54502900_5
cg10504089	chr18	76484198	76484200	76484000	76484500	18_449300_449800_5
cg07165529	chr18	77093262	77093264	77093100	77093300	18_47033800_47034000_5
cg09487890	chr18	78310162	78310164	78310100	78310300	18_79829600_79829800_5
cg02902412	chr18	79327899	79327901	79327400	79329100	18_79531500_79533200_5
cg03152870	chr18	79328133	79328135	79327400	79329100	18_79531500_79533200_5
cg02738224	chr18	79328829	79328831	79327400	79329100	18_79531500_79533200_5
cg20754964	chr18	79328997	79328999	79327400	79329100	18_79531500_79533200_5
cg25470837	chr18	79329071	79329073	79327400	79329100	18_79531500_79533200_5
cg20418774	chr18	79329081	79329083	79327400	79329100	18_79531500_79533200_5
cg18974966	chr18	79447536	79447538	79447400	79447700	18_76406100_76406400_5
cg06521305	chr18	79910696	79910698	79910600	79910800	18_57560300_57560500_5
cg19206078	chr19	524607	524609	524600	524800	19_41646700_41646900_5
cg16620364	chr19	536529	536531	536400	536600	19_4033600_4033800_5
cg13467327	chr19	536580	536582	536400	536600	19_4033600_4033800_5
cg03642362	chr19	848895	848897	848200	848900	19_7004100_7004800_5
cg16147633	chr19	1010864	1010866	1010800	1011200	19_49036700_49037100_5
cg22584582	chr19	1011006	1011008	1010800	1011200	19_49036700_49037100_5
cg07207742	chr19	1011028	1011030	1010800	1011200	19_49036700_49037100_5
cg09516958	chr19	1011150	1011152	1010800	1011200	19_49036700_49037100_5
cg05195772	chr19	1290611	1290613	1290600	1291100	19_3718800_3719300_5
cg19472254	chr19	1800331	1800333	1800200	1800500	19_18777988_18778194_5
cg04830448	chr19	1800337	1800339	1800200	1800500	19_18777988_18778194_5
cg21885795	chr19	1809756	1809758	1809400	1809900	19_6532200_6532700_5
cg11783264	chr19	1905046	1905048	1904700	1905200	19_2784700_2785200_5
cg14097199	chr19	1905164	1905166	1904700	1905200	19_2784700_2785200_5
cg12176815	chr19	1979540	1979542	1979200	1979600	19_40222300_40222700_5
cg24372485	chr19	2078331	2078333	2078200	2078600	19_12266100_12266500_5
cg05030172	chr19	2078510	2078512	2078200	2078600	19_12266100_12266500_5
cg25803139	chr19	2539627	2539629	2539400	2539700	19_48838800_48839100_5
cg00194422	chr19	2597982	2597984	2597000	2598300	19_21568700_21570000_5
cg08457906	chr19	3114761	3114763	3114600	3115200	19_38452884_38453409_5
cg24425342	chr19	3114930	3114932	3114600	3115200	19_38452884_38453409_5
cg18505103	chr19	3115036	3115038	3114600	3115200	19_38452884_38453409_5
cg10733063	chr19	3724833	3724835	3724600	3724900	19_36975800_36976100_5
cg10340117	chr19	3984059	3984061	3984000	3984200	19_592000_592200_5
cg19713565	chr19	4048428	4048430	4048200	4048500	19_2131300_2131600_5
cg24906926	chr19	4399665	4399667	4399400	4399700	19_6362700_6363000_5
cg22992730	chr19	4784927	4784929	4784400	4785000	19_58054900_58055500_5
cg13784371	chr19	5360740	5360742	5360600	5360800	19_33617900_33618100_5
cg24811190	chr19	5791144	5791146	5790900	5791400	19_58217000_58217500_5
cg09867008	chr19	5791248	5791250	5790900	5791400	19_58217000_58217500_5
cg01100678	chr19	5791267	5791269	5790900	5791400	19_58217000_58217500_5
cg06240076	chr19	5791278	5791280	5790900	5791400	19_58217000_58217500_5
cg16541522	chr19	5791336	5791338	5790900	5791400	19_58217000_58217500_5
cg22717900	chr19	5797756	5797758	5797700	5797900	19_1732900_1733100_5
cg04841478	chr19	6039814	6039816	6039800	6040000	19_46513790_46513794_5
cg01538575	chr19	6039979	6039981	6039800	6040000	19_46513790_46513794_5
cg19038506	chr19	7069170	7069172	7069000	7069700	19_57230400_57231056_5
cg15257469	chr19	7069190	7069192	7069000	7069700	19_57230400_57231056_5
cg24806966	chr19	7069289	7069291	7069000	7069700	19_57230400_57231056_5
cg03547220	chr19	7069336	7069338	7069000	7069700	19_57230400_57231056_5
cg25563211	chr19	7069348	7069350	7069000	7069700	19_57230400_57231056_5
cg20598286	chr19	7069385	7069387	7069000	7069700	19_57230400_57231056_5
cg09685012	chr19	7069401	7069403	7069000	7069700	19_57230400_57231056_5
cg13522186	chr19	7069471	7069473	7069000	7069700	19_57230400_57231056_5
cg15869983	chr19	7069481	7069483	7069000	7069700	19_57230400_57231056_5
cg04508379	chr19	7069495	7069497	7069000	7069700	19_57230400_57231056_5
cg22762076	chr19	7069560	7069562	7069000	7069700	19_57230400_57231056_5
cg26244397	chr19	7069687	7069689	7069000	7069700	19_57230400_57231056_5
cg02301978	chr19	7069695	7069697	7069000	7069700	19_57230400_57231056_5
cg05155576	chr19	7636211	7636213	7636100	7636800	19_53866400_53867100_5
cg21541083	chr19	7636325	7636327	7636100	7636800	19_53866400_53867100_5
cg04770751	chr19	7636775	7636777	7636100	7636800	19_53866400_53867100_5
cg15460739	chr19	7647208	7647210	7647000	7648000	19_12765600_12766600_5
cg24433207	chr19	7647308	7647310	7647000	7648000	19_12765600_12766600_5
cg00568984	chr19	7647467	7647469	7647000	7648000	19_12765600_12766600_5
cg05288071	chr19	7647652	7647654	7647000	7648000	19_12765600_12766600_5
cg15881912	chr19	7681052	7681054	7681000	7681400	19_36775900_36776300_5
cg13159723	chr19	8364013	8364015	8364000	8364200	19_50162980_50163123_5
cg01983185	chr19	8364105	8364107	8364000	8364200	19_50162980_50163123_5
cg06620911	chr19	8364149	8364151	8364000	8364200	19_50162980_50163123_5
cg08894532	chr19	8517721	8517723	8517600	8517900	19_9542600_9542900_5
cg07967503	chr19	9324720	9324722	9324600	9324900	19_55635400_55635700_5
cg08572940	chr19	9584109	9584111	9583800	9584700	19_23758200_23759100_5
cg19305511	chr19	9584255	9584257	9583800	9584700	19_23758200_23759100_5
cg14682718	chr19	9584520	9584522	9583800	9584700	19_23758200_23759100_5
cg08195029	chr19	9584535	9584537	9583800	9584700	19_23758200_23759100_5
cg17473794	chr19	9584549	9584551	9583800	9584700	19_23758200_23759100_5
cg01316535	chr19	9584558	9584560	9583800	9584700	19_23758200_23759100_5
cg12084124	chr19	9584594	9584596	9583800	9584700	19_23758200_23759100_5
cg06998238	chr19	9584646	9584648	9583800	9584700	19_23758200_23759100_5
cg11318307	chr19	9584678	9584680	9583800	9584700	19_23758200_23759100_5
cg20725539	chr19	9584696	9584698	9583800	9584700	19_23758200_23759100_5
cg22910295	chr19	10293185	10293187	10293100	10293300	19_49746326_49746520_5
cg10604476	chr19	10293231	10293233	10293100	10293300	19_49746326_49746520_5
cg21994045	chr19	10293259	10293261	10293100	10293300	19_49746326_49746520_5
cg01246599	chr19	11256411	11256413	11256300	11256500	19_17844100_17844300_5
cg07625271	chr19	11381699	11381701	11381600	11381900	19_805200_805500_5
cg09474424	chr19	11416904	11416906	11416600	11417000	19_15934100_15934500_5
cg08589141	chr19	11416923	11416925	11416600	11417000	19_15934100_15934500_5
cg15854335	chr19	11441229	11441231	11441200	11441400	19_4370003_4370203_5
cg06947673	chr19	11456093	11456095	11455100	11456200	19_52465100_52466200_5
cg12280796	chr19	12263840	12263842	12263800	12264200	19_45635100_45635500_5
cg18706898	chr19	12775556	12775558	12775400	12775600	19_48497639_48497742_5
cg25818882	chr19	12775564	12775566	12775400	12775600	19_48497639_48497742_5
cg01299119	chr19	12959789	12959791	12959400	12959800	19_6771700_6772100_5
cg04742763	chr19	13254047	13254049	13254000	13254300	19_51952500_51952800_5
cg08319074	chr19	13831796	13831798	13831600	13831800	19_18391200_18391400_5
cg23459144	chr19	13938163	13938165	13937900	13938200	19_53098700_53099000_5
cg03559133	chr19	13955899	13955901	13955600	13956100	19_52858100_52858600_5
cg02801152	chr19	13956086	13956088	13955600	13956100	19_52858100_52858600_5
cg06905453	chr19	13978471	13978473	13978200	13979200	19_50458400_50459400_5
cg00010445	chr19	13978817	13978819	13978200	13979200	19_50458400_50459400_5
cg18642503	chr19	13978898	13978900	13978200	13979200	19_50458400_50459400_5
cg00034555	chr19	14091518	14091520	14091400	14092500	19_21677600_21678700_5
cg04906549	chr19	14091522	14091524	14091400	14092500	19_21677600_21678700_5
cg05412414	chr19	14091550	14091552	14091400	14092500	19_21677600_21678700_5
cg22601577	chr19	14091663	14091665	14091400	14092500	19_21677600_21678700_5
cg09906922	chr19	14092439	14092441	14091400	14092500	19_21677600_21678700_5
cg21455844	chr19	17685489	17685491	17685200	17685600	19_46470700_46471100_5
cg09596251	chr19	17704135	17704137	17703800	17704300	19_52748400_52748900_5
cg04197311	chr19	18373005	18373007	18372900	18373100	19_50928100_50928300_5
cg21757127	chr19	18415075	18415077	18415000	18415700	19_21605100_21605800_5
cg01135380	chr19	18415531	18415533	18415000	18415700	19_21605100_21605800_5
cg08614301	chr19	19618906	19618908	19618800	19620000	19_21082000_21083200_5
cg23158811	chr19	19618922	19618924	19618800	19620000	19_21082000_21083200_5
cg25009438	chr19	19618950	19618952	19618800	19620000	19_21082000_21083200_5
cg09405380	chr19	19619299	19619301	19618800	19620000	19_21082000_21083200_5
cg15645685	chr19	19619365	19619367	19618800	19620000	19_21082000_21083200_5
cg19301342	chr19	19619433	19619435	19618800	19620000	19_21082000_21083200_5
cg20364213	chr19	19619451	19619453	19618800	19620000	19_21082000_21083200_5
cg15841210	chr19	24002048	24002050	24002000	24002200	19_35993898_35994098_5
cg20977357	chr19	24002130	24002132	24002000	24002200	19_35993898_35994098_5
cg15098643	chr19	29874533	29874535	29874400	29874600	19_57104300_57104500_5
cg13183981	chr19	30089530	30089532	30088600	30089600	19_39858300_39859300_5
cg10769093	chr19	32363597	32363599	32363100	32363600	19_23855500_23856000_5
cg07351267	chr19	33193939	33193941	33193900	33194500	19_38565071_38565577_5
cg01316047	chr19	33194122	33194124	33193900	33194500	19_38565071_38565577_5
cg17606496	chr19	33194124	33194126	33193900	33194500	19_38565071_38565577_5
cg14780795	chr19	33194199	33194201	33193900	33194500	19_38565071_38565577_5
cg19214126	chr19	33649510	33649512	33649500	33649800	19_15652700_15653000_5
cg10771931	chr19	34481239	34481241	34481000	34481300	19_17394900_17395200_5
cg25969108	chr19	35114731	35114733	35114700	35115200	19_52691200_52691700_5
cg03322974	chr19	35114817	35114819	35114700	35115200	19_52691200_52691700_5
cg03356490	chr19	35114962	35114964	35114700	35115200	19_52691200_52691700_5
cg14198223	chr19	36379129	36379131	36379100	36379300	19_2250901_2251069_5
cg06880365	chr19	36379141	36379143	36379100	36379300	19_2250901_2251069_5
cg22440803	chr19	36379268	36379270	36379100	36379300	19_2250901_2251069_5
cg09972205	chr19	36379283	36379285	36379100	36379300	19_2250901_2251069_5
cg18539891	chr19	36771903	36771905	36771800	36772900	19_52428700_52429800_5
cg11413715	chr19	36772801	36772803	36771800	36772900	19_52428700_52429800_5
cg23822063	chr19	36772871	36772873	36771800	36772900	19_52428700_52429800_5
cg18480790	chr19	38402514	38402516	38402500	38402900	19_13764000_13764400_5
cg24122929	chr19	38402611	38402613	38402500	38402900	19_13764000_13764400_5
cg04677537	chr19	38402875	38402877	38402500	38402900	19_13764000_13764400_5
cg26045993	chr19	38850721	38850723	38850700	38851300	19_35774600_35775200_5
cg05655987	chr19	38850808	38850810	38850700	38851300	19_35774600_35775200_5
cg04600122	chr19	38851188	38851190	38850700	38851300	19_35774600_35775200_5
cg22832883	chr19	39031228	39031230	39031100	39031300	19_54222928_54223128_5
cg15057434	chr19	39031290	39031292	39031100	39031300	19_54222928_54223128_5
cg11374355	chr19	39435019	39435021	39434700	39435600	19_54201400_54202300_5
cg23026246	chr19	40523479	40523481	40523300	40523500	19_872600_872800_5
cg12220691	chr19	41135836	41135838	41135600	41136000	19_1063624_1064019_5
cg23319982	chr19	41135941	41135943	41135600	41136000	19_1063624_1064019_5
cg06859321	chr19	41137293	41137295	41137000	41137600	19_35585800_35586400_5
cg15160195	chr19	41349869	41349871	41349700	41349900	19_4903100_4903300_5
cg08136809	chr19	41376736	41376738	41376700	41377300	19_52584700_52585300_5
cg25008217	chr19	41376748	41376750	41376700	41377300	19_52584700_52585300_5
cg07663732	chr19	41376835	41376837	41376700	41377300	19_52584700_52585300_5
cg27096253	chr19	42302913	42302915	42302900	42303100	19_57477800_57478000_5
cg19103847	chr19	42302972	42302974	42302900	42303100	19_57477800_57478000_5
cg20715295	chr19	42303006	42303008	42302900	42303100	19_57477800_57478000_5
cg08400147	chr19	42303034	42303036	42302900	42303100	19_57477800_57478000_5
cg26548653	chr19	42324889	42324891	42324700	42325100	19_40223366_40223693_5
cg26553128	chr19	42325099	42325101	42324700	42325100	19_40223366_40223693_5
cg15877196	chr19	44749071	44749073	44748800	44749900	19_43353721_43354800_5
cg26470501	chr19	44749697	44749699	44748800	44749900	19_43353721_43354800_5
cg03554552	chr19	45404887	45404889	45404700	45405900	19_28726800_28728000_5
cg23661204	chr19	45405003	45405005	45404700	45405900	19_28726800_28728000_5
cg23953174	chr19	45405065	45405067	45404700	45405900	19_28726800_28728000_5
cg24415941	chr19	45405070	45405072	45404700	45405900	19_28726800_28728000_5
cg17427418	chr19	45405181	45405183	45404700	45405900	19_28726800_28728000_5
cg04540976	chr19	45405194	45405196	45404700	45405900	19_28726800_28728000_5
cg03900104	chr19	45405865	45405867	45404700	45405900	19_28726800_28728000_5
cg19038042	chr19	45494629	45494631	45494500	45494700	19_52943700_52943900_5
cg25734089	chr19	46466661	46466663	46466600	46466800	19_29673600_29673800_5
cg10829227	chr19	46697337	46697339	46697200	46697400	19_6230200_6230400_5
cg00254284	chr19	46998728	46998730	46998600	46998800	19_54363700_54363900_5
cg08133912	chr19	47244225	47244227	47244200	47245100	19_37303700_37304600_5
cg20652235	chr19	47244339	47244341	47244200	47245100	19_37303700_37304600_5
cg09609708	chr19	48126226	48126228	48126200	48126500	19_54237800_54238100_5
cg19746536	chr19	48872416	48872418	48872400	48872900	19_53037591_53038035_5
cg24946408	chr19	48872462	48872464	48872400	48872900	19_53037591_53038035_5
cg27359972	chr19	48872475	48872477	48872400	48872900	19_53037591_53038035_5
cg06896857	chr19	48872539	48872541	48872400	48872900	19_53037591_53038035_5
cg08663936	chr19	49590420	49590422	49590400	49590600	19_50428174_50428259_5
cg00111157	chr19	49590552	49590554	49590400	49590600	19_50428174_50428259_5
cg18157435	chr19	49640644	49640646	49640600	49640800	19_22051998_22052198_5
cg01592530	chr19	49640693	49640695	49640600	49640800	19_22051998_22052198_5
cg19824388	chr19	49689284	49689286	49689100	49690300	19_37548300_37549500_5
cg21205305	chr19	49689367	49689369	49689100	49690300	19_37548300_37549500_5
cg00507154	chr19	49689481	49689483	49689100	49690300	19_37548300_37549500_5
cg14480394	chr19	49689708	49689710	49689100	49690300	19_37548300_37549500_5
cg14440600	chr19	49689763	49689765	49689100	49690300	19_37548300_37549500_5
cg17968523	chr19	49689805	49689807	49689100	49690300	19_37548300_37549500_5
cg00449201	chr19	49690179	49690181	49689100	49690300	19_37548300_37549500_5
cg13221404	chr19	49746635	49746637	49746600	49746800	19_6710646_6710817_5
cg14969099	chr19	49746669	49746671	49746600	49746800	19_6710646_6710817_5
cg03263025	chr19	49766720	49766722	49766700	49767100	19_32719645_32719946_5
cg14245836	chr19	49766722	49766724	49766700	49767100	19_32719645_32719946_5
cg16860848	chr19	49766733	49766735	49766700	49767100	19_32719645_32719946_5
cg13506058	chr19	49766752	49766754	49766700	49767100	19_32719645_32719946_5
cg08072574	chr19	49766817	49766819	49766700	49767100	19_32719645_32719946_5
cg23944327	chr19	49766857	49766859	49766700	49767100	19_32719645_32719946_5
cg04406020	chr19	49767068	49767070	49766700	49767100	19_32719645_32719946_5
cg18532515	chr19	50323632	50323634	50323600	50324500	19_38543400_38544300_5
cg12955872	chr19	50323711	50323713	50323600	50324500	19_38543400_38544300_5
cg07546916	chr19	50728582	50728584	50728500	50728700	19_566000_566200_5
cg23097143	chr19	50836231	50836233	50836200	50836800	19_40880000_40880600_5
cg02569820	chr19	51190756	51190758	51190600	51190800	19_48265400_48265600_5
cg10349828	chr19	51703946	51703948	51703900	51704100	19_42306882_42307022_5
cg04474007	chr19	51704015	51704017	51703900	51704100	19_42306882_42307022_5
cg21940568	chr19	51704066	51704068	51703900	51704100	19_42306882_42307022_5
cg03671191	chr19	51704099	51704101	51703900	51704100	19_42306882_42307022_5
cg21515879	chr19	52787300	52787302	52787200	52787700	19_22633500_22634000_5
cg26841967	chr19	53308844	53308846	53308700	53308900	19_4276600_4276800_5
cg23903809	chr19	53432386	53432388	53432300	53432600	19_51271122_51271339_5
cg02892660	chr19	53432397	53432399	53432300	53432600	19_51271122_51271339_5
cg12268519	chr19	53432495	53432497	53432300	53432600	19_51271122_51271339_5
cg19513591	chr19	53432549	53432551	53432300	53432600	19_51271122_51271339_5
cg26823162	chr19	55280706	55280708	55280700	55280900	19_54723000_54723200_5
cg20214135	chr19	55858561	55858563	55858300	55858600	19_48345000_48345300_5
cg21537428	chr19	56087495	56087497	56087000	56088100	19_22517400_22518500_5
cg16977711	chr19	56087549	56087551	56087000	56088100	19_22517400_22518500_5
cg18094693	chr19	56087715	56087717	56087000	56088100	19_22517400_22518500_5
cg17501712	chr19	56160015	56160017	56160000	56160200	19_50827008_50827044_5
cg10252516	chr19	56160092	56160094	56160000	56160200	19_50827008_50827044_5
cg19551906	chr19	56302024	56302026	56302000	56302200	19_7439100_7439300_5
cg06674821	chr2	247053	247055	246900	247100	2_98366200_98366400_5
cg07095908	chr2	430881	430883	430600	430900	2_128425800_128426100_5
cg09302922	chr2	430885	430887	430600	430900	2_128425800_128426100_5
cg03832000	chr2	481481	481483	481200	481500	2_6657900_6658200_5
cg20866759	chr2	1835801	1835803	1835800	1836000	2_236122600_236122800_5
cg03488097	chr2	3180627	3180629	3180100	3181100	2_92074100_92075100_5
cg13217419	chr2	3180887	3180889	3180100	3181100	2_92074100_92075100_5
cg10260334	chr2	3658058	3658060	3657800	3658200	2_866700_867100_5
cg20927661	chr2	5696869	5696871	5696700	5697200	2_1797855_1798274_5
cg15989068	chr2	5696924	5696926	5696700	5697200	2_1797855_1798274_5
cg20986935	chr2	6772250	6772252	6772100	6772500	2_174788700_174789100_5
cg06165655	chr2	8149337	8149339	8148900	8149700	2_68195900_68196700_5
cg26784300	chr2	8456777	8456779	8456500	8457200	2_129587200_129587900_5
cg12588880	chr2	8457028	8457030	8456500	8457200	2_129587200_129587900_5
cg05204532	chr2	8457046	8457048	8456500	8457200	2_129587200_129587900_5
cg10105712	chr2	8457057	8457059	8456500	8457200	2_129587200_129587900_5
cg02320355	chr2	9373889	9373891	9373800	9374100	2_9481500_9481800_5
cg18827602	chr2	10329439	10329441	10329400	10330000	2_167818500_167819100_5
cg20791712	chr2	10329618	10329620	10329400	10330000	2_167818500_167819100_5
cg01774541	chr2	10329987	10329989	10329400	10330000	2_167818500_167819100_5
cg18616925	chr2	10329996	10329998	10329400	10330000	2_167818500_167819100_5
cg01463243	chr2	10560829	10560831	10560700	10560900	2_4107000_4107200_5
cg22120500	chr2	10907057	10907059	10907000	10907200	2_42075900_42076100_5
cg07381894	chr2	11692623	11692625	11692400	11692900	2_152425600_152426100_5
cg22145786	chr2	12852360	12852362	12852000	12852400	2_100262700_100263100_5
cg15994546	chr2	15084966	15084968	15084800	15085000	2_158886200_158886400_5
cg06570182	chr2	15812668	15812670	15812400	15812700	2_108287800_108288100_5
cg03803216	chr2	15874979	15874981	15874700	15875000	2_7510600_7510900_5
cg04609952	chr2	15945770	15945772	15945700	15945900	2_1813490_1813580_5
cg25074809	chr2	15945893	15945895	15945700	15945900	2_1813490_1813580_5
cg21567298	chr2	19306908	19306910	19306800	19307100	2_222554600_222554900_5
cg17080181	chr2	20225484	20225486	20225400	20225600	2_3595038_3595143_5
cg08645889	chr2	20225548	20225550	20225400	20225600	2_3595038_3595143_5
cg09827499	chr2	20225562	20225564	20225400	20225600	2_3595038_3595143_5
cg01953119	chr2	20225578	20225580	20225400	20225600	2_3595038_3595143_5
cg11475332	chr2	20225581	20225583	20225400	20225600	2_3595038_3595143_5
cg07363185	chr2	21123966	21123968	21123900	21124400	2_240893400_240893900_5
cg03012642	chr2	21124019	21124021	21123900	21124400	2_240893400_240893900_5
cg08081864	chr2	26012906	26012908	26012900	26013600	2_44044100_44044800_5
cg20005056	chr2	26176124	26176126	26176100	26176300	2_111725900_111726100_5
cg20093476	chr2	28810419	28810421	28810400	28810600	2_18584581_18584757_5
cg14044057	chr2	28810429	28810431	28810400	28810600	2_18584581_18584757_5
cg06816106	chr2	28810485	28810487	28810400	28810600	2_18584581_18584757_5
cg01412762	chr2	29529101	29529103	29529000	29529200	2_3105900_3106100_5
cg02227986	chr2	30115962	30115964	30115800	30116600	2_45851700_45852500_5
cg14057435	chr2	30116516	30116518	30115800	30116600	2_45851700_45852500_5
cg02744713	chr2	31496605	31496607	31496600	31496800	2_133590200_133590400_5
cg22194548	chr2	36931199	36931201	36930900	36931200	2_3447700_3448000_5
cg04010122	chr2	39119741	39119743	39119000	39121400	2_117858400_117860800_5
cg13412063	chr2	39120135	39120137	39119000	39121400	2_117858400_117860800_5
cg04346261	chr2	39120435	39120437	39119000	39121400	2_117858400_117860800_5
cg01000469	chr2	39120589	39120591	39119000	39121400	2_117858400_117860800_5
cg18386867	chr2	39120844	39120846	39119000	39121400	2_117858400_117860800_5
cg27074297	chr2	39120975	39120977	39119000	39121400	2_117858400_117860800_5
cg05782288	chr2	39121010	39121012	39119000	39121400	2_117858400_117860800_5
cg04084364	chr2	39121058	39121060	39119000	39121400	2_117858400_117860800_5
cg03126718	chr2	39121064	39121066	39119000	39121400	2_117858400_117860800_5
cg13773733	chr2	39121079	39121081	39119000	39121400	2_117858400_117860800_5
cg26157145	chr2	39121370	39121372	39119000	39121400	2_117858400_117860800_5
cg04771385	chr2	39121394	39121396	39119000	39121400	2_117858400_117860800_5
cg21287890	chr2	41879586	41879588	41879400	41879700	2_240142600_240142900_5
cg18807401	chr2	42047210	42047212	42047200	42048000	2_868800_869600_5
cg17892159	chr2	42047469	42047471	42047200	42048000	2_868800_869600_5
cg08871052	chr2	42047478	42047480	42047200	42048000	2_868800_869600_5
cg27598129	chr2	42364339	42364341	42364200	42364400	2_9323200_9323400_5
cg17613629	chr2	43128018	43128020	43127800	43128300	2_89977100_89977600_5
cg19568513	chr2	43128166	43128168	43127800	43128300	2_89977100_89977600_5
cg14807446	chr2	43313609	43313611	43313600	43313800	2_39837600_39837800_5
cg21783355	chr2	43839058	43839060	43839000	43839200	2_70257413_70257483_5
cg26706238	chr2	43839066	43839068	43839000	43839200	2_70257413_70257483_5
cg19123339	chr2	43839154	43839156	43839000	43839200	2_70257413_70257483_5
cg12503643	chr2	45168680	45168682	45168600	45169000	2_113275912_113276254_5
cg20459525	chr2	45168730	45168732	45168600	45169000	2_113275912_113276254_5
cg25206134	chr2	45168816	45168818	45168600	45169000	2_113275912_113276254_5
cg00330888	chr2	46297008	46297010	46296800	46297100	2_112160600_112160900_5
cg01205087	chr2	46781062	46781064	46780900	46781100	2_88116100_88116300_5
cg23975441	chr2	46941765	46941767	46941700	46941900	2_130229357_130229392_5
cg22128035	chr2	46941837	46941839	46941700	46941900	2_130229357_130229392_5
cg07162735	chr2	46941884	46941886	46941700	46941900	2_130229357_130229392_5
cg04574383	chr2	46941886	46941888	46941700	46941900	2_130229357_130229392_5
cg17096818	chr2	48314113	48314115	48313800	48314600	2_131802300_131803100_5
cg15846641	chr2	48314124	48314126	48313800	48314600	2_131802300_131803100_5
cg24631739	chr2	48314392	48314394	48313800	48314600	2_131802300_131803100_5
cg22355537	chr2	54505713	54505715	54505700	54506000	2_241670000_241670300_5
cg15736306	chr2	55456255	55456257	55456200	55456500	2_207870300_207870600_5
cg19976948	chr2	60460594	60460596	60460300	60461700	2_87347900_87349300_5
cg16884658	chr2	60460687	60460689	60460300	60461700	2_87347900_87349300_5
cg21552081	chr2	60461275	60461277	60460300	60461700	2_87347900_87349300_5
cg03960699	chr2	61470392	61470394	61469800	61471700	2_212831700_212833600_5
cg17695382	chr2	61470685	61470687	61469800	61471700	2_212831700_212833600_5
cg16214654	chr2	61470692	61470694	61469800	61471700	2_212831700_212833600_5
cg23245432	chr2	61471271	61471273	61469800	61471700	2_212831700_212833600_5
cg12529868	chr2	61471277	61471279	61469800	61471700	2_212831700_212833600_5
cg19611786	chr2	61471603	61471605	61469800	61471700	2_212831700_212833600_5
cg06096853	chr2	62705569	62705571	62705400	62706000	2_114662151_114662684_5
cg13810628	chr2	62705617	62705619	62705400	62706000	2_114662151_114662684_5
cg22162225	chr2	62705699	62705701	62705400	62706000	2_114662151_114662684_5
cg07645888	chr2	62705825	62705827	62705400	62706000	2_114662151_114662684_5
cg09725766	chr2	62705829	62705831	62705400	62706000	2_114662151_114662684_5
cg01343206	chr2	62705831	62705833	62705400	62706000	2_114662151_114662684_5
cg20689859	chr2	62705966	62705968	62705400	62706000	2_114662151_114662684_5
cg00589864	chr2	68251195	68251197	68250400	68252000	2_130036800_130038400_5
cg09423085	chr2	68251218	68251220	68250400	68252000	2_130036800_130038400_5
cg19363420	chr2	68251245	68251247	68250400	68252000	2_130036800_130038400_5
cg04336164	chr2	68251497	68251499	68250400	68252000	2_130036800_130038400_5
cg19367232	chr2	68251516	68251518	68250400	68252000	2_130036800_130038400_5
cg06288697	chr2	70964913	70964915	70964300	70965000	2_131352500_131353200_5
cg22697962	chr2	70964987	70964989	70964300	70965000	2_131352500_131353200_5
cg20945085	chr2	74648099	74648101	74648100	74648300	2_240136780_240136939_5
cg02109484	chr2	74648125	74648127	74648100	74648300	2_240136780_240136939_5
cg17019053	chr2	74648135	74648137	74648100	74648300	2_240136780_240136939_5
cg00273449	chr2	74648140	74648142	74648100	74648300	2_240136780_240136939_5
cg17105755	chr2	74648189	74648191	74648100	74648300	2_240136780_240136939_5
cg02611848	chr2	74648259	74648261	74648100	74648300	2_240136780_240136939_5
cg04066351	chr2	74648271	74648273	74648100	74648300	2_240136780_240136939_5
cg01095093	chr2	74673527	74673529	74673500	74673700	2_36707600_36707800_5
cg14567061	chr2	74673689	74673691	74673500	74673700	2_36707600_36707800_5
cg06037631	chr2	74715241	74715243	74715100	74715500	2_127695626_127696026_5
cg03809624	chr2	74715273	74715275	74715100	74715500	2_127695626_127696026_5
cg25253773	chr2	74715308	74715310	74715100	74715500	2_127695626_127696026_5
cg09926949	chr2	74715400	74715402	74715100	74715500	2_127695626_127696026_5
cg01179292	chr2	74800487	74800489	74800200	74800600	2_54387200_54387600_5
cg13443631	chr2	74876139	74876141	74876000	74876200	2_235595800_235596000_5
cg12838436	chr2	75561082	75561084	75561000	75561200	2_231530561_231530590_5
cg19850959	chr2	75561085	75561087	75561000	75561200	2_231530561_231530590_5
cg03817939	chr2	75561104	75561106	75561000	75561200	2_231530561_231530590_5
cg09551776	chr2	75561119	75561121	75561000	75561200	2_231530561_231530590_5
cg10135640	chr2	75561146	75561148	75561000	75561200	2_231530561_231530590_5
cg06772824	chr2	75561160	75561162	75561000	75561200	2_231530561_231530590_5
cg16751938	chr2	75561168	75561170	75561000	75561200	2_231530561_231530590_5
cg16791528	chr2	79120405	79120407	79120400	79120700	2_100606900_100607200_5
cg27512252	chr2	79120435	79120437	79120400	79120700	2_100606900_100607200_5
cg26974383	chr2	79120539	79120541	79120400	79120700	2_100606900_100607200_5
cg05828624	chr2	79120572	79120574	79120400	79120700	2_100606900_100607200_5
cg12913879	chr2	85135356	85135358	85135000	85135800	2_94858100_94858900_5
cg03176543	chr2	86942268	86942270	86941400	86942600	2_91570700_91571900_5
cg08925102	chr2	88189006	88189008	88189000	88189300	2_177622800_177623100_5
cg26756410	chr2	88351623	88351625	88351500	88351800	2_70131700_70132000_5
cg24726150	chr2	90360843	90360845	90359400	90360900	2_87824600_87826100_5
cg25146268	chr2	95402916	95402918	95402900	95403100	2_868251_868261_5
cg15708424	chr2	95402983	95402985	95402900	95403100	2_868251_868261_5
cg16282101	chr2	95403090	95403092	95402900	95403100	2_868251_868261_5
cg06727510	chr2	96144950	96144952	96144900	96146500	2_131299000_131300600_5
cg04882937	chr2	96145318	96145320	96144900	96146500	2_131299000_131300600_5
cg05732530	chr2	96145320	96145322	96144900	96146500	2_131299000_131300600_5
cg24297695	chr2	96145524	96145526	96144900	96146500	2_131299000_131300600_5
cg01148741	chr2	96145713	96145715	96144900	96146500	2_131299000_131300600_5
cg23612030	chr2	96145793	96145795	96144900	96146500	2_131299000_131300600_5
cg25546991	chr2	96146101	96146103	96144900	96146500	2_131299000_131300600_5
cg01904300	chr2	96888703	96888705	96888700	96888900	2_1638300_1638500_5
cg10161198	chr2	96888705	96888707	96888700	96888900	2_1638300_1638500_5
cg13814654	chr2	101050431	101050433	101050300	101050500	2_158849000_158849200_5
cg23807215	chr2	101050479	101050481	101050300	101050500	2_158849000_158849200_5
cg07214164	chr2	104863795	104863797	104863700	104864800	2_130251600_130252700_5
cg10538797	chr2	104864087	104864089	104863700	104864800	2_130251600_130252700_5
cg02488942	chr2	104864228	104864230	104863700	104864800	2_130251600_130252700_5
cg07112473	chr2	104864289	104864291	104863700	104864800	2_130251600_130252700_5
cg16345055	chr2	105268260	105268262	105268100	105268400	2_236578900_236579200_5
cg09095341	chr2	105268362	105268364	105268100	105268400	2_236578900_236579200_5
cg19997916	chr2	105851130	105851132	105851100	105851900	2_113235023_113235823_5
cg09158026	chr2	105851229	105851231	105851100	105851900	2_113235023_113235823_5
cg02379854	chr2	105851409	105851411	105851100	105851900	2_113235023_113235823_5
cg23881672	chr2	105851618	105851620	105851100	105851900	2_113235023_113235823_5
cg12952519	chr2	105851624	105851626	105851100	105851900	2_113235023_113235823_5
cg17955212	chr2	105851658	105851660	105851100	105851900	2_113235023_113235823_5
cg27493117	chr2	105851666	105851668	105851100	105851900	2_113235023_113235823_5
cg16949539	chr2	105851743	105851745	105851100	105851900	2_113235023_113235823_5
cg14917329	chr2	105851861	105851863	105851100	105851900	2_113235023_113235823_5
cg17678343	chr2	107826835	107826837	107826300	107827200	2_91748600_91749500_5
cg03131159	chr2	107826839	107826841	107826300	107827200	2_91748600_91749500_5
cg20262684	chr2	107826848	107826850	107826300	107827200	2_91748600_91749500_5
cg21539267	chr2	107826872	107826874	107826300	107827200	2_91748600_91749500_5
cg08266576	chr2	107826914	107826916	107826300	107827200	2_91748600_91749500_5
cg05645997	chr2	107827009	107827011	107826300	107827200	2_91748600_91749500_5
cg11464377	chr2	107827054	107827056	107826300	107827200	2_91748600_91749500_5
cg17327931	chr2	108910796	108910798	108910500	108910800	2_85274200_85274500_5
cg06636195	chr2	108917222	108917224	108917100	108917300	2_241748700_241748900_5
cg15244621	chr2	109223283	109223285	109223200	109223400	2_236045800_236046000_5
cg25485119	chr2	112254823	112254825	112254800	112255000	2_74130723_74130746_5
cg06792366	chr2	112254942	112254944	112254800	112255000	2_74130723_74130746_5
cg19890119	chr2	112832145	112832147	112832000	112832200	2_238235500_238235700_5
cg18614775	chr2	112843161	112843163	112843100	112843500	2_239940100_239940500_5
cg01127919	chr2	113172752	113172754	113172200	113173000	2_241732300_241733100_5
cg12682657	chr2	113172779	113172781	113172200	113173000	2_241732300_241733100_5
cg19421794	chr2	113306031	113306033	113306000	113306200	2_205965800_205966000_5
cg25571626	chr2	119659414	119659416	119659200	119659500	2_87637600_87637900_5
cg00421221	chr2	120348514	120348516	120348200	120348900	2_129936200_129936900_5
cg02827977	chr2	121683080	121683082	121682800	121683100	2_66688300_66688600_5
cg07661177	chr2	127106449	127106451	127106400	127106800	2_156254500_156254900_5
cg04095651	chr2	127106782	127106784	127106400	127106800	2_156254500_156254900_5
cg16726948	chr2	128090753	128090755	128090700	128091100	2_30446700_30447100_5
cg26359174	chr2	128090880	128090882	128090700	128091100	2_30446700_30447100_5
cg07034269	chr2	128090953	128090955	128090700	128091100	2_30446700_30447100_5
cg00819055	chr2	128090973	128090975	128090700	128091100	2_30446700_30447100_5
cg22662649	chr2	128090995	128090997	128090700	128091100	2_30446700_30447100_5
cg25898483	chr2	128091020	128091022	128090700	128091100	2_30446700_30447100_5
cg20191959	chr2	131673117	131673119	131672800	131673200	2_127176300_127176700_5
cg10276333	chr2	131721640	131721642	131721500	131721900	2_32944000_32944400_5
cg02007217	chr2	132418675	132418677	132418400	132418800	2_865900_866300_5
cg15110481	chr2	133519914	133519916	133519800	133520000	2_239906300_239906500_5
cg01586116	chr2	133568445	133568447	133568400	133568800	2_170928300_170928700_5
cg04986697	chr2	133568462	133568464	133568400	133568800	2_170928300_170928700_5
cg18123344	chr2	133568483	133568485	133568400	133568800	2_170928300_170928700_5
cg18984282	chr2	133568600	133568602	133568400	133568800	2_170928300_170928700_5
cg22247748	chr2	133568632	133568634	133568400	133568800	2_170928300_170928700_5
cg26428069	chr2	133568701	133568703	133568400	133568800	2_170928300_170928700_5
cg17081914	chr2	133568794	133568796	133568400	133568800	2_170928300_170928700_5
cg03506134	chr2	140217464	140217466	140217100	140217700	2_130109000_130109600_5
cg12456269	chr2	142130155	142130157	142129900	142130200	2_3605600_3605900_5
cg21339799	chr2	143729003	143729005	143728900	143729100	2_31964000_31964200_5
cg02513202	chr2	150113561	150113563	150113300	150113600	2_20506700_20507000_5
cg14212801	chr2	150113587	150113589	150113300	150113600	2_20506700_20507000_5
cg09862721	chr2	151298488	151298490	151298400	151298600	2_41922100_41922300_5
cg22148652	chr2	151828025	151828027	151827800	151828200	2_94871659_94871964_5
cg24512778	chr2	151828029	151828031	151827800	151828200	2_94871659_94871964_5
cg11016293	chr2	151828179	151828181	151827800	151828200	2_94871659_94871964_5
cg08811681	chr2	166609725	166609727	166609700	166610000	2_20184500_20184800_5
cg09458956	chr2	166609841	166609843	166609700	166610000	2_20184500_20184800_5
cg17591219	chr2	166610568	166610570	166610500	166610700	2_129708300_129708500_5
cg15961225	chr2	170770373	170770375	170770300	170770500	2_199910734_199910894_5
cg24481516	chr2	170770376	170770378	170770300	170770500	2_199910734_199910894_5
cg16639998	chr2	170770484	170770486	170770300	170770500	2_199910734_199910894_5
cg20144008	chr2	172172694	172172696	172172300	172173200	2_130288300_130289200_5
cg06093719	chr2	172172775	172172777	172172300	172173200	2_130288300_130289200_5
cg27603366	chr2	172173005	172173007	172172300	172173200	2_130288300_130289200_5
cg11074232	chr2	172173071	172173073	172172300	172173200	2_130288300_130289200_5
cg02321620	chr2	173044164	173044166	173044100	173044300	2_100237800_100238000_5
cg01469887	chr2	174340987	174340989	174340800	174341300	2_241819200_241819700_5
cg09344183	chr2	174341056	174341058	174340800	174341300	2_241819200_241819700_5
cg27078140	chr2	174341092	174341094	174340800	174341300	2_241819200_241819700_5
cg10828660	chr2	174341123	174341125	174340800	174341300	2_241819200_241819700_5
cg10780659	chr2	174584529	174584531	174584500	174584800	2_174586000_174586300_5
cg03182917	chr2	176079872	176079874	176079800	176081100	2_131829400_131830700_5
cg13264399	chr2	176080258	176080260	176079800	176081100	2_131829400_131830700_5
cg14715696	chr2	176080393	176080395	176079800	176081100	2_131829400_131830700_5
cg05467160	chr2	176080797	176080799	176079800	176081100	2_131829400_131830700_5
cg07209009	chr2	176103323	176103325	176103300	176103500	2_20402000_20402200_5
cg04662010	chr2	176269201	176269203	176269100	176269300	2_218780700_218780900_5
cg17501459	chr2	176642256	176642258	176642100	176642600	2_188034200_188034700_5
cg23560414	chr2	187500963	187500965	187500600	187501100	2_38036500_38037000_5
cg13811315	chr2	189653561	189653563	189653100	189653600	2_4108500_4109000_5
cg22062233	chr2	191390912	191390914	191390900	191391300	2_36598400_36598800_5
cg08345014	chr2	191390973	191390975	191390900	191391300	2_36598400_36598800_5
cg15629044	chr2	191391061	191391063	191390900	191391300	2_36598400_36598800_5
cg24156149	chr2	196169263	196169265	196168600	196171400	2_131753400_131756200_5
cg15023571	chr2	196170088	196170090	196168600	196171400	2_131753400_131756200_5
cg18260341	chr2	196170865	196170867	196168600	196171400	2_131753400_131756200_5
cg00788312	chr2	196171134	196171136	196168600	196171400	2_131753400_131756200_5
cg10287023	chr2	196638748	196638750	196638700	196639400	2_3482977_3483642_5
cg03154774	chr2	196639153	196639155	196638700	196639400	2_3482977_3483642_5
cg16164923	chr2	196639288	196639290	196638700	196639400	2_3482977_3483642_5
cg01265662	chr2	196639321	196639323	196638700	196639400	2_3482977_3483642_5
cg15133265	chr2	197696179	197696181	197696000	197696800	2_91589400_91590200_5
cg24914185	chr2	199799065	199799067	199798800	199799400	2_217810100_217810700_5
cg16273672	chr2	202002641	202002643	202002500	202002700	2_75897400_75897600_5
cg21754868	chr2	203496082	203496084	203495800	203496400	2_230565000_230565600_5
cg12766426	chr2	203496094	203496096	203495800	203496400	2_230565000_230565600_5
cg17796534	chr2	215546088	215546090	215545900	215546200	2_10879900_10880200_5
cg12923328	chr2	215546183	215546185	215545900	215546200	2_10879900_10880200_5
cg12309703	chr2	217756534	217756536	217755800	217756900	2_730800_731900_5
cg22277636	chr2	217756596	217756598	217755800	217756900	2_730800_731900_5
cg16643906	chr2	217756610	217756612	217755800	217756900	2_730800_731900_5
cg03659565	chr2	217756624	217756626	217755800	217756900	2_730800_731900_5
cg25523704	chr2	217756762	217756764	217755800	217756900	2_730800_731900_5
cg12967093	chr2	217756769	217756771	217755800	217756900	2_730800_731900_5
cg26967619	chr2	217756773	217756775	217755800	217756900	2_730800_731900_5
cg16518266	chr2	217756828	217756830	217755800	217756900	2_730800_731900_5
cg03190938	chr2	217756856	217756858	217755800	217756900	2_730800_731900_5
cg20601919	chr2	218782107	218782109	218782000	218783000	2_130143800_130144800_5
cg26175971	chr2	218782443	218782445	218782000	218783000	2_130143800_130144800_5
cg26104932	chr2	218782636	218782638	218782000	218783000	2_130143800_130144800_5
cg02487130	chr2	219485010	219485012	219484900	219485100	2_242047600_242047800_5
cg27132396	chr2	221573618	221573620	221573600	221574100	2_207681500_207682000_5
cg04407305	chr2	222292545	222292547	222292400	222292600	2_223878483_223878683_5
cg23450214	chr2	223797313	223797315	223797100	223797400	2_109380800_109381100_5
cg06324993	chr2	227471152	227471154	227471000	227471300	2_232421700_232422000_5
cg05729783	chr2	227471292	227471294	227471000	227471300	2_232421700_232422000_5
cg13773898	chr2	230848006	230848008	230847600	230848400	2_105236900_105237700_5
cg05044772	chr2	230848088	230848090	230847600	230848400	2_105236900_105237700_5
cg00995284	chr2	230848149	230848151	230847600	230848400	2_105236900_105237700_5
cg09972569	chr2	230848255	230848257	230847600	230848400	2_105236900_105237700_5
cg02074116	chr2	230848265	230848267	230847600	230848400	2_105236900_105237700_5
cg00914626	chr2	231053122	231053124	231053000	231053200	2_232351439_232351511_5
cg21047583	chr2	231053169	231053171	231053000	231053200	2_232351439_232351511_5
cg18859089	chr2	231412302	231412304	231412100	231413100	2_209208800_209209800_5
cg02751273	chr2	231412500	231412502	231412100	231413100	2_209208800_209209800_5
cg01818953	chr2	231412651	231412653	231412100	231413100	2_209208800_209209800_5
cg26796670	chr2	231604309	231604311	231604000	231604700	2_8644900_8645600_5
cg03238981	chr2	231604436	231604438	231604000	231604700	2_8644900_8645600_5
cg24610259	chr2	231604662	231604664	231604000	231604700	2_8644900_8645600_5
cg03936315	chr2	232885102	232885104	232885100	232885300	2_26178600_26178800_5
cg20421295	chr2	232885202	232885204	232885100	232885300	2_26178600_26178800_5
cg04975586	chr2	233195415	233195417	233195100	233195500	2_230131300_230131700_5
cg10480648	chr2	235842048	235842050	235842000	235842300	2_1209100_1209400_5
cg20499730	chr2	235842144	235842146	235842000	235842300	2_1209100_1209400_5
cg02345010	chr2	238128402	238128404	238128300	238128500	2_239319458_239319524_5
cg22532774	chr2	238128407	238128409	238128300	238128500	2_239319458_239319524_5
cg12132046	chr2	238202398	238202400	238202200	238203500	2_112432100_112433400_5
cg09280429	chr2	238203040	238203042	238202200	238203500	2_112432100_112433400_5
cg15284923	chr2	239532575	239532577	239532500	239532800	2_106281500_106281800_5
cg16233705	chr2	240356434	240356436	240356200	240356700	2_125472000_125472500_5
cg24405101	chr2	240506224	240506226	240506000	240506300	2_293700_294000_5
cg17332091	chr2	240926827	240926829	240926800	240927000	2_26038600_26038800_5
cg17035395	chr2	241652262	241652264	241652100	241652300	2_241912100_241912300_5
cg22619104	chr20	1871207	1871209	1871200	1871600	20_5529300_5529700_5
cg27533102	chr20	3469518	3469520	3469400	3469700	20_3176300_3176600_5
cg02737268	chr20	3799534	3799536	3799400	3799800	20_61353000_61353400_5
cg13942682	chr20	3799593	3799595	3799400	3799800	20_61353000_61353400_5
cg08535195	chr20	6525553	6525555	6525400	6525700	20_3670500_3670800_5
cg17553634	chr20	10219355	10219357	10218900	10219900	20_48384400_48385400_5
cg06433879	chr20	10219489	10219491	10218900	10219900	20_48384400_48385400_5
cg13088102	chr20	10219540	10219542	10218900	10219900	20_48384400_48385400_5
cg16786007	chr20	10219734	10219736	10218900	10219900	20_48384400_48385400_5
cg07161615	chr20	10219783	10219785	10218900	10219900	20_48384400_48385400_5
cg06061892	chr20	17968050	17968052	17967900	17968100	20_35651400_35651600_5
cg07334912	chr20	18588551	18588553	18588400	18589400	20_29427300_29428300_5
cg27153194	chr20	19679939	19679941	19678300	19680000	20_30585000_30586700_5
cg00689633	chr20	23043395	23043397	23042900	23043500	20_51127800_51128400_5
cg06698272	chr20	23355968	23355970	23355800	23356300	20_30401900_30402400_5
cg08950299	chr20	23749125	23749127	23749000	23749200	20_57217400_57217600_5
cg07262555	chr20	25869616	25869618	25869600	25870500	20_49916600_49917500_5
cg16448637	chr20	25869618	25869620	25869600	25870500	20_49916600_49917500_5
cg26983017	chr20	32092420	32092422	32092400	32092900	20_58763800_58764300_5
cg12086822	chr20	32141910	32141912	32141800	32142000	20_47569700_47569900_5
cg26293776	chr20	32460286	32460288	32459100	32462400	20_29761600_29764900_5
cg23773649	chr20	32886802	32886804	32886400	32887000	20_30381200_30381800_5
cg26103696	chr20	33882185	33882187	33881900	33882700	20_17863500_17864300_5
cg17711587	chr20	34111671	34111673	34111300	34112200	20_23047600_23048500_5
cg05026540	chr20	34112075	34112077	34111300	34112200	20_23047600_23048500_5
cg00114942	chr20	34112169	34112171	34111300	34112200	20_23047600_23048500_5
cg13242861	chr20	35000620	35000622	34998100	35000800	20_29407800_29410500_5
cg26259544	chr20	35815152	35815154	35815000	35815200	20_4129400_4129600_5
cg01470283	chr20	35954186	35954188	35953800	35954600	20_44750000_44750800_5
cg02325679	chr20	35954367	35954369	35953800	35954600	20_44750000_44750800_5
cg14691416	chr20	35954461	35954463	35953800	35954600	20_44750000_44750800_5
cg18238366	chr20	35954513	35954515	35953800	35954600	20_44750000_44750800_5
cg16553051	chr20	37178092	37178094	37178000	37178700	20_18504400_18505100_5
cg15627502	chr20	37178391	37178393	37178000	37178700	20_18504400_18505100_5
cg12895429	chr20	37178406	37178408	37178000	37178700	20_18504400_18505100_5
cg10873891	chr20	37178509	37178511	37178000	37178700	20_18504400_18505100_5
cg17884294	chr20	39049998	39050000	39049700	39050100	20_29689600_29690000_5
cg24023553	chr20	43657087	43657089	43656900	43657600	20_60967300_60968000_5
cg25155022	chr20	43657321	43657323	43656900	43657600	20_60967300_60968000_5
cg19477243	chr20	44038818	44038820	44038700	44038900	20_57231100_57231300_5
cg00678971	chr20	44038864	44038866	44038700	44038900	20_57231100_57231300_5
cg18678231	chr20	44531303	44531305	44531300	44531500	20_30377226_30377249_5
cg01918066	chr20	44531322	44531324	44531300	44531500	20_30377226_30377249_5
cg26282705	chr20	44531329	44531331	44531300	44531500	20_30377226_30377249_5
cg03940688	chr20	48359492	48359494	48359100	48359600	20_30375800_30376300_5
cg19577548	chr20	49562390	49562392	49562200	49562500	20_51429600_51429900_5
cg26286198	chr20	50196121	50196123	50196000	50196300	20_48149500_48149800_5
cg25675940	chr20	50356965	50356967	50356800	50357100	20_953900_954200_5
cg13646093	chr20	54164925	54164927	54164900	54165200	20_25459800_25460100_5
cg01614729	chr20	56532776	56532778	56532500	56533000	20_35412400_35412900_5
cg20543869	chr20	56532782	56532784	56532500	56533000	20_35412400_35412900_5
cg03650851	chr20	56532912	56532914	56532500	56533000	20_35412400_35412900_5
cg17206914	chr20	56958286	56958288	56958000	56958400	20_30537400_30537800_5
cg02839622	chr20	57329232	57329234	57329200	57329400	20_1311000_1311200_5
cg21797001	chr20	57329307	57329309	57329200	57329400	20_1311000_1311200_5
cg08762653	chr20	57718507	57718509	57718400	57718900	20_30300100_30300600_5
cg17414900	chr20	57718577	57718579	57718400	57718900	20_30300100_30300600_5
cg01595162	chr20	57718629	57718631	57718400	57718900	20_30300100_30300600_5
cg02320441	chr20	57718745	57718747	57718400	57718900	20_30300100_30300600_5
cg04533549	chr20	58977966	58977968	58977800	58978000	20_63029448_63029648_5
cg10566252	chr20	61545650	61545652	61545600	61545900	20_25046800_25047100_5
cg04815707	chr20	62603508	62603510	62603300	62604000	20_4720800_4721500_5
cg11988036	chr20	62603814	62603816	62603300	62604000	20_4720800_4721500_5
cg08555682	chr20	62603919	62603921	62603300	62604000	20_4720800_4721500_5
cg06793974	chr20	62603958	62603960	62603300	62604000	20_4720800_4721500_5
cg03585755	chr20	62832580	62832582	62832500	62832700	20_44777000_44777200_5
cg10019821	chr20	63149626	63149628	63149600	63151600	20_30911400_30913400_5
cg12407749	chr20	63343401	63343403	63342900	63345600	20_30283300_30286000_5
cg15567340	chr20	63344584	63344586	63342900	63345600	20_30283300_30286000_5
cg09117405	chr20	63415685	63415687	63415300	63417300	20_29410500_29412500_5
cg03514136	chr20	63473882	63473884	63473600	63475400	20_30289000_30290800_5
cg27266871	chr20	63473911	63473913	63473600	63475400	20_30289000_30290800_5
cg01628509	chr20	63475358	63475360	63473600	63475400	20_30289000_30290800_5
cg03112018	chr20	63618549	63618551	63614700	63619400	20_29323600_29328300_5
cg22335228	chr20	63774053	63774055	63774000	63775300	20_30316100_30317400_5
cg05751343	chr20	63774581	63774583	63774000	63775300	20_30316100_30317400_5
cg14251267	chr20	63775074	63775076	63774000	63775300	20_30316100_30317400_5
cg25118283	chr20	64022022	64022024	64020100	64022900	20_30811900_30814700_5
cg13053992	chr21	5020207	5020209	5020100	5020300	21_46051400_46051600_5
cg26504668	chr21	13827504	13827506	13827000	13827600	21_14073100_14073700_5
cg18349138	chr21	18244820	18244822	18244800	18245100	21_42685154_42685365_5
cg12743978	chr21	18244827	18244829	18244800	18245100	21_42685154_42685365_5
cg24985874	chr21	23386036	23386038	23386000	23386200	21_42449400_42449600_5
cg03943284	chr21	23386109	23386111	23386000	23386200	21_42449400_42449600_5
cg00375829	chr21	28885019	28885021	28884800	28885100	21_42107900_42108200_5
cg03476357	chr21	28885067	28885069	28884800	28885100	21_42107900_42108200_5
cg06069616	chr21	32411463	32411465	32410600	32412400	21_13979300_13981100_5
cg20434825	chr21	32411606	32411608	32410600	32412400	21_13979300_13981100_5
cg23376771	chr21	32411838	32411840	32410600	32412400	21_13979300_13981100_5
cg03267254	chr21	32411923	32411925	32410600	32412400	21_13979300_13981100_5
cg18200974	chr21	32412201	32412203	32410600	32412400	21_13979300_13981100_5
cg01240094	chr21	32412213	32412215	32410600	32412400	21_13979300_13981100_5
cg06223569	chr21	32412244	32412246	32410600	32412400	21_13979300_13981100_5
cg07773095	chr21	32412249	32412251	32410600	32412400	21_13979300_13981100_5
cg20499965	chr21	32412257	32412259	32410600	32412400	21_13979300_13981100_5
cg19371396	chr21	33716616	33716618	33716600	33716900	21_45501300_45501600_5
cg08287724	chr21	34459842	34459844	34459800	34460000	21_34459655_34459731_5
cg08468911	chr21	34459881	34459883	34459800	34460000	21_34459655_34459731_5
cg03826499	chr21	34459905	34459907	34459800	34460000	21_34459655_34459731_5
cg07674649	chr21	34459955	34459957	34459800	34460000	21_34459655_34459731_5
cg14937633	chr21	34887099	34887101	34887100	34887900	21_39451600_39452400_5
cg06758350	chr21	34887162	34887164	34887100	34887900	21_39451600_39452400_5
cg09889857	chr21	34887320	34887322	34887100	34887900	21_39451600_39452400_5
cg12083928	chr21	34887325	34887327	34887100	34887900	21_39451600_39452400_5
cg07511671	chr21	34887396	34887398	34887100	34887900	21_39451600_39452400_5
cg01725383	chr21	34887499	34887501	34887100	34887900	21_39451600_39452400_5
cg01261013	chr21	36319448	36319450	36319400	36320000	21_29023700_29024300_5
cg10381409	chr21	36319932	36319934	36319400	36320000	21_29023700_29024300_5
cg13552650	chr21	36319934	36319936	36319400	36320000	21_29023700_29024300_5
cg21309305	chr21	36319995	36319997	36319400	36320000	21_29023700_29024300_5
cg00660452	chr21	36384098	36384100	36383900	36385400	21_46184086_46185500_5
cg25942896	chr21	36384582	36384584	36383900	36385400	21_46184086_46185500_5
cg02908490	chr21	36384771	36384773	36383900	36385400	21_46184086_46185500_5
cg15800404	chr21	36384806	36384808	36383900	36385400	21_46184086_46185500_5
cg02544117	chr21	36384941	36384943	36383900	36385400	21_46184086_46185500_5
cg13854874	chr21	36385226	36385228	36383900	36385400	21_46184086_46185500_5
cg07872789	chr21	36385230	36385232	36383900	36385400	21_46184086_46185500_5
cg23354509	chr21	36385303	36385305	36383900	36385400	21_46184086_46185500_5
cg13653834	chr21	36385360	36385362	36383900	36385400	21_46184086_46185500_5
cg04634639	chr21	36385374	36385376	36383900	36385400	21_46184086_46185500_5
cg08264376	chr21	36461565	36461567	36461300	36462000	21_44614700_44615400_5
cg00754430	chr21	36746036	36746038	36745900	36748000	21_14063400_14065500_5
cg14911335	chr21	36746547	36746549	36745900	36748000	21_14063400_14065500_5
cg15316660	chr21	36747618	36747620	36745900	36748000	21_14063400_14065500_5
cg09556952	chr21	36747644	36747646	36745900	36748000	21_14063400_14065500_5
cg24941752	chr21	39611681	39611683	39611400	39611800	21_36967900_36968300_5
cg16615040	chr21	40144933	40144935	40144800	40145200	21_34688200_34688600_5
cg22152328	chr21	41426458	41426460	41426400	41426600	21_46120200_46120400_5
cg08215009	chr21	43510351	43510353	43510300	43510500	21_15223700_15223900_5
cg00784703	chr21	43719347	43719349	43719200	43721000	21_46160800_46162600_5
cg14522549	chr21	43719497	43719499	43719200	43721000	21_46160800_46162600_5
cg16332283	chr21	43719923	43719925	43719200	43721000	21_46160800_46162600_5
cg03299946	chr21	43719934	43719936	43719200	43721000	21_46160800_46162600_5
cg26405759	chr21	43720542	43720544	43719200	43721000	21_46160800_46162600_5
cg03366992	chr21	43720949	43720951	43719200	43721000	21_46160800_46162600_5
cg05183231	chr21	44352177	44352179	44352000	44352200	21_42110200_42110400_5
cg06812844	chr21	44353898	44353900	44353800	44354000	21_42725000_42725200_5
cg16883562	chr21	44485057	44485059	44484900	44485500	21_13981400_13982000_5
cg20877594	chr21	44485324	44485326	44484900	44485500	21_13981400_13982000_5
cg03398666	chr21	44485416	44485418	44484900	44485500	21_13981400_13982000_5
cg05408521	chr21	44558047	44558049	44557900	44558100	21_10574500_10574700_5
cg03761905	chr21	44583388	44583390	44583200	44583400	21_14583400_14583600_5
cg16807941	chr21	44753423	44753425	44753400	44753600	21_33985800_33986000_5
cg04058500	chr21	44905141	44905143	44905100	44905300	21_14516400_14516600_5
cg16930602	chr21	45020157	45020159	45020000	45020200	21_43282720_43282920_5
cg17315801	chr21	45284537	45284539	45284300	45284600	21_37084500_37084800_5
cg23323187	chr21	45490233	45490235	45490000	45490300	21_36113000_36113300_5
cg14734925	chr21	45788268	45788270	45788100	45788300	21_45933000_45933200_5
cg04064254	chr21	45989655	45989657	45989500	45989700	21_41921900_41922100_5
cg03633040	chr21	46137384	46137386	46136900	46137500	21_40386300_40386900_5
cg07608496	chr21	46229303	46229305	46229300	46229500	21_36748048_36748166_5
cg19830147	chr21	46229408	46229410	46229300	46229500	21_36748048_36748166_5
cg16004390	chr21	46498628	46498630	46498100	46498900	21_43740300_43741100_5
cg10573553	chr21	46498666	46498668	46498100	46498900	21_43740300_43741100_5
cg26155719	chr21	46498779	46498781	46498100	46498900	21_43740300_43741100_5
cg15485792	chr21	46498813	46498815	46498100	46498900	21_43740300_43741100_5
cg23283320	chr21	46635980	46635982	46635900	46637000	21_44918700_44919800_5
cg19989593	chr22	17811535	17811537	17811400	17811900	22_25064800_25065300_5
cg09639731	chr22	17872277	17872279	17872200	17872400	22_30823013_30823213_5
cg25172458	chr22	17872341	17872343	17872200	17872400	22_30823013_30823213_5
cg22297305	chr22	18935957	18935959	18935300	18936400	22_50546600_50547700_5
cg20358158	chr22	18936273	18936275	18935300	18936400	22_50546600_50547700_5
cg18713809	chr22	18936362	18936364	18935300	18936400	22_50546600_50547700_5
cg24868201	chr22	18936367	18936369	18935300	18936400	22_50546600_50547700_5
cg02486545	chr22	18936371	18936373	18935300	18936400	22_50546600_50547700_5
cg04778321	chr22	20071423	20071425	20071400	20071700	22_49850800_49851100_5
cg14342569	chr22	20219308	20219310	20219200	20219400	22_23418900_23419100_5
cg08919674	chr22	21227016	21227018	21227000	21227300	22_31495700_31496000_5
cg18499831	chr22	21227090	21227092	21227000	21227300	22_31495700_31496000_5
cg13835200	chr22	21227254	21227256	21227000	21227300	22_31495700_31496000_5
cg20585830	chr22	21644095	21644097	21644000	21644200	22_37013000_37013200_5
cg08397205	chr22	21871289	21871291	21871100	21871800	22_41425600_41426300_5
cg01093066	chr22	25781986	25781988	25781900	25782100	22_42963300_42963500_5
cg01861060	chr22	26585775	26585777	26585700	26585900	22_33860800_33861000_5
cg19832723	chr22	29733928	29733930	29733700	29734400	22_45432300_45433000_5
cg13240639	chr22	29766866	29766868	29766800	29767000	22_50190608_50190682_5
cg22259932	chr22	29766900	29766902	29766800	29767000	22_50190608_50190682_5
cg15309418	chr22	29766996	29766998	29766800	29767000	22_50190608_50190682_5
cg19416088	chr22	29766999	29767001	29766800	29767000	22_50190608_50190682_5
cg24662389	chr22	30890883	30890885	30890800	30891000	22_48673900_48674100_5
cg00958311	chr22	31625262	31625264	31624700	31625700	22_38172600_38173600_5
cg08752738	chr22	31917911	31917913	31917700	31918000	22_47040400_47040700_5
cg01637950	chr22	33897639	33897641	33897600	33897800	22_48616400_48616600_5
cg17755704	chr22	35372027	35372029	35372000	35372600	22_16748300_16748900_5
cg10716031	chr22	35372513	35372515	35372000	35372600	22_16748300_16748900_5
cg04903157	chr22	35399958	35399960	35399800	35400000	22_45889757_45889803_5
cg04528632	chr22	35399976	35399978	35399800	35400000	22_45889757_45889803_5
cg05348902	chr22	36313692	36313694	36313400	36313800	22_42820100_42820500_5
cg21881992	chr22	36456026	36456028	36455900	36456100	22_47915000_47915200_5
cg05368995	chr22	37025619	37025621	37025600	37025800	22_17832200_17832400_5
cg25786785	chr22	37104653	37104655	37104600	37104800	22_46470500_46470700_5
cg26679348	chr22	37104681	37104683	37104600	37104800	22_46470500_46470700_5
cg12435154	chr22	37627665	37627667	37627500	37627700	22_32616300_32616500_5
cg16157016	chr22	38074256	38074258	38074200	38074700	22_42152364_42152802_5
cg14938844	chr22	38074390	38074392	38074200	38074700	22_42152364_42152802_5
cg18236863	chr22	38074475	38074477	38074200	38074700	22_42152364_42152802_5
cg17128730	chr22	38181671	38181673	38181600	38181800	22_49632522_49632541_5
cg04044021	chr22	38181760	38181762	38181600	38181800	22_49632522_49632541_5
cg04702507	chr22	38306392	38306394	38306200	38306600	22_20991700_20992100_5
cg07849000	chr22	38705184	38705186	38704700	38705500	22_46738700_46739500_5
cg03601092	chr22	38705333	38705335	38704700	38705500	22_46738700_46739500_5
cg01099453	chr22	38705425	38705427	38704700	38705500	22_46738700_46739500_5
cg09331956	chr22	38705467	38705469	38704700	38705500	22_46738700_46739500_5
cg14651739	chr22	38705487	38705489	38704700	38705500	22_46738700_46739500_5
cg01241007	chr22	39556995	39556997	39556700	39557800	22_49051700_49052800_5
cg04590323	chr22	39557551	39557553	39556700	39557800	22_49051700_49052800_5
cg06348377	chr22	39557567	39557569	39556700	39557800	22_49051700_49052800_5
cg09874157	chr22	41267777	41267779	41267600	41267900	22_48655200_48655500_5
cg17565673	chr22	41332804	41332806	41332700	41333000	22_36297300_36297600_5
cg03062389	chr22	42210256	42210258	42210000	42210300	22_48690700_48691000_5
cg10719215	chr22	42210262	42210264	42210000	42210300	22_48690700_48691000_5
cg09646158	chr22	43094393	43094395	43094300	43094500	22_37009300_37009500_5
cg16852541	chr22	43118112	43118114	43117500	43118200	22_42970700_42971400_5
cg05938274	chr22	43482248	43482250	43482200	43482400	22_36610200_36610400_5
cg25770851	chr22	44337597	44337599	44337400	44337600	22_45077919_45078119_5
cg26040278	chr22	44343266	44343268	44343200	44343500	22_47609700_47610000_5
cg20787201	chr22	44739014	44739016	44738900	44739200	22_37365760_37366000_5
cg19470385	chr22	46050681	46050683	46050200	46050900	22_42089300_42090000_5
cg23397182	chr22	47841927	47841929	47841800	47842000	22_37100700_37100900_5
cg02161203	chr22	49615192	49615194	49614700	49615900	22_42128700_42129900_5
cg02992098	chr22	49615321	49615323	49614700	49615900	22_42128700_42129900_5
cg02476339	chr22	49615507	49615509	49614700	49615900	22_42128700_42129900_5
cg05847755	chr22	49615773	49615775	49614700	49615900	22_42128700_42129900_5
cg20037400	chr22	49615775	49615777	49614700	49615900	22_42128700_42129900_5
cg07849823	chr22	49848434	49848436	49848400	49848700	22_41998848_41999064_5
cg27246106	chr22	49848698	49848700	49848400	49848700	22_41998848_41999064_5
cg04438229	chr22	50180185	50180187	50180100	50180300	22_15775700_15775900_5
cg12502079	chr22	50730599	50730601	50730300	50731300	22_50177400_50178400_5
cg06422471	chr22	50731071	50731073	50730300	50731300	22_50177400_50178400_5
cg21545859	chr3	5026351	5026353	5026200	5026400	3_109514100_109514300_5
cg13685964	chr3	11014945	11014947	11014700	11015000	3_131331700_131332000_5
cg15484923	chr3	12546856	12546858	12546600	12546900	3_14464900_14465200_5
cg00366880	chr3	13202803	13202805	13202600	13203400	3_45349000_45349800_5
cg25485805	chr3	13205361	13205363	13205200	13205500	3_45163400_45163700_5
cg09975362	chr3	14544024	14544026	14543700	14544300	3_11548500_11549100_5
cg15907288	chr3	18424675	18424677	18424600	18426000	3_195761900_195763300_5
cg19769370	chr3	18424690	18424692	18424600	18426000	3_195761900_195763300_5
cg21311112	chr3	18424713	18424715	18424600	18426000	3_195761900_195763300_5
cg03985005	chr3	18424890	18424892	18424600	18426000	3_195761900_195763300_5
cg04004754	chr3	18424988	18424990	18424600	18426000	3_195761900_195763300_5
cg21252851	chr3	18425509	18425511	18424600	18426000	3_195761900_195763300_5
cg22262622	chr3	18425667	18425669	18424600	18426000	3_195761900_195763300_5
cg12704417	chr3	18425684	18425686	18424600	18426000	3_195761900_195763300_5
cg01069104	chr3	18425948	18425950	18424600	18426000	3_195761900_195763300_5
cg12909010	chr3	19946847	19946849	19946800	19947000	3_139045051_139045058_5
cg25421694	chr3	19946903	19946905	19946800	19947000	3_139045051_139045058_5
cg21977467	chr3	19946911	19946913	19946800	19947000	3_139045051_139045058_5
cg02118823	chr3	19946943	19946945	19946800	19947000	3_139045051_139045058_5
cg04701661	chr3	19946952	19946954	19946800	19947000	3_139045051_139045058_5
cg07231102	chr3	19946967	19946969	19946800	19947000	3_139045051_139045058_5
cg01704198	chr3	33716400	33716402	33716200	33716500	3_21542500_21542800_5
cg01636650	chr3	37998823	37998825	37998800	37999000	3_192571455_192571505_5
cg25767504	chr3	37998882	37998884	37998800	37999000	3_192571455_192571505_5
cg14591123	chr3	37998903	37998905	37998800	37999000	3_192571455_192571505_5
cg06679261	chr3	39808565	39808567	39808300	39808700	3_44685900_44686300_5
cg14261008	chr3	39808577	39808579	39808300	39808700	3_44685900_44686300_5
cg07322925	chr3	39808632	39808634	39808300	39808700	3_44685900_44686300_5
cg16822855	chr3	40386838	40386840	40386700	40387300	3_133783600_133784200_5
cg00091569	chr3	40386891	40386893	40386700	40387300	3_133783600_133784200_5
cg14818391	chr3	40387014	40387016	40386700	40387300	3_133783600_133784200_5
cg17200465	chr3	40387016	40387018	40386700	40387300	3_133783600_133784200_5
cg04652603	chr3	40387135	40387137	40386700	40387300	3_133783600_133784200_5
cg00656387	chr3	40387146	40387148	40386700	40387300	3_133783600_133784200_5
cg13409248	chr3	40387151	40387153	40386700	40387300	3_133783600_133784200_5
cg10755058	chr3	40387221	40387223	40386700	40387300	3_133783600_133784200_5
cg15514087	chr3	40387227	40387229	40386700	40387300	3_133783600_133784200_5
cg17264618	chr3	40387522	40387524	40387500	40387800	3_195723100_195723400_5
cg07748913	chr3	46506280	46506282	46506100	46506300	3_106644600_106644800_5
cg05725703	chr3	46864627	46864629	46864600	46864900	3_126500500_126500800_5
cg10123201	chr3	46864832	46864834	46864600	46864900	3_126500500_126500800_5
cg08936706	chr3	46864894	46864896	46864600	46864900	3_126500500_126500800_5
cg10354726	chr3	46969740	46969742	46969700	46970100	3_23540500_23540900_5
cg23328613	chr3	48595625	48595627	48595600	48595800	3_45555100_45555300_5
cg18656024	chr3	48595710	48595712	48595600	48595800	3_45555100_45555300_5
cg26292910	chr3	48695328	48695330	48695200	48695500	3_122230100_122230400_5
cg21177463	chr3	48695347	48695349	48695200	48695500	3_122230100_122230400_5
cg21763723	chr3	49357704	49357706	49357700	49358300	3_46717500_46718100_5
cg25187648	chr3	49357731	49357733	49357700	49358300	3_46717500_46718100_5
cg09180629	chr3	49357774	49357776	49357700	49358300	3_46717500_46718100_5
cg16238523	chr3	49357869	49357871	49357700	49358300	3_46717500_46718100_5
cg06613840	chr3	49358140	49358142	49357700	49358300	3_46717500_46718100_5
cg16429819	chr3	49358151	49358153	49357700	49358300	3_46717500_46718100_5
cg02758552	chr3	49358280	49358282	49357700	49358300	3_46717500_46718100_5
cg10828744	chr3	52685124	52685126	52685000	52685400	3_65893400_65893800_5
cg09817993	chr3	52685251	52685253	52685000	52685400	3_65893400_65893800_5
cg15053483	chr3	52685326	52685328	52685000	52685400	3_65893400_65893800_5
cg11041457	chr3	52685337	52685339	52685000	52685400	3_65893400_65893800_5
cg03200095	chr3	53179683	53179685	53179600	53179800	3_195851368_195851389_5
cg08995883	chr3	53179740	53179742	53179600	53179800	3_195851368_195851389_5
cg04981430	chr3	53179798	53179800	53179600	53179800	3_195851368_195851389_5
cg15452985	chr3	57949295	57949297	57949200	57949400	3_196127400_196127600_5
cg15984477	chr3	64067137	64067139	64067100	64067300	3_121548800_121549000_5
cg13043297	chr3	65946537	65946539	65946400	65946900	3_195707700_195708200_5
cg11255565	chr3	75429597	75429599	75429300	75429600	3_7999600_7999900_5
cg27338841	chr3	94938203	94938205	94938200	94938400	3_39408800_39409000_5
cg04016922	chr3	99972424	99972426	99972400	99972700	3_160026400_160026700_5
cg00814786	chr3	99972615	99972617	99972400	99972700	3_160026400_160026700_5
cg10770076	chr3	100492035	100492037	100492000	100492200	3_14305900_14306100_5
cg05980782	chr3	101848956	101848958	101848900	101849200	3_183491924_183492140_5
cg12193622	chr3	101849020	101849022	101848900	101849200	3_183491924_183492140_5
cg21792150	chr3	101849039	101849041	101848900	101849200	3_183491924_183492140_5
cg14520079	chr3	107107023	107107025	107107000	107107200	3_72996404_72996536_5
cg11019514	chr3	107107130	107107132	107107000	107107200	3_72996404_72996536_5
cg12702981	chr3	119809808	119809810	119809800	119810400	3_39502284_39502836_5
cg00836482	chr3	119810108	119810110	119809800	119810400	3_39502284_39502836_5
cg25562664	chr3	119810300	119810302	119809800	119810400	3_39502284_39502836_5
cg24129382	chr3	119810310	119810312	119809800	119810400	3_39502284_39502836_5
cg17148317	chr3	126538472	126538474	126538400	126538600	3_149887000_149887200_5
cg03073189	chr3	126684485	126684487	126684300	126684600	3_14231200_14231500_5
cg26327587	chr3	127205045	127205047	127204900	127205300	3_191642200_191642600_5
cg15039233	chr3	128467792	128467794	128467600	128467900	3_75663300_75663600_5
cg24012317	chr3	128467846	128467848	128467600	128467900	3_75663300_75663600_5
cg00208024	chr3	128613897	128613899	128613500	128614000	3_190972200_190972700_5
cg16866136	chr3	128849753	128849755	128849500	128849800	3_11912400_11912700_5
cg24005667	chr3	130264245	130264247	130264200	130264400	3_195759800_195760000_5
cg14498423	chr3	139934485	139934487	139934300	139934500	3_195612000_195612200_5
cg20979852	chr3	141051840	141051842	141051800	141053700	3_125989500_125991400_5
cg13874817	chr3	141051908	141051910	141051800	141053700	3_125989500_125991400_5
cg11384848	chr3	141052021	141052023	141051800	141053700	3_125989500_125991400_5
cg19019371	chr3	141052141	141052143	141051800	141053700	3_125989500_125991400_5
cg00492118	chr3	141052341	141052343	141051800	141053700	3_125989500_125991400_5
cg24709681	chr3	141052529	141052531	141051800	141053700	3_125989500_125991400_5
cg11235498	chr3	141052813	141052815	141051800	141053700	3_125989500_125991400_5
cg00908291	chr3	141052943	141052945	141051800	141053700	3_125989500_125991400_5
cg13425146	chr3	146016867	146016869	146016800	146017000	3_135658558_135658758_5
cg27575495	chr3	146772396	146772398	146771800	146772700	3_19102400_19103300_5
cg06312797	chr3	146772582	146772584	146771800	146772700	3_19102400_19103300_5
cg10994086	chr3	167116336	167116338	167116300	167116600	3_194985224_194985440_5
cg25347958	chr3	167116371	167116373	167116300	167116600	3_194985224_194985440_5
cg11318690	chr3	167116395	167116397	167116300	167116600	3_194985224_194985440_5
cg08812689	chr3	172324976	172324978	172324800	172325000	3_52320200_52320400_5
cg24852949	chr3	183062065	183062067	183061800	183062500	3_108406400_108407100_5
cg13730859	chr3	184170116	184170118	184169900	184170500	3_195849500_195850100_5
cg17338133	chr3	184170352	184170354	184169900	184170500	3_195849500_195850100_5
cg16301768	chr3	184176938	184176940	184176900	184177100	3_10764428_10764449_5
cg00064020	chr3	184176972	184176974	184176900	184177100	3_10764428_10764449_5
cg05573306	chr3	184176974	184176976	184176900	184177100	3_10764428_10764449_5
cg06192549	chr3	184176989	184176991	184176900	184177100	3_10764428_10764449_5
cg10264935	chr3	184543905	184543907	184543900	184544100	3_14571300_14571500_5
cg22907739	chr3	186617203	186617205	186617200	186617500	3_52998874_52999152_5
cg03333590	chr3	186617304	186617306	186617200	186617500	3_52998874_52999152_5
cg04127903	chr3	186617335	186617337	186617200	186617500	3_52998874_52999152_5
cg24590655	chr3	186617412	186617414	186617200	186617500	3_52998874_52999152_5
cg13483916	chr3	187738790	187738792	187738700	187739500	3_195087400_195088200_5
cg08969912	chr3	187738992	187738994	187738700	187739500	3_195087400_195088200_5
cg14339599	chr3	187739104	187739106	187738700	187739500	3_195087400_195088200_5
cg05264446	chr3	187739339	187739341	187738700	187739500	3_195087400_195088200_5
cg09763472	chr3	187745911	187745913	187745900	187746200	3_53892400_53892700_5
cg20717875	chr3	187745934	187745936	187745900	187746200	3_53892400_53892700_5
cg03552156	chr3	187746055	187746057	187745900	187746200	3_53892400_53892700_5
cg24042854	chr3	195209440	195209442	195209300	195209600	3_13553400_13553700_5
cg20945520	chr3	195209470	195209472	195209300	195209600	3_13553400_13553700_5
cg03170670	chr3	195209582	195209584	195209300	195209600	3_13553400_13553700_5
cg23245007	chr3	195955454	195955456	195954800	195955500	3_130747400_130748100_5
cg14924510	chr3	195955493	195955495	195954800	195955500	3_130747400_130748100_5
cg05754973	chr3	196430616	196430618	196430500	196430700	3_125769000_125769200_5
cg27523654	chr3	197317705	197317707	197317500	197317800	3_192039600_192039900_5
cg05406334	chr4	671728	671730	671700	672500	4_25161000_25161800_5
cg20789151	chr4	672363	672365	671700	672500	4_25161000_25161800_5
cg10145526	chr4	672465	672467	671700	672500	4_25161000_25161800_5
cg08574758	chr4	672488	672490	671700	672500	4_25161000_25161800_5
cg09218398	chr4	1022880	1022882	1022600	1023100	4_14480700_14481200_5
cg25919687	chr4	1378676	1378678	1378400	1378700	4_15278700_15279000_5
cg19769188	chr4	1385659	1385661	1385500	1385700	4_86021900_86022100_5
cg18333643	chr4	1541904	1541906	1541800	1542200	4_1593500_1593900_5
cg23792658	chr4	1541977	1541979	1541800	1542200	4_1593500_1593900_5
cg16041617	chr4	1542104	1542106	1541800	1542200	4_1593500_1593900_5
ch.4.2595101F	chr4	2623575	2623576	2623400	2623600	4_186427900_186428100_5
cg09256880	chr4	2790224	2790226	2790200	2790400	4_26854900_26855100_5
cg14542120	chr4	3304949	3304951	3304500	3305300	4_7336300_7337100_5
cg10959820	chr4	3304977	3304979	3304500	3305300	4_7336300_7337100_5
cg22269291	chr4	4507580	4507582	4507100	4507700	4_6673200_6673800_5
cg17078326	chr4	4507610	4507612	4507100	4507700	4_6673200_6673800_5
ch.4.194519R	chr4	5024976	5024977	5024600	5025100	4_189317600_189318100_5
cg26958924	chr4	6295206	6295208	6295100	6295300	4_189807300_189807500_5
cg24646087	chr4	6725488	6725490	6725300	6725500	4_184333600_184333800_5
cg26059000	chr4	8121556	8121558	8121400	8121600	4_140720900_140721100_5
cg05695639	chr4	8251979	8251981	8251900	8252100	4_180550100_180550300_5
cg05658182	chr4	8580837	8580839	8580600	8581100	4_186204100_186204600_5
cg21012788	chr4	8640579	8640581	8640400	8640600	4_177226900_177227100_5
cg26690758	chr4	8640586	8640588	8640400	8640600	4_177226900_177227100_5
cg25377796	chr4	8642230	8642232	8642100	8642300	4_189644900_189645100_5
cg26061593	chr4	8642241	8642243	8642100	8642300	4_189644900_189645100_5
cg25186802	chr4	10148224	10148226	10148000	10148400	4_189294700_189295100_5
cg00292701	chr4	10461965	10461967	10461800	10462100	4_1520256_1520503_5
cg15333426	chr4	10461995	10461997	10461800	10462100	4_1520256_1520503_5
cg10124535	chr4	11650555	11650557	11650500	11651300	4_8506400_8507200_5
cg15634747	chr4	11650816	11650818	11650500	11651300	4_8506400_8507200_5
cg14006800	chr4	11650858	11650860	11650500	11651300	4_8506400_8507200_5
cg23971987	chr4	11650880	11650882	11650500	11651300	4_8506400_8507200_5
cg18697929	chr4	15654879	15654881	15654500	15655000	4_7215100_7215600_5
cg27110129	chr4	15681600	15681602	15681600	15681900	4_154781778_154781987_5
cg16370446	chr4	15681660	15681662	15681600	15681900	4_154781778_154781987_5
cg00597890	chr4	15681729	15681731	15681600	15681900	4_154781778_154781987_5
cg01884321	chr4	15681873	15681875	15681600	15681900	4_154781778_154781987_5
cg05491326	chr4	16502950	16502952	16502800	16503000	4_52957800_52958000_5
cg19718393	chr4	16942643	16942645	16942600	16943200	4_1050600_1051200_5
cg14631761	chr4	16942651	16942653	16942600	16943200	4_1050600_1051200_5
cg00160902	chr4	16942661	16942663	16942600	16943200	4_1050600_1051200_5
cg19945078	chr4	16942664	16942666	16942600	16943200	4_1050600_1051200_5
cg06123855	chr4	25160589	25160591	25160500	25160700	4_186500880_186500966_5
cg04121495	chr4	25160591	25160593	25160500	25160700	4_186500880_186500966_5
cg17827188	chr4	25160601	25160603	25160500	25160700	4_186500880_186500966_5
cg19503860	chr4	25160652	25160654	25160500	25160700	4_186500880_186500966_5
cg18652446	chr4	25160666	25160668	25160500	25160700	4_186500880_186500966_5
cg06580014	chr4	25929492	25929494	25928800	25929700	4_48885100_48886000_5
cg04859706	chr4	30720374	30720376	30720300	30720600	4_10145400_10145700_5
cg13624385	chr4	30720381	30720383	30720300	30720600	4_10145400_10145700_5
cg06660523	chr4	30720529	30720531	30720300	30720600	4_10145400_10145700_5
cg08330919	chr4	40057300	40057302	40057300	40057500	4_1250191_1250219_5
cg18450072	chr4	40057315	40057317	40057300	40057500	4_1250191_1250219_5
cg00872062	chr4	40057326	40057328	40057300	40057500	4_1250191_1250219_5
cg04811621	chr4	40057364	40057366	40057300	40057500	4_1250191_1250219_5
cg23921854	chr4	40057389	40057391	40057300	40057500	4_1250191_1250219_5
cg16860991	chr4	40057419	40057421	40057300	40057500	4_1250191_1250219_5
cg12929487	chr4	41867157	41867159	41867100	41867300	4_55157675_55157755_5
cg25585712	chr4	41867195	41867197	41867100	41867300	4_55157675_55157755_5
cg00308458	chr4	45457400	45457402	45457400	45457800	4_183013800_183014200_5
cg05330291	chr4	45457527	45457529	45457400	45457800	4_183013800_183014200_5
cg26816491	chr4	54633516	54633518	54633400	54633600	4_188973500_188973700_5
cg24508143	chr4	55635273	55635275	55635100	55635300	4_87732600_87732800_5
cg24423515	chr4	76897849	76897851	76897800	76898000	4_681347_681476_5
cg01258200	chr4	76897864	76897866	76897800	76898000	4_681347_681476_5
cg04476125	chr4	80387248	80387250	80387100	80387300	4_7433200_7433400_5
cg04705150	chr4	82435033	82435035	82434900	82435200	4_185627600_185627900_5
cg00896622	chr4	82873041	82873043	82872500	82873300	4_139902400_139903200_5
cg25398032	chr4	94451297	94451299	94451100	94452000	4_124349_125231_5
cg14105047	chr4	94451658	94451660	94451100	94452000	4_124349_125231_5
cg02716173	chr4	94451684	94451686	94451100	94452000	4_124349_125231_5
cg20401102	chr4	94451695	94451697	94451100	94452000	4_124349_125231_5
cg09525324	chr4	94451713	94451715	94451100	94452000	4_124349_125231_5
cg07319098	chr4	94451720	94451722	94451100	94452000	4_124349_125231_5
cg00426517	chr4	94451726	94451728	94451100	94452000	4_124349_125231_5
cg12748915	chr4	94451867	94451869	94451100	94452000	4_124349_125231_5
cg01062651	chr4	99652595	99652597	99652500	99652700	4_99220800_99221000_5
cg23989757	chr4	99652692	99652694	99652500	99652700	4_99220800_99221000_5
cg21562612	chr4	105145418	105145420	105145400	105145600	4_55852153_55852200_5
cg03245497	chr4	105145587	105145589	105145400	105145600	4_55852153_55852200_5
cg25262044	chr4	107037333	107037335	107037000	107037400	4_7482400_7482800_5
cg00346145	chr4	108620402	108620404	108620400	108620600	4_88697899_88697903_5
cg17514226	chr4	108620416	108620418	108620400	108620600	4_88697899_88697903_5
cg17448127	chr4	108620431	108620433	108620400	108620600	4_88697899_88697903_5
cg11304315	chr4	108620438	108620440	108620400	108620600	4_88697899_88697903_5
cg25246723	chr4	108620465	108620467	108620400	108620600	4_88697899_88697903_5
cg16022748	chr4	108620478	108620480	108620400	108620600	4_88697899_88697903_5
cg15253473	chr4	108620488	108620490	108620400	108620600	4_88697899_88697903_5
cg05355167	chr4	108620582	108620584	108620400	108620600	4_88697899_88697903_5
cg22888902	chr4	110476885	110476887	110476800	110477000	4_186204918_186204961_5
cg23169614	chr4	110476931	110476933	110476800	110477000	4_186204918_186204961_5
cg08310176	chr4	110476989	110476991	110476800	110477000	4_186204918_186204961_5
cg02719154	chr4	110612666	110612668	110612600	110612800	4_1578465_1578651_5
cg11930400	chr4	110612726	110612728	110612600	110612800	4_1578465_1578651_5
cg04355159	chr4	110612794	110612796	110612600	110612800	4_1578465_1578651_5
cg06439640	chr4	114808053	114808055	114808000	114808200	4_7107400_7107600_5
cg18872168	chr4	118265857	118265859	118265700	118265900	4_1521273_1521473_5
cg00152611	chr4	122379224	122379226	122379200	122379400	4_73981928_73982113_5
cg10668096	chr4	122379252	122379254	122379200	122379400	4_73981928_73982113_5
cg20456564	chr4	122379254	122379256	122379200	122379400	4_73981928_73982113_5
cg02985694	chr4	122379300	122379302	122379200	122379400	4_73981928_73982113_5
cg18286862	chr4	122379313	122379315	122379200	122379400	4_73981928_73982113_5
cg00571090	chr4	122379337	122379339	122379200	122379400	4_73981928_73982113_5
cg12765972	chr4	122379354	122379356	122379200	122379400	4_73981928_73982113_5
cg13743149	chr4	128672711	128672713	128672700	128673000	4_189645200_189645500_5
cg06733281	chr4	142271221	142271223	142271000	142271300	4_8567400_8567700_5
cg26074485	chr4	151299897	151299899	151299800	151300100	4_162984900_162985200_5
cg02881158	chr4	153222795	153222797	153222700	153223200	4_189810730_189811200_5
cg13899188	chr4	153223133	153223135	153222700	153223200	4_189810730_189811200_5
cg25878684	chr4	153585250	153585252	153585200	153585500	4_184100300_184100600_5
cg14435644	chr4	153789917	153789919	153789900	153790100	4_164977672_164977816_5
cg09788843	chr4	153789928	153789930	153789900	153790100	4_164977672_164977816_5
cg24241928	chr4	153789946	153789948	153789900	153790100	4_164977672_164977816_5
cg23502475	chr4	153789962	153789964	153789900	153790100	4_164977672_164977816_5
cg13357229	chr4	153790018	153790020	153789900	153790100	4_164977672_164977816_5
cg00705808	chr4	153790030	153790032	153789900	153790100	4_164977672_164977816_5
cg27639408	chr4	154741222	154741224	154741100	154741300	4_24885400_24885600_5
cg02032558	chr4	154741285	154741287	154741100	154741300	4_24885400_24885600_5
cg04040095	chr4	155758854	155758856	155758800	155759000	4_2301910_2301934_5
cg24188797	chr4	155758860	155758862	155758800	155759000	4_2301910_2301934_5
cg18129755	chr4	155758876	155758878	155758800	155759000	4_2301910_2301934_5
cg08358983	chr4	155758897	155758899	155758800	155759000	4_2301910_2301934_5
cg22929793	chr4	158665583	158665585	158665500	158665800	4_102250243_102250500_5
cg04821107	chr4	170026627	170026629	170026600	170026800	4_646558_646715_5
cg05000136	chr4	170026772	170026774	170026600	170026800	4_646558_646715_5
cg23793336	chr4	171588757	171588759	171588700	171588900	4_186831900_186832100_5
cg12541454	chr4	173516763	173516765	173516400	173516900	4_112086400_112086900_5
cg07947745	chr4	175147224	175147226	175147100	175147300	4_6724400_6724600_5
cg04045906	chr4	182933597	182933599	182933500	182933800	4_18291200_18291500_5
cg14739613	chr4	183018161	183018163	183018000	183018200	4_183012600_183012800_5
cg22428102	chr4	183099556	183099558	183099500	183100000	4_681700_682148_5
cg07008213	chr4	183099878	183099880	183099500	183100000	4_681700_682148_5
cg03376062	chr4	185150098	185150100	185149900	185150100	4_8304200_8304400_5
cg27174978	chr4	186092381	186092383	186092200	186092700	4_7127300_7127800_5
cg17081048	chr4	186092490	186092492	186092200	186092700	4_7127300_7127800_5
cg05720403	chr4	186368109	186368111	186368000	186368400	4_105632000_105632400_5
cg12989644	chr4	189616741	189616743	189616400	189617200	4_87863600_87864400_5
cg22095238	chr4	189616948	189616950	189616400	189617200	4_87863600_87864400_5
cg21341517	chr4	190021176	190021178	190021000	190021200	4_183483200_183483400_5
cg05889210	chr5	72316	72318	72300	73100	5_181069700_181070500_5
cg05859395	chr5	203479	203481	203300	203600	5_495953_496185_5
cg26361216	chr5	203529	203531	203300	203600	5_495953_496185_5
cg16372103	chr5	203585	203587	203300	203600	5_495953_496185_5
cg20310920	chr5	370305	370307	370300	370500	5_178781500_178781700_5
cg03491025	chr5	370363	370365	370300	370500	5_178781500_178781700_5
cg08916839	chr5	415459	415461	415300	415600	5_29191800_29192100_5
cg08885102	chr5	455041	455043	455000	455300	5_179212900_179213200_5
cg11690789	chr5	462025	462027	462000	462200	5_1948760_1948882_5
cg25536510	chr5	462111	462113	462000	462200	5_1948760_1948882_5
cg12991127	chr5	624279	624281	624200	625000	5_178383900_178384700_5
cg06031309	chr5	624597	624599	624200	625000	5_178383900_178384700_5
cg17617714	chr5	624953	624955	624200	625000	5_178383900_178384700_5
cg01434383	chr5	669508	669510	669500	669700	5_6755200_6755400_5
cg04476341	chr5	669617	669619	669500	669700	5_6755200_6755400_5
cg24148699	chr5	853086	853088	852700	853400	5_179632300_179633000_5
cg10656664	chr5	853331	853333	852700	853400	5_179632300_179633000_5
cg23815306	chr5	891727	891729	891600	891800	5_95554703_95554708_5
cg13644239	chr5	891770	891772	891600	891800	5_95554703_95554708_5
cg25655333	chr5	1052712	1052714	1052600	1052800	5_1174530_1174552_5
cg22955595	chr5	1052787	1052789	1052600	1052800	5_1174530_1174552_5
cg09951201	chr5	1099980	1099982	1099900	1101400	5_180313400_180314900_5
cg05978154	chr5	1100093	1100095	1099900	1101400	5_180313400_180314900_5
cg09790628	chr5	1100269	1100271	1099900	1101400	5_180313400_180314900_5
cg26270832	chr5	1100428	1100430	1099900	1101400	5_180313400_180314900_5
cg03504128	chr5	1128078	1128080	1128000	1128400	5_181105200_181105600_5
cg26701559	chr5	1128275	1128277	1128000	1128400	5_181105200_181105600_5
cg10474862	chr5	1183308	1183310	1183200	1183400	5_18466400_18466600_5
cg11325573	chr5	1201338	1201340	1201300	1201600	5_23507340_23507548_5
cg11123744	chr5	1201363	1201365	1201300	1201600	5_23507340_23507548_5
cg09837037	chr5	1201486	1201488	1201300	1201600	5_23507340_23507548_5
cg21487099	chr5	1201492	1201494	1201300	1201600	5_23507340_23507548_5
cg04309194	chr5	1201513	1201515	1201300	1201600	5_23507340_23507548_5
cg21492882	chr5	1201523	1201525	1201300	1201600	5_23507340_23507548_5
cg02389859	chr5	1201575	1201577	1201300	1201600	5_23507340_23507548_5
cg26948274	chr5	1201582	1201584	1201300	1201600	5_23507340_23507548_5
cg17650028	chr5	1201597	1201599	1201300	1201600	5_23507340_23507548_5
cg09648809	chr5	1207115	1207117	1207100	1207500	5_179204600_179205000_5
cg11666857	chr5	1207348	1207350	1207100	1207500	5_179204600_179205000_5
cg15989525	chr5	1234860	1234862	1234600	1234900	5_176714300_176714600_5
cg07392358	chr5	1409974	1409976	1409900	1410100	5_163900_164100_5
cg16772793	chr5	1410040	1410042	1409900	1410100	5_163900_164100_5
cg00281273	chr5	1514395	1514397	1514200	1515100	5_151238800_151239700_5
cg04843690	chr5	1514492	1514494	1514200	1515100	5_151238800_151239700_5
cg00409356	chr5	1879410	1879412	1879200	1879600	5_177396300_177396700_5
cg03398865	chr5	1879439	1879441	1879200	1879600	5_177396300_177396700_5
cg17774559	chr5	1879583	1879585	1879200	1879600	5_177396300_177396700_5
cg02350090	chr5	1951621	1951623	1951500	1951700	5_170751700_170751900_5
cg04310802	chr5	2005842	2005844	2005800	2006000	5_3212900_3213100_5
cg07151966	chr5	2005853	2005855	2005800	2006000	5_3212900_3213100_5
cg15530916	chr5	2005971	2005973	2005800	2006000	5_3212900_3213100_5
cg17928883	chr5	2038413	2038415	2037900	2038800	5_561400_562300_5
cg21788281	chr5	2038424	2038426	2037900	2038800	5_561400_562300_5
cg25090514	chr5	2038628	2038630	2037900	2038800	5_561400_562300_5
cg00213479	chr5	2038784	2038786	2037900	2038800	5_561400_562300_5
cg18308339	chr5	2186256	2186258	2185900	2186400	5_140710300_140710800_5
cg12182453	chr5	2206675	2206677	2206300	2206900	5_57299000_57299600_5
cg24776326	chr5	2206703	2206705	2206300	2206900	5_57299000_57299600_5
cg03349582	chr5	2206753	2206755	2206300	2206900	5_57299000_57299600_5
cg26558417	chr5	2491255	2491257	2491100	2491400	5_36783298_36783500_5
cg04172259	chr5	3300971	3300973	3300800	3301000	5_1159100_1159300_5
cg07840143	chr5	3324745	3324747	3324600	3325000	5_98546700_98547100_5
cg01603456	chr5	3324752	3324754	3324600	3325000	5_98546700_98547100_5
cg19539905	chr5	5535772	5535774	5535600	5535900	5_2099100_2099400_5
cg07730848	chr5	6378994	6378996	6378900	6379100	5_42756200_42756400_5
cg23969950	chr5	6379017	6379019	6378900	6379100	5_42756200_42756400_5
cg22481655	chr5	6484204	6484206	6484200	6484400	5_119312500_119312700_5
cg12289617	chr5	10259748	10259750	10259700	10259900	5_17228700_17228900_5
cg13323825	chr5	10307718	10307720	10307700	10308800	5_126593800_126594900_5
cg16575104	chr5	10308133	10308135	10307700	10308800	5_126593800_126594900_5
cg10178203	chr5	10308137	10308139	10307700	10308800	5_126593800_126594900_5
cg17209231	chr5	10308553	10308555	10307700	10308800	5_126593800_126594900_5
cg26878318	chr5	10308672	10308674	10307700	10308800	5_126593800_126594900_5
cg20539811	chr5	11068956	11068958	11068500	11069100	5_127739400_127740000_5
cg17821327	chr5	17311239	17311241	17311000	17311600	5_181084700_181085300_5
cg25333395	chr5	17311251	17311253	17311000	17311600	5_181084700_181085300_5
cg24998754	chr5	26669772	26669774	26669700	26670300	5_134923700_134924300_5
cg14000461	chr5	32057905	32057907	32057800	32058000	5_178324700_178324900_5
cg01867854	chr5	33515561	33515563	33515500	33515700	5_80309900_80310100_5
cg12310395	chr5	34244936	34244938	34244100	34245200	5_178728900_178730000_5
cg16297030	chr5	35047840	35047842	35047700	35047900	5_145700_145900_5
cg09638556	chr5	37370777	37370779	37370700	37371000	5_103562761_103563029_5
cg18053345	chr5	37370844	37370846	37370700	37371000	5_103562761_103563029_5
cg07841463	chr5	37370864	37370866	37370700	37371000	5_103562761_103563029_5
cg04534122	chr5	37370944	37370946	37370700	37371000	5_103562761_103563029_5
cg15269294	chr5	37370950	37370952	37370700	37371000	5_103562761_103563029_5
cg05940946	chr5	37370953	37370955	37370700	37371000	5_103562761_103563029_5
cg24525304	chr5	37370971	37370973	37370700	37371000	5_103562761_103563029_5
cg16305037	chr5	37370979	37370981	37370700	37371000	5_103562761_103563029_5
cg04741133	chr5	43042623	43042625	43042200	43043600	5_28927400_28928800_5
cg09036507	chr5	43043014	43043016	43042200	43043600	5_28927400_28928800_5
cg15015757	chr5	43043037	43043039	43042200	43043600	5_28927400_28928800_5
cg00741789	chr5	43043257	43043259	43042200	43043600	5_28927400_28928800_5
cg00569447	chr5	51399389	51399391	51399300	51399600	5_1827983_1828198_5
cg05895545	chr5	51399502	51399504	51399300	51399600	5_1827983_1828198_5
cg14279682	chr5	65722028	65722030	65721800	65722300	5_1594166_1594619_5
cg14098628	chr5	65722031	65722033	65721800	65722300	5_1594166_1594619_5
cg26312785	chr5	65722046	65722048	65721800	65722300	5_1594166_1594619_5
cg21431200	chr5	65722058	65722060	65721800	65722300	5_1594166_1594619_5
cg26705583	chr5	65722118	65722120	65721800	65722300	5_1594166_1594619_5
cg04309230	chr5	65722238	65722240	65721800	65722300	5_1594166_1594619_5
cg24063092	chr5	65722276	65722278	65721800	65722300	5_1594166_1594619_5
cg22009138	chr5	65926693	65926695	65926600	65927500	5_270100_271000_5
cg01447317	chr5	65926762	65926764	65926600	65927500	5_270100_271000_5
cg26750372	chr5	73121184	73121186	73121000	73121400	5_5136700_5137100_5
cg08387551	chr5	73121352	73121354	73121000	73121400	5_5136700_5137100_5
cg25016544	chr5	73215584	73215586	73215300	73216200	5_148320000_148320900_5
cg12913097	chr5	73215795	73215797	73215300	73216200	5_148320000_148320900_5
cg21197266	chr5	73215999	73216001	73215300	73216200	5_148320000_148320900_5
cg09981877	chr5	74677182	74677184	74677100	74677300	5_53003800_53004000_5
cg04502985	chr5	77972627	77972629	77972600	77972800	5_53429_53450_5
cg11847222	chr5	77972799	77972801	77972600	77972800	5_53429_53450_5
cg16519118	chr5	79235758	79235760	79235000	79236200	5_475600_476800_5
cg07501794	chr5	79235837	79235839	79235000	79236200	5_475600_476800_5
cg14819368	chr5	79235857	79235859	79235000	79236200	5_475600_476800_5
cg09747514	chr5	79235863	79235865	79235000	79236200	5_475600_476800_5
cg19080481	chr5	79236088	79236090	79235000	79236200	5_475600_476800_5
cg09529537	chr5	79236123	79236125	79235000	79236200	5_475600_476800_5
cg02653798	chr5	79236162	79236164	79235000	79236200	5_475600_476800_5
cg09556715	chr5	83701976	83701978	83701900	83702100	5_80300300_80300500_5
cg23520613	chr5	83701983	83701985	83701900	83702100	5_80300300_80300500_5
cg14758163	chr5	85647817	85647819	85647800	85648000	5_85638500_85638700_5
cg21941326	chr5	87413014	87413016	87412900	87413100	5_127073368_127073536_5
cg06061645	chr5	87413036	87413038	87412900	87413100	5_127073368_127073536_5
cg16711781	chr5	87413050	87413052	87412900	87413100	5_127073368_127073536_5
cg23296058	chr5	87413059	87413061	87412900	87413100	5_127073368_127073536_5
cg04947978	chr5	87413081	87413083	87412900	87413100	5_127073368_127073536_5
cg19671375	chr5	91266078	91266080	91265800	91266100	5_160168600_160168900_5
cg15626715	chr5	105392518	105392520	105392500	105392700	5_179857700_179857900_5
cg08266950	chr5	109826753	109826755	109826500	109826800	5_157674900_157675200_5
cg01547793	chr5	109885139	109885141	109884900	109885200	5_80651900_80652200_5
cg08929903	chr5	119629651	119629653	119629600	119629800	5_112862300_112862500_5
cg25584626	chr5	120464538	120464540	120464500	120464700	5_122476700_122476900_5
cg06151559	chr5	131201441	131201443	131201200	131201500	5_106875400_106875700_5
cg02414406	chr5	131272546	131272548	131272300	131272600	5_116044200_116044500_5
cg16473103	chr5	132099106	132099108	132099100	132099300	5_177581500_177581700_5
cg03089865	chr5	133113410	133113412	133113400	133113600	5_1225300_1225500_5
cg02236672	chr5	133113523	133113525	133113400	133113600	5_1225300_1225500_5
cg11328455	chr5	133427603	133427605	133427400	133427700	5_43666900_43667200_5
cg24510971	chr5	134845014	134845016	134845000	134846100	5_136079911_136080925_5
cg03564508	chr5	134845024	134845026	134845000	134846100	5_136079911_136080925_5
cg12852390	chr5	134845132	134845134	134845000	134846100	5_136079911_136080925_5
cg08470180	chr5	134845535	134845537	134845000	134846100	5_136079911_136080925_5
cg19413392	chr5	134845550	134845552	134845000	134846100	5_136079911_136080925_5
cg25795871	chr5	134845562	134845564	134845000	134846100	5_136079911_136080925_5
cg00520708	chr5	134845575	134845577	134845000	134846100	5_136079911_136080925_5
cg06953768	chr5	134845793	134845795	134845000	134846100	5_136079911_136080925_5
cg10665380	chr5	134845803	134845805	134845000	134846100	5_136079911_136080925_5
cg12905574	chr5	134845836	134845838	134845000	134846100	5_136079911_136080925_5
cg08216465	chr5	134845838	134845840	134845000	134846100	5_136079911_136080925_5
cg02619173	chr5	134845909	134845911	134845000	134846100	5_136079911_136080925_5
cg09091443	chr5	134845916	134845918	134845000	134846100	5_136079911_136080925_5
cg16482729	chr5	134846016	134846018	134845000	134846100	5_136079911_136080925_5
cg18950259	chr5	134846051	134846053	134845000	134846100	5_136079911_136080925_5
cg04124112	chr5	134846066	134846068	134845000	134846100	5_136079911_136080925_5
cg26509691	chr5	135027825	135027827	135027800	135028000	5_177370918_177370999_5
cg02037307	chr5	135027871	135027873	135027800	135028000	5_177370918_177370999_5
cg08206318	chr5	135027946	135027948	135027800	135028000	5_177370918_177370999_5
cg11414769	chr5	137560934	137560936	137560700	137561000	5_135115600_135115900_5
cg18623708	chr5	138033408	138033410	138033400	138033800	5_82279000_82279400_5
cg25665573	chr5	138033532	138033534	138033400	138033800	5_82279000_82279400_5
cg01421867	chr5	138033604	138033606	138033400	138033800	5_82279000_82279400_5
cg22010743	chr5	139711112	139711114	139710800	139711900	5_179120500_179121600_5
cg14902107	chr5	139711350	139711352	139710800	139711900	5_179120500_179121600_5
cg16688031	chr5	139711426	139711428	139710800	139711900	5_179120500_179121600_5
cg23891168	chr5	139711707	139711709	139710800	139711900	5_179120500_179121600_5
cg13493575	chr5	140018304	140018306	140018200	140018500	5_41587500_41587800_5
cg23346069	chr5	140018432	140018434	140018200	140018500	5_41587500_41587800_5
cg22727565	chr5	140801009	140801011	140801000	140801200	5_140841217_140841226_5
cg01089834	chr5	140801051	140801053	140801000	140801200	5_140841217_140841226_5
cg00822970	chr5	140801060	140801062	140801000	140801200	5_140841217_140841226_5
cg19777540	chr5	140801105	140801107	140801000	140801200	5_140841217_140841226_5
cg20114244	chr5	140801136	140801138	140801000	140801200	5_140841217_140841226_5
cg00609948	chr5	142108534	142108536	142108500	142108700	5_170232840_170232860_5
cg13490971	chr5	142108555	142108557	142108500	142108700	5_170232840_170232860_5
cg17323243	chr5	142108587	142108589	142108500	142108700	5_170232840_170232860_5
cg08006980	chr5	142108602	142108604	142108500	142108700	5_170232840_170232860_5
cg13135535	chr5	142108622	142108624	142108500	142108700	5_170232840_170232860_5
cg03077789	chr5	142108635	142108637	142108500	142108700	5_170232840_170232860_5
cg14755017	chr5	142913972	142913974	142913800	142914000	5_7793500_7793700_5
cg22281080	chr5	149358456	149358458	149358300	149359400	5_33439300_33440400_5
cg07792738	chr5	149358460	149358462	149358300	149359400	5_33439300_33440400_5
cg06260138	chr5	149358641	149358643	149358300	149359400	5_33439300_33440400_5
cg17835169	chr5	149901744	149901746	149901400	149901800	5_125115100_125115500_5
cg01454809	chr5	150248055	150248057	150247900	150248200	5_10582200_10582500_5
cg24157272	chr5	150672566	150672568	150672500	150672700	5_75612299_75612346_5
cg01900559	chr5	150672576	150672578	150672500	150672700	5_75612299_75612346_5
cg14111464	chr5	150672617	150672619	150672500	150672700	5_75612299_75612346_5
cg22117193	chr5	150743120	150743122	150743100	150743300	5_178792800_178793000_5
cg19532958	chr5	151448166	151448168	151448000	151448200	5_178334300_178334500_5
cg16562325	chr5	157131968	157131970	157131800	157132000	5_160308300_160308500_5
cg11888085	chr5	157459138	157459140	157458800	157459300	5_136082200_136082700_5
cg22913550	chr5	157459250	157459252	157458800	157459300	5_136082200_136082700_5
cg24171764	chr5	161547187	161547189	161547100	161547300	5_177782199_177782399_5
cg18103159	chr5	170633194	170633196	170632500	170633200	5_485200_485900_5
cg15043318	chr5	171520892	171520894	171520800	171521000	5_178833100_178833300_5
cg26735414	chr5	171619456	171619458	171619200	171619500	5_141834600_141834900_5
cg15552370	chr5	172690318	172690320	172690200	172690400	5_150052400_150052600_5
cg08475446	chr5	172834142	172834144	172834100	172835200	5_42923600_42924700_5
cg15947959	chr5	172834151	172834153	172834100	172835200	5_42923600_42924700_5
cg27306777	chr5	172834290	172834292	172834100	172835200	5_42923600_42924700_5
cg04247720	chr5	172834323	172834325	172834100	172835200	5_42923600_42924700_5
cg09323588	chr5	172834336	172834338	172834100	172835200	5_42923600_42924700_5
cg17304433	chr5	172834511	172834513	172834100	172835200	5_42923600_42924700_5
cg09738214	chr5	172987080	172987082	172986900	172987200	5_159951400_159951700_5
cg15929797	chr5	173233792	173233794	173233600	173234200	5_178187000_178187600_5
cg11330740	chr5	173233880	173233882	173233600	173234200	5_178187000_178187600_5
cg22730140	chr5	173233992	173233994	173233600	173234200	5_178187000_178187600_5
cg02051616	chr5	173234128	173234130	173233600	173234200	5_178187000_178187600_5
cg05990364	chr5	174066080	174066082	174065900	174066100	5_38051900_38052100_5
cg03242909	chr5	174617886	174617888	174617700	174617900	5_43316300_43316500_5
cg15878199	chr5	175468512	175468514	175468500	175468800	5_181138400_181138700_5
cg18422123	chr5	176817558	176817560	176817300	176817600	5_179150200_179150500_5
cg22186831	chr5	177117046	177117048	177117000	177117200	5_565818_565823_5
cg01995468	chr5	177117133	177117135	177117000	177117200	5_565818_565823_5
cg26586952	chr5	177384129	177384131	177384100	177384300	5_123009900_123010100_5
cg18126247	chr5	177384237	177384239	177384100	177384300	5_123009900_123010100_5
cg06501790	chr5	177384255	177384257	177384100	177384300	5_123009900_123010100_5
cg18036734	chr5	177609764	177609766	177609400	177609800	5_124402000_124402400_5
cg21624165	chr5	178984449	178984451	178984300	178984700	5_346700_347100_5
cg26011633	chr5	178984665	178984667	178984300	178984700	5_346700_347100_5
cg15466493	chr5	179191514	179191516	179191500	179191700	5_124721800_124722000_5
cg10499378	chr5	179191676	179191678	179191500	179191700	5_124721800_124722000_5
cg24599017	chr5	179408883	179408885	179408800	179409000	5_154690764_154690814_5
cg25628701	chr5	179408941	179408943	179408800	179409000	5_154690764_154690814_5
cg00799637	chr5	179408978	179408980	179408800	179409000	5_154690764_154690814_5
cg12565605	chr5	179623224	179623226	179623100	179623300	5_13810033_13810171_5
cg17918903	chr5	179623251	179623253	179623100	179623300	5_13810033_13810171_5
cg06239375	chr5	179623267	179623269	179623100	179623300	5_13810033_13810171_5
cg07321730	chr5	179875906	179875908	179875800	179876000	5_1897000_1897200_5
cg19546516	chr5	180360823	180360825	180360700	180360900	5_3286100_3286300_5
cg17055854	chr5	180399117	180399119	180399000	180399200	5_3225800_3226000_5
cg21898046	chr5	180804025	180804027	180804000	180804800	5_1867863_1868580_5
cg01149192	chr5	180804057	180804059	180804000	180804800	5_1867863_1868580_5
cg04212021	chr5	180804083	180804085	180804000	180804800	5_1867863_1868580_5
cg00514575	chr5	180804154	180804156	180804000	180804800	5_1867863_1868580_5
cg11850468	chr5	180804184	180804186	180804000	180804800	5_1867863_1868580_5
cg20399011	chr5	180804193	180804195	180804000	180804800	5_1867863_1868580_5
cg02039225	chr5	180804649	180804651	180804000	180804800	5_1867863_1868580_5
cg19542753	chr5	180825308	180825310	180825100	180825400	5_177103800_177104100_5
cg01281426	chr5	181191015	181191017	181191000	181191300	5_131945314_131945598_5
cg12942340	chr5	181191159	181191161	181191000	181191300	5_131945314_131945598_5
cg06589161	chr5	181191229	181191231	181191000	181191300	5_131945314_131945598_5
cg05698911	chr6	348771	348773	348600	348800	6_3266200_3266400_5
cg04346189	chr6	787154	787156	786300	787600	6_28741300_28742600_5
cg08499861	chr6	1555336	1555338	1555300	1556000	6_170247100_170247800_5
cg00281676	chr6	2514843	2514845	2514800	2515100	6_362000_362300_5
cg17450505	chr6	2515062	2515064	2514800	2515100	6_362000_362300_5
cg08812108	chr6	2515083	2515085	2514800	2515100	6_362000_362300_5
cg13598881	chr6	2783430	2783432	2783300	2783500	6_168595900_168596100_5
cg25247558	chr6	2940384	2940386	2939900	2940800	6_26304800_26305700_5
cg06616905	chr6	2940722	2940724	2939900	2940800	6_26304800_26305700_5
cg05912762	chr6	2940724	2940726	2939900	2940800	6_26304800_26305700_5
cg15135264	chr6	4191602	4191604	4191400	4191900	6_26253800_26254300_5
cg09863413	chr6	4610340	4610342	4609900	4610500	6_87407100_87407700_5
cg18372089	chr6	4610461	4610463	4609900	4610500	6_87407100_87407700_5
cg02104162	chr6	4610481	4610483	4609900	4610500	6_87407100_87407700_5
cg11557932	chr6	4806070	4806072	4806000	4806200	6_33689000_33689200_5
cg14850739	chr6	4806091	4806093	4806000	4806200	6_33689000_33689200_5
cg26383307	chr6	6007707	6007709	6007700	6008400	6_110981200_110981900_5
cg17740417	chr6	6007730	6007732	6007700	6008400	6_110981200_110981900_5
cg25511429	chr6	6007891	6007893	6007700	6008400	6_110981200_110981900_5
cg14718701	chr6	6007984	6007986	6007700	6008400	6_110981200_110981900_5
cg18430295	chr6	6008029	6008031	6007700	6008400	6_110981200_110981900_5
cg04475375	chr6	6008147	6008149	6007700	6008400	6_110981200_110981900_5
cg06812668	chr6	6940432	6940434	6940100	6940700	6_169424700_169425300_5
cg13940711	chr6	7414929	7414931	7414800	7415000	6_148819400_148819600_5
cg02789094	chr6	7585477	7585479	7585400	7585600	6_31145100_31145300_5
cg06197760	chr6	7585502	7585504	7585400	7585600	6_31145100_31145300_5
cg22542300	chr6	7585515	7585517	7585400	7585600	6_31145100_31145300_5
cg03875173	chr6	8139353	8139355	8139300	8139700	6_323200_323600_5
cg15361061	chr6	9400396	9400398	9400000	9400500	6_37130200_37130700_5
cg06014958	chr6	10425319	10425321	10425000	10425600	6_156661900_156662500_5
cg03074925	chr6	10425391	10425393	10425000	10425600	6_156661900_156662500_5
cg22367191	chr6	10425414	10425416	10425000	10425600	6_156661900_156662500_5
cg08665528	chr6	11215009	11215011	11214800	11215100	6_3143600_3143900_5
cg01597685	chr6	11591747	11591749	11591400	11592000	6_94511300_94511900_5
cg13263093	chr6	12956834	12956836	12956700	12956900	6_106262100_106262300_5
cg15796980	chr6	13860211	13860213	13859600	13860400	6_158209600_158210400_5
cg16427518	chr6	14044479	14044481	14044000	14044500	6_16218300_16218800_5
cg12104547	chr6	15327798	15327800	15327600	15327900	6_166782600_166782900_5
cg19412131	chr6	16747454	16747456	16747400	16747800	6_30787800_30788200_5
cg08684922	chr6	20534118	20534120	20533800	20534700	6_33123200_33124100_5
cg16628919	chr6	20534134	20534136	20533800	20534700	6_33123200_33124100_5
cg14729847	chr6	20534141	20534143	20533800	20534700	6_33123200_33124100_5
cg20587409	chr6	20534314	20534316	20533800	20534700	6_33123200_33124100_5
cg08493837	chr6	20534364	20534366	20533800	20534700	6_33123200_33124100_5
cg16764807	chr6	20534400	20534402	20533800	20534700	6_33123200_33124100_5
cg00586909	chr6	20534439	20534441	20533800	20534700	6_33123200_33124100_5
cg08642186	chr6	20534442	20534444	20533800	20534700	6_33123200_33124100_5
cg07564108	chr6	20534453	20534455	20533800	20534700	6_33123200_33124100_5
cg19664712	chr6	20534463	20534465	20533800	20534700	6_33123200_33124100_5
cg09494573	chr6	20534468	20534470	20533800	20534700	6_33123200_33124100_5
cg24273995	chr6	20534473	20534475	20533800	20534700	6_33123200_33124100_5
cg05303408	chr6	20534516	20534518	20533800	20534700	6_33123200_33124100_5
cg22626973	chr6	20534526	20534528	20533800	20534700	6_33123200_33124100_5
cg21909643	chr6	20534564	20534566	20533800	20534700	6_33123200_33124100_5
cg09382618	chr6	26108006	26108008	26108000	26108200	6_73362518_73362654_5
cg19515446	chr6	26108106	26108108	26108000	26108200	6_73362518_73362654_5
cg05959834	chr6	26108143	26108145	26108000	26108200	6_73362518_73362654_5
cg23190053	chr6	26108147	26108149	26108000	26108200	6_73362518_73362654_5
cg10704923	chr6	26108175	26108177	26108000	26108200	6_73362518_73362654_5
cg24034578	chr6	26108177	26108179	26108000	26108200	6_73362518_73362654_5
cg16436711	chr6	27205794	27205796	27205700	27205900	6_158939040_158939178_5
cg19463976	chr6	27205853	27205855	27205700	27205900	6_158939040_158939178_5
cg18788754	chr6	27424885	27424887	27424700	27425400	6_16198000_16198700_5
cg08312626	chr6	27566357	27566359	27566100	27567200	6_78629000_78630100_5
cg05801088	chr6	27566388	27566390	27566100	27567200	6_78629000_78630100_5
cg21566689	chr6	27566566	27566568	27566100	27567200	6_78629000_78630100_5
cg16167308	chr6	27594437	27594439	27594200	27594500	6_41403300_41403600_5
cg27179866	chr6	27772340	27772342	27772200	27772400	6_69433100_69433300_5
cg00334177	chr6	28543979	28543981	28543800	28544000	6_168742504_168742704_5
cg26529239	chr6	28582565	28582567	28582300	28582700	6_24583200_24583600_5
cg21280451	chr6	28582638	28582640	28582300	28582700	6_24583200_24583600_5
cg15332876	chr6	28582645	28582647	28582300	28582700	6_24583200_24583600_5
cg00571434	chr6	28582649	28582651	28582300	28582700	6_24583200_24583600_5
cg00584955	chr6	28582659	28582661	28582300	28582700	6_24583200_24583600_5
cg06745519	chr6	28943686	28943688	28943500	28943800	6_56430700_56431000_5
cg01742627	chr6	28943690	28943692	28943500	28943800	6_56430700_56431000_5
cg05127899	chr6	28943696	28943698	28943500	28943800	6_56430700_56431000_5
cg23187090	chr6	29036016	29036018	29036000	29036200	6_29436946_29436957_5
cg27493417	chr6	29036084	29036086	29036000	29036200	6_29436946_29436957_5
cg06520241	chr6	29036099	29036101	29036000	29036200	6_29436946_29436957_5
cg07652774	chr6	29036144	29036146	29036000	29036200	6_29436946_29436957_5
cg21100518	chr6	29627224	29627226	29627100	29627300	6_32029281_32029291_5
cg25642476	chr6	29627233	29627235	29627100	29627300	6_32029281_32029291_5
cg23732781	chr6	29627238	29627240	29627100	29627300	6_32029281_32029291_5
cg16523655	chr6	30135523	30135525	30135500	30136000	6_33128300_33128800_5
cg12612406	chr6	30135681	30135683	30135500	30136000	6_33128300_33128800_5
cg12758147	chr6	30135918	30135920	30135500	30136000	6_33128300_33128800_5
cg13044052	chr6	30135921	30135923	30135500	30136000	6_33128300_33128800_5
cg18481355	chr6	30146699	30146701	30146600	30147100	6_33084600_33085100_5
cg12258492	chr6	30147024	30147026	30146600	30147100	6_33084600_33085100_5
cg23173806	chr6	30332190	30332192	30332100	30332300	6_32827804_32827851_5
cg15563205	chr6	30332235	30332237	30332100	30332300	6_32827804_32827851_5
cg26576235	chr6	30341705	30341707	30341700	30341900	6_32395300_32395500_5
cg03118443	chr6	30341711	30341713	30341700	30341900	6_32395300_32395500_5
cg25431802	chr6	30341767	30341769	30341700	30341900	6_32395300_32395500_5
cg26417874	chr6	30341775	30341777	30341700	30341900	6_32395300_32395500_5
cg20210586	chr6	30341784	30341786	30341700	30341900	6_32395300_32395500_5
cg11526462	chr6	30341800	30341802	30341700	30341900	6_32395300_32395500_5
cg24629395	chr6	30341824	30341826	30341700	30341900	6_32395300_32395500_5
cg16600706	chr6	30341875	30341877	30341700	30341900	6_32395300_32395500_5
cg23104816	chr6	30584232	30584234	30584100	30584400	6_29397000_29397223_5
cg20635067	chr6	30584247	30584249	30584100	30584400	6_29397000_29397223_5
cg17327665	chr6	30584274	30584276	30584100	30584400	6_29397000_29397223_5
cg04292889	chr6	30584355	30584357	30584100	30584400	6_29397000_29397223_5
cg22697420	chr6	30781833	30781835	30781800	30782300	6_13044500_13045000_5
cg05295536	chr6	30781850	30781852	30781800	30782300	6_13044500_13045000_5
cg00934322	chr6	30886331	30886333	30886300	30886900	6_33068400_33069000_5
cg07187855	chr6	30886383	30886385	30886300	30886900	6_33068400_33069000_5
cg24566261	chr6	30886386	30886388	30886300	30886900	6_33068400_33069000_5
cg09965419	chr6	30886408	30886410	30886300	30886900	6_33068400_33069000_5
cg17091577	chr6	30886455	30886457	30886300	30886900	6_33068400_33069000_5
cg15656686	chr6	30886773	30886775	30886300	30886900	6_33068400_33069000_5
cg10196103	chr6	31581365	31581367	31581300	31582100	6_31307400_31308200_5
cg01106410	chr6	31581381	31581383	31581300	31582100	6_31307400_31308200_5
cg13150632	chr6	31581444	31581446	31581300	31582100	6_31307400_31308200_5
cg12234287	chr6	31581451	31581453	31581300	31582100	6_31307400_31308200_5
cg14208573	chr6	31581463	31581465	31581300	31582100	6_31307400_31308200_5
cg19818722	chr6	31581484	31581486	31581300	31582100	6_31307400_31308200_5
cg11930820	chr6	31581498	31581500	31581300	31582100	6_31307400_31308200_5
cg22934035	chr6	31581702	31581704	31581300	31582100	6_31307400_31308200_5
cg26311932	chr6	31581785	31581787	31581300	31582100	6_31307400_31308200_5
cg24479522	chr6	31581847	31581849	31581300	31582100	6_31307400_31308200_5
cg21055528	chr6	31581853	31581855	31581300	31582100	6_31307400_31308200_5
cg26724726	chr6	31582075	31582077	31581300	31582100	6_31307400_31308200_5
cg19400055	chr6	31620015	31620017	31620000	31620200	6_28633587_28633643_5
cg08413657	chr6	31620020	31620022	31620000	31620200	6_28633587_28633643_5
cg21433105	chr6	31620027	31620029	31620000	31620200	6_28633587_28633643_5
cg24684095	chr6	31620031	31620033	31620000	31620200	6_28633587_28633643_5
cg01349370	chr6	31620036	31620038	31620000	31620200	6_28633587_28633643_5
cg00141143	chr6	31620043	31620045	31620000	31620200	6_28633587_28633643_5
cg03625897	chr6	31620086	31620088	31620000	31620200	6_28633587_28633643_5
cg04762213	chr6	31620110	31620112	31620000	31620200	6_28633587_28633643_5
cg18685724	chr6	31620131	31620133	31620000	31620200	6_28633587_28633643_5
cg10287187	chr6	31620169	31620171	31620000	31620200	6_28633587_28633643_5
cg02212310	chr6	31620196	31620198	31620000	31620200	6_28633587_28633643_5
cg17468317	chr6	31653010	31653012	31653000	31653300	6_31180592_31180890_5
cg18892239	chr6	31653020	31653022	31653000	31653300	6_31180592_31180890_5
cg04232624	chr6	31653042	31653044	31653000	31653300	6_31180592_31180890_5
cg16500605	chr6	31653083	31653085	31653000	31653300	6_31180592_31180890_5
cg02133786	chr6	31653113	31653115	31653000	31653300	6_31180592_31180890_5
cg27091233	chr6	31653139	31653141	31653000	31653300	6_31180592_31180890_5
cg09867157	chr6	31653157	31653159	31653000	31653300	6_31180592_31180890_5
cg05649229	chr6	31653174	31653176	31653000	31653300	6_31180592_31180890_5
cg04512050	chr6	31653194	31653196	31653000	31653300	6_31180592_31180890_5
cg25921418	chr6	31653230	31653232	31653000	31653300	6_31180592_31180890_5
cg20640177	chr6	31653258	31653260	31653000	31653300	6_31180592_31180890_5
cg26114655	chr6	31653283	31653285	31653000	31653300	6_31180592_31180890_5
cg09900585	chr6	31653291	31653293	31653000	31653300	6_31180592_31180890_5
cg07588102	chr6	31653298	31653300	31653000	31653300	6_31180592_31180890_5
cg14917589	chr6	31724982	31724984	31724800	31725100	6_31269000_31269300_5
cg18814228	chr6	31725017	31725019	31724800	31725100	6_31269000_31269300_5
cg06430424	chr6	31725030	31725032	31724800	31725100	6_31269000_31269300_5
cg21395626	chr6	31836054	31836056	31836000	31836300	6_4020500_4020800_5
cg21116447	chr6	31864025	31864027	31864000	31864200	6_109446600_109446800_5
cg06341189	chr6	31864098	31864100	31864000	31864200	6_109446600_109446800_5
cg21904654	chr6	31864112	31864114	31864000	31864200	6_109446600_109446800_5
cg07441854	chr6	32047115	32047117	32047100	32047500	6_32861200_32861600_5
cg13817395	chr6	32047148	32047150	32047100	32047500	6_32861200_32861600_5
cg04841389	chr6	32047305	32047307	32047100	32047500	6_32861200_32861600_5
cg13665850	chr6	32047397	32047399	32047100	32047500	6_32861200_32861600_5
cg12286154	chr6	32047437	32047439	32047100	32047500	6_32861200_32861600_5
cg22321671	chr6	32047448	32047450	32047100	32047500	6_32861200_32861600_5
cg08895562	chr6	32066544	32066546	32066500	32066900	6_33124300_33124700_5
cg12589456	chr6	32066669	32066671	32066500	32066900	6_33124300_33124700_5
cg22229974	chr6	32066810	32066812	32066500	32066900	6_33124300_33124700_5
cg03100814	chr6	32399894	32399896	32399800	32400000	6_32337290_32337330_5
cg14241129	chr6	32399951	32399953	32399800	32400000	6_32337290_32337330_5
cg03515726	chr6	32399972	32399974	32399800	32400000	6_32337290_32337330_5
cg09408973	chr6	32828882	32828884	32828800	32829000	6_31412000_31412200_5
cg14571125	chr6	32828961	32828963	32828800	32829000	6_31412000_31412200_5
cg23880953	chr6	32852768	32852770	32852700	32853300	6_32761352_32761871_5
cg26700949	chr6	32852775	32852777	32852700	32853300	6_32761352_32761871_5
cg15926590	chr6	32852799	32852801	32852700	32853300	6_32761352_32761871_5
cg18436324	chr6	32852805	32852807	32852700	32853300	6_32761352_32761871_5
cg05412930	chr6	32852808	32852810	32852700	32853300	6_32761352_32761871_5
cg06634056	chr6	32852830	32852832	32852700	32853300	6_32761352_32761871_5
cg13403689	chr6	32852863	32852865	32852700	32853300	6_32761352_32761871_5
cg15993458	chr6	32852913	32852915	32852700	32853300	6_32761352_32761871_5
cg22696542	chr6	32853026	32853028	32852700	32853300	6_32761352_32761871_5
cg25110530	chr6	32853082	32853084	32852700	32853300	6_32761352_32761871_5
cg05826626	chr6	32853084	32853086	32852700	32853300	6_32761352_32761871_5
cg08880054	chr6	32853090	32853092	32852700	32853300	6_32761352_32761871_5
cg25524784	chr6	32853115	32853117	32852700	32853300	6_32761352_32761871_5
cg14286550	chr6	32853134	32853136	32852700	32853300	6_32761352_32761871_5
cg17378691	chr6	32853164	32853166	32852700	32853300	6_32761352_32761871_5
cg09968749	chr6	32853188	32853190	32852700	32853300	6_32761352_32761871_5
cg01170201	chr6	32853198	32853200	32852700	32853300	6_32761352_32761871_5
cg08466770	chr6	32853215	32853217	32852700	32853300	6_32761352_32761871_5
cg14925994	chr6	32853221	32853223	32852700	32853300	6_32761352_32761871_5
cg16501436	chr6	32853261	32853263	32852700	32853300	6_32761352_32761871_5
cg00173854	chr6	32971359	32971361	32971200	32971400	6_31529900_31530100_5
cg18634516	chr6	33126861	33126863	33126800	33127100	6_30986900_30987200_5
cg19407960	chr6	33127051	33127053	33126800	33127100	6_30986900_30987200_5
cg12115664	chr6	33208511	33208513	33208500	33208900	6_30071364_30071748_5
cg12065531	chr6	33208515	33208517	33208500	33208900	6_30071364_30071748_5
cg01878788	chr6	33208564	33208566	33208500	33208900	6_30071364_30071748_5
cg24550302	chr6	33208569	33208571	33208500	33208900	6_30071364_30071748_5
cg09869033	chr6	33208592	33208594	33208500	33208900	6_30071364_30071748_5
cg01241018	chr6	33208608	33208610	33208500	33208900	6_30071364_30071748_5
cg00255853	chr6	33208661	33208663	33208500	33208900	6_30071364_30071748_5
cg27327785	chr6	33208669	33208671	33208500	33208900	6_30071364_30071748_5
cg19098017	chr6	33208675	33208677	33208500	33208900	6_30071364_30071748_5
cg14046664	chr6	33208735	33208737	33208500	33208900	6_30071364_30071748_5
cg20505183	chr6	33208810	33208812	33208500	33208900	6_30071364_30071748_5
cg06671577	chr6	33208826	33208828	33208500	33208900	6_30071364_30071748_5
cg06316695	chr6	33208829	33208831	33208500	33208900	6_30071364_30071748_5
cg09478665	chr6	33208832	33208834	33208500	33208900	6_30071364_30071748_5
cg12256228	chr6	33208835	33208837	33208500	33208900	6_30071364_30071748_5
cg03037740	chr6	33208888	33208890	33208500	33208900	6_30071364_30071748_5
cg10265934	chr6	33208895	33208897	33208500	33208900	6_30071364_30071748_5
cg25356697	chr6	33314958	33314960	33314900	33315600	6_29926864_29927484_5
cg04415168	chr6	33315078	33315080	33314900	33315600	6_29926864_29927484_5
cg10376053	chr6	33315089	33315091	33314900	33315600	6_29926864_29927484_5
cg14288848	chr6	33315095	33315097	33314900	33315600	6_29926864_29927484_5
cg17055704	chr6	33315101	33315103	33314900	33315600	6_29926864_29927484_5
cg14473643	chr6	33315107	33315109	33314900	33315600	6_29926864_29927484_5
cg14309283	chr6	33315112	33315114	33314900	33315600	6_29926864_29927484_5
cg05210804	chr6	33315118	33315120	33314900	33315600	6_29926864_29927484_5
cg07895437	chr6	33315193	33315195	33314900	33315600	6_29926864_29927484_5
cg27168291	chr6	33315219	33315221	33314900	33315600	6_29926864_29927484_5
cg26646118	chr6	33315222	33315224	33314900	33315600	6_29926864_29927484_5
cg10134527	chr6	33315237	33315239	33314900	33315600	6_29926864_29927484_5
cg25954512	chr6	33315243	33315245	33314900	33315600	6_29926864_29927484_5
cg07245868	chr6	33315277	33315279	33314900	33315600	6_29926864_29927484_5
cg14096569	chr6	33315286	33315288	33314900	33315600	6_29926864_29927484_5
cg18144560	chr6	33315292	33315294	33314900	33315600	6_29926864_29927484_5
cg21330831	chr6	33315314	33315316	33314900	33315600	6_29926864_29927484_5
cg08771019	chr6	33315367	33315369	33314900	33315600	6_29926864_29927484_5
cg11917542	chr6	33315380	33315382	33314900	33315600	6_29926864_29927484_5
cg03000593	chr6	33315384	33315386	33314900	33315600	6_29926864_29927484_5
cg13027595	chr6	33315406	33315408	33314900	33315600	6_29926864_29927484_5
cg04678230	chr6	33315411	33315413	33314900	33315600	6_29926864_29927484_5
cg14258935	chr6	33315508	33315510	33314900	33315600	6_29926864_29927484_5
cg01199618	chr6	33315515	33315517	33314900	33315600	6_29926864_29927484_5
cg24221373	chr6	33315536	33315538	33314900	33315600	6_29926864_29927484_5
cg20185718	chr6	33315539	33315541	33314900	33315600	6_29926864_29927484_5
cg27368379	chr6	33315550	33315552	33314900	33315600	6_29926864_29927484_5
cg24183816	chr6	33327064	33327066	33326900	33327200	6_2972000_2972300_5
cg04191297	chr6	33391414	33391416	33391400	33392700	6_29680200_29681500_5
cg09880973	chr6	33391645	33391647	33391400	33392700	6_29680200_29681500_5
cg12905273	chr6	33391662	33391664	33391400	33392700	6_29680200_29681500_5
cg06921606	chr6	33391677	33391679	33391400	33392700	6_29680200_29681500_5
cg15802848	chr6	33391683	33391685	33391400	33392700	6_29680200_29681500_5
cg25741047	chr6	33391740	33391742	33391400	33392700	6_29680200_29681500_5
cg14254668	chr6	33391756	33391758	33391400	33392700	6_29680200_29681500_5
cg07628233	chr6	33391765	33391767	33391400	33392700	6_29680200_29681500_5
cg10792225	chr6	33391796	33391798	33391400	33392700	6_29680200_29681500_5
cg07726474	chr6	33391818	33391820	33391400	33392700	6_29680200_29681500_5
cg17403520	chr6	33391860	33391862	33391400	33392700	6_29680200_29681500_5
cg20400383	chr6	33391864	33391866	33391400	33392700	6_29680200_29681500_5
cg04789839	chr6	33391870	33391872	33391400	33392700	6_29680200_29681500_5
cg16624076	chr6	33391874	33391876	33391400	33392700	6_29680200_29681500_5
cg23143796	chr6	33391992	33391994	33391400	33392700	6_29680200_29681500_5
cg00913755	chr6	33392008	33392010	33391400	33392700	6_29680200_29681500_5
cg21132779	chr6	33392011	33392013	33391400	33392700	6_29680200_29681500_5
cg04757012	chr6	33392039	33392041	33391400	33392700	6_29680200_29681500_5
cg19916922	chr6	33392055	33392057	33391400	33392700	6_29680200_29681500_5
cg05578398	chr6	33392064	33392066	33391400	33392700	6_29680200_29681500_5
cg18677473	chr6	33392196	33392198	33391400	33392700	6_29680200_29681500_5
cg15401405	chr6	33392257	33392259	33391400	33392700	6_29680200_29681500_5
cg12332097	chr6	33392286	33392288	33391400	33392700	6_29680200_29681500_5
cg22413420	chr6	33392426	33392428	33391400	33392700	6_29680200_29681500_5
cg08492387	chr6	33392450	33392452	33391400	33392700	6_29680200_29681500_5
cg00070899	chr6	34056701	34056703	34056700	34057000	6_3008700_3009000_5
cg27554123	chr6	34747010	34747012	34746800	34747100	6_121354700_121355000_5
cg23318156	chr6	35424528	35424530	35424500	35424700	6_10099389_10099424_5
cg03772072	chr6	35424603	35424605	35424500	35424700	6_10099389_10099424_5
cg10750959	chr6	36139572	36139574	36139500	36139700	6_106772200_106772400_5
cg21720119	chr6	37046813	37046815	37046800	37047000	6_169808100_169808300_5
cg24070198	chr6	37046820	37046822	37046800	37047000	6_169808100_169808300_5
cg11794922	chr6	40550142	40550144	40550100	40550400	6_131199700_131200000_5
cg05143438	chr6	40550346	40550348	40550100	40550400	6_131199700_131200000_5
cg17017189	chr6	40754657	40754659	40754400	40755400	6_27217700_27218700_5
cg12745203	chr6	40754689	40754691	40754400	40755400	6_27217700_27218700_5
cg03345448	chr6	40754776	40754778	40754400	40755400	6_27217700_27218700_5
cg24003832	chr6	40755080	40755082	40754400	40755400	6_27217700_27218700_5
cg23609027	chr6	40755298	40755300	40754400	40755400	6_27217700_27218700_5
cg01442943	chr6	41248175	41248177	41248100	41248600	6_31269400_31269900_5
cg10870033	chr6	41248205	41248207	41248100	41248600	6_31269400_31269900_5
cg24749265	chr6	41248351	41248353	41248100	41248600	6_31269400_31269900_5
cg27626617	chr6	42781871	42781873	42781700	42781900	6_26372800_26373000_5
cg23514619	chr6	43269591	43269593	43269400	43269700	6_38124600_38124900_5
cg00507679	chr6	43284137	43284139	43284100	43284300	6_161139998_161140035_5
cg17076780	chr6	43284189	43284191	43284100	43284300	6_161139998_161140035_5
cg11685516	chr6	43284278	43284280	43284100	43284300	6_161139998_161140035_5
cg11753929	chr6	43516515	43516517	43516300	43517000	6_25881900_25882600_5
cg03961714	chr6	43516600	43516602	43516300	43517000	6_25881900_25882600_5
cg19506903	chr6	43516634	43516636	43516300	43517000	6_25881900_25882600_5
cg11721953	chr6	43516888	43516890	43516300	43517000	6_25881900_25882600_5
cg17963562	chr6	43516914	43516916	43516300	43517000	6_25881900_25882600_5
cg17866734	chr6	43516918	43516920	43516300	43517000	6_25881900_25882600_5
cg24109273	chr6	43516990	43516992	43516300	43517000	6_25881900_25882600_5
cg13320558	chr6	43767101	43767103	43767000	43767600	6_29939100_29939700_5
cg14746032	chr6	47253299	47253301	47253200	47254000	6_163260400_163261200_5
cg16901727	chr6	47253350	47253352	47253200	47254000	6_163260400_163261200_5
cg26422153	chr6	47310006	47310008	47310000	47310300	6_24646265_24646555_5
cg21998325	chr6	47310083	47310085	47310000	47310300	6_24646265_24646555_5
cg11848539	chr6	47310085	47310087	47310000	47310300	6_24646265_24646555_5
cg09277162	chr6	47310106	47310108	47310000	47310300	6_24646265_24646555_5
cg00407962	chr6	47310203	47310205	47310000	47310300	6_24646265_24646555_5
cg04639540	chr6	47310228	47310230	47310000	47310300	6_24646265_24646555_5
cg01804382	chr6	47310265	47310267	47310000	47310300	6_24646265_24646555_5
cg05139788	chr6	50722933	50722935	50722900	50723300	6_166479100_166479500_5
cg17191462	chr6	50723261	50723263	50722900	50723300	6_166479100_166479500_5
cg20180370	chr6	50723289	50723291	50722900	50723300	6_166479100_166479500_5
cg04123836	chr6	52537758	52537760	52537600	52537800	6_168233400_168233600_5
cg05961096	chr6	53501393	53501395	53501200	53501700	6_158642400_158642900_5
cg12050713	chr6	53548004	53548006	53548000	53548500	6_168035233_168035674_5
cg01145600	chr6	53548117	53548119	53548000	53548500	6_168035233_168035674_5
cg11792075	chr6	53548173	53548175	53548000	53548500	6_168035233_168035674_5
cg23554129	chr6	53548277	53548279	53548000	53548500	6_168035233_168035674_5
cg21436520	chr6	53548390	53548392	53548000	53548500	6_168035233_168035674_5
cg20820557	chr6	53588418	53588420	53588400	53588600	6_74574900_74575100_5
cg13457971	chr6	54847859	54847861	54847700	54847900	6_165752800_165753000_5
cg00613945	chr6	71584085	71584087	71583800	71584500	6_28215500_28216200_5
cg20834966	chr6	82101583	82101585	82101300	82101600	6_80573400_80573700_5
cg25719236	chr6	89638662	89638664	89638600	89638800	6_31682957_31683010_5
cg25430506	chr6	89638665	89638667	89638600	89638800	6_31682957_31683010_5
cg01953134	chr6	89638689	89638691	89638600	89638800	6_31682957_31683010_5
cg27642643	chr6	89638730	89638732	89638600	89638800	6_31682957_31683010_5
cg03812977	chr6	89638744	89638746	89638600	89638800	6_31682957_31683010_5
cg11240327	chr6	89638783	89638785	89638600	89638800	6_31682957_31683010_5
cg25134683	chr6	89638789	89638791	89638600	89638800	6_31682957_31683010_5
cg07439409	chr6	97283419	97283421	97283300	97283600	6_151091000_151091300_5
cg03108701	chr6	97283523	97283525	97283300	97283600	6_151091000_151091300_5
cg18863314	chr6	97283541	97283543	97283300	97283600	6_151091000_151091300_5
cg05119900	chr6	100969112	100969114	100968900	100969300	6_135760000_135760400_5
cg12871593	chr6	107716968	107716970	107716900	107717100	6_41552600_41552800_5
cg13266496	chr6	110399714	110399716	110399600	110399800	6_125280500_125280700_5
cg23424988	chr6	111608002	111608004	111608000	111608400	6_37353300_37353700_5
cg19375114	chr6	111608082	111608084	111608000	111608400	6_37353300_37353700_5
cg04653337	chr6	114865459	114865461	114865300	114865700	6_27209800_27210200_5
cg08071609	chr6	116764876	116764878	116764200	116765200	6_27213500_27214500_5
cg05728135	chr6	125099628	125099630	125099600	125099800	6_170423164_170423266_5
cg09386619	chr6	125099776	125099778	125099600	125099800	6_170423164_170423266_5
cg20462855	chr6	125749238	125749240	125749200	125749600	6_127475537_127475878_5
cg08172044	chr6	125749315	125749317	125749200	125749600	6_127475537_127475878_5
cg08442529	chr6	125749352	125749354	125749200	125749600	6_127475537_127475878_5
cg24424146	chr6	125749571	125749573	125749200	125749600	6_127475537_127475878_5
cg07279933	chr6	127119267	127119269	127119000	127121300	6_291600_293900_5
cg01043019	chr6	127119364	127119366	127119000	127121300	6_291600_293900_5
cg04974584	chr6	127119583	127119585	127119000	127121300	6_291600_293900_5
cg11760748	chr6	127119634	127119636	127119000	127121300	6_291600_293900_5
cg27038271	chr6	127119657	127119659	127119000	127121300	6_291600_293900_5
cg03778155	chr6	127119697	127119699	127119000	127121300	6_291600_293900_5
cg02690609	chr6	127119914	127119916	127119000	127121300	6_291600_293900_5
cg23232563	chr6	127119971	127119973	127119000	127121300	6_291600_293900_5
cg00752628	chr6	127120005	127120007	127119000	127121300	6_291600_293900_5
cg20172795	chr6	127120053	127120055	127119000	127121300	6_291600_293900_5
cg03983331	chr6	127120459	127120461	127119000	127121300	6_291600_293900_5
cg06437464	chr6	127120558	127120560	127119000	127121300	6_291600_293900_5
cg24470447	chr6	127120847	127120849	127119000	127121300	6_291600_293900_5
cg06243452	chr6	127380817	127380819	127380700	127381000	6_27721000_27721300_5
cg14919130	chr6	128929541	128929543	128929400	128929600	6_30032300_30032500_5
cg04831510	chr6	128929598	128929600	128929400	128929600	6_30032300_30032500_5
cg07959530	chr6	137922881	137922883	137922400	137922900	6_117167500_117168000_5
cg16701938	chr6	139644472	139644474	139644100	139644500	6_148166300_148166700_5
cg07627664	chr6	147409523	147409525	147409100	147409600	6_31368800_31369300_5
cg13729541	chr6	148508594	148508596	148508300	148508700	6_2861500_2861900_5
cg22805780	chr6	148508614	148508616	148508300	148508700	6_2861500_2861900_5
cg10888394	chr6	149171095	149171097	149171000	149171300	6_29952500_29952800_5
cg12107278	chr6	149244341	149244343	149244200	149244400	6_29747100_29747300_5
cg27634682	chr6	149244347	149244349	149244200	149244400	6_29747100_29747300_5
cg16235748	chr6	149451570	149451572	149451300	149451600	6_170421300_170421600_5
cg03678062	chr6	149451579	149451581	149451300	149451600	6_170421300_170421600_5
cg03985136	chr6	149941597	149941599	149941200	149941600	6_106326200_106326600_5
cg27172413	chr6	152552799	152552801	152552700	152552900	6_322800_323000_5
cg19287823	chr6	154995708	154995710	154995700	154996900	6_169654300_169655500_5
cg17290076	chr6	154995777	154995779	154995700	154996900	6_169654300_169655500_5
cg26245667	chr6	154996107	154996109	154995700	154996900	6_169654300_169655500_5
cg00610211	chr6	159762458	159762460	159762300	159762500	6_159761405_159761523_5
cg14145175	chr6	159762464	159762466	159762300	159762500	6_159761405_159761523_5
cg18967713	chr6	159762471	159762473	159762300	159762500	6_159761405_159761523_5
cg24806195	chr6	163413125	163413127	163412900	163413200	6_28863124_28863333_5
cg23954057	chr6	163413143	163413145	163412900	163413200	6_28863124_28863333_5
cg14267013	chr6	163618593	163618595	163618500	163618900	6_11901100_11901500_5
cg18192367	chr6	163748695	163748697	163748600	163749200	6_158017500_158018100_5
cg16066235	chr6	163748805	163748807	163748600	163749200	6_158017500_158018100_5
cg16549228	chr6	166301817	166301819	166301600	166301900	6_164179800_164180100_5
cg00730077	chr6	167668200	167668202	167668200	167668400	6_170267600_170267800_5
cg15339052	chr6	168080735	168080737	168080600	168080800	6_39206700_39206900_5
cg22611308	chr6	168226522	168226524	168226500	168226900	6_29826800_29827200_5
cg05171729	chr6	168226555	168226557	168226500	168226900	6_29826800_29827200_5
cg14354851	chr6	168226587	168226589	168226500	168226900	6_29826800_29827200_5
cg11207569	chr6	168535965	168535967	168535900	168536100	6_162051300_162051500_5
cg00157439	chr6	168536003	168536005	168535900	168536100	6_162051300_162051500_5
cg05489836	chr6	168872830	168872832	168872800	168873000	6_28479309_28479339_5
cg02804842	chr6	168872911	168872913	168872800	168873000	6_28479309_28479339_5
cg11235712	chr6	168872953	168872955	168872800	168873000	6_28479309_28479339_5
cg13999664	chr6	168931742	168931744	168931500	168932100	6_28885000_28885600_5
cg01484172	chr6	168932043	168932045	168931500	168932100	6_28885000_28885600_5
cg10721997	chr6	168932057	168932059	168931500	168932100	6_28885000_28885600_5
cg25717658	chr6	169140581	169140583	169140500	169140700	6_28696377_28696414_5
cg15552607	chr6	169140638	169140640	169140500	169140700	6_28696377_28696414_5
cg06244947	chr6	169140684	169140686	169140500	169140700	6_28696377_28696414_5
cg04164351	chr6	169171201	169171203	169170900	169171300	6_134882400_134882800_5
cg03909987	chr6	169186685	169186687	169186500	169186700	6_168995700_168995900_5
cg07614980	chr6	169344053	169344055	169344000	169344300	6_33984300_33984600_5
cg16027847	chr6	169480285	169480287	169479800	169480400	6_129172700_129173300_5
cg14662283	chr6	169668288	169668290	169668200	169668400	6_33069800_33070000_5
cg20684514	chr6	169668319	169668321	169668200	169668400	6_33069800_33070000_5
cg15199489	chr6	169668361	169668363	169668200	169668400	6_33069800_33070000_5
cg26292575	chr6	170155936	170155938	170155900	170156500	6_27543000_27543600_5
cg09655272	chr6	170156011	170156013	170155900	170156500	6_27543000_27543600_5
cg09623085	chr6	170156139	170156141	170155900	170156500	6_27543000_27543600_5
cg03667405	chr6	170156457	170156459	170155900	170156500	6_27543000_27543600_5
cg12207585	chr6	170156472	170156474	170155900	170156500	6_27543000_27543600_5
cg20506807	chr6	170238567	170238569	170238500	170238800	6_168926500_168926800_5
cg17531207	chr6	170254109	170254111	170254000	170254200	6_29849200_29849400_5
cg06684088	chr7	119130	119132	119100	119500	7_51471492_51471887_5
cg13936271	chr7	119260	119262	119100	119500	7_51471492_51471887_5
cg16625683	chr7	119466	119468	119100	119500	7_51471492_51471887_5
cg04650322	chr7	119498	119500	119100	119500	7_51471492_51471887_5
cg09303330	chr7	752080	752082	751900	752100	7_4833600_4833800_5
cg17613710	chr7	752098	752100	751900	752100	7_4833600_4833800_5
cg01652476	chr7	769410	769412	769300	769500	7_3809700_3809900_5
cg09386050	chr7	769440	769442	769300	769500	7_3809700_3809900_5
cg26014466	chr7	769471	769473	769300	769500	7_3809700_3809900_5
cg26081985	chr7	999303	999305	999300	999500	7_4268400_4268600_5
cg27460056	chr7	999322	999324	999300	999500	7_4268400_4268600_5
cg01899911	chr7	999433	999435	999300	999500	7_4268400_4268600_5
cg24797360	chr7	1100434	1100436	1100200	1100500	7_47439800_47440100_5
cg21255128	chr7	1100457	1100459	1100200	1100500	7_47439800_47440100_5
cg11510938	chr7	1181260	1181262	1181200	1181700	7_64463901_64464356_5
cg24025721	chr7	1181325	1181327	1181200	1181700	7_64463901_64464356_5
cg26875135	chr7	1181555	1181557	1181200	1181700	7_64463901_64464356_5
cg12560987	chr7	1247428	1247430	1247200	1248400	7_158996700_158997900_5
cg16123202	chr7	1247508	1247510	1247200	1248400	7_158996700_158997900_5
cg00811065	chr7	1247522	1247524	1247200	1248400	7_158996700_158997900_5
cg11058942	chr7	1247924	1247926	1247200	1248400	7_158996700_158997900_5
cg08650894	chr7	1248018	1248020	1247200	1248400	7_158996700_158997900_5
cg10578084	chr7	1248373	1248375	1247200	1248400	7_158996700_158997900_5
cg03209395	chr7	1256016	1256018	1256000	1256200	7_143008051_143008139_5
cg08543278	chr7	1256069	1256071	1256000	1256200	7_143008051_143008139_5
cg18241635	chr7	1481736	1481738	1481600	1481800	7_2651400_2651600_5
cg24284838	chr7	1600271	1600273	1600000	1600600	7_156365100_156365700_5
cg17942785	chr7	1600497	1600499	1600000	1600600	7_156365100_156365700_5
cg00749118	chr7	1899154	1899156	1899100	1899300	7_157972800_157973000_5
cg05861879	chr7	2245087	2245089	2245000	2245200	7_1161500_1161700_5
cg01269212	chr7	2542565	2542567	2542300	2542600	7_27897900_27898200_5
cg16460498	chr7	2594695	2594697	2594600	2594800	7_144720200_144720400_5
cg22364890	chr7	2914201	2914203	2914200	2914400	7_158253303_158253475_5
cg21516162	chr7	2914254	2914256	2914200	2914400	7_158253303_158253475_5
cg07898582	chr7	2914295	2914297	2914200	2914400	7_158253303_158253475_5
cg12160424	chr7	4093657	4093659	4093300	4093900	7_158921000_158921600_5
cg24796546	chr7	4093726	4093728	4093300	4093900	7_158921000_158921600_5
cg12333845	chr7	4830407	4830409	4830400	4830600	7_4265368_4265568_5
cg25842763	chr7	4830530	4830532	4830400	4830600	7_4265368_4265568_5
cg27152128	chr7	5229613	5229615	5229600	5229800	7_1819000_1819200_5
cg23122899	chr7	5229658	5229660	5229600	5229800	7_1819000_1819200_5
cg00744145	chr7	5284575	5284577	5284300	5284700	7_38463500_38463900_5
cg05015452	chr7	5313423	5313425	5313300	5313800	7_100745300_100745800_5
cg12161625	chr7	5313662	5313664	5313300	5313800	7_100745300_100745800_5
cg11415369	chr7	5413240	5413242	5413100	5413400	7_105723700_105724000_5
cg27041868	chr7	5501934	5501936	5501900	5502100	7_100687200_100687400_5
cg23261233	chr7	5530857	5530859	5530800	5531000	7_31400_31600_5
cg23162587	chr7	5530859	5530861	5530800	5531000	7_31400_31600_5
cg21189070	chr7	5530861	5530863	5530800	5531000	7_31400_31600_5
cg13677897	chr7	5530961	5530963	5530800	5531000	7_31400_31600_5
cg15950936	chr7	6874657	6874659	6874400	6874900	7_155166500_155167000_5
cg09915463	chr7	6874866	6874868	6874400	6874900	7_155166500_155167000_5
cg08929390	chr7	10939713	10939715	10939700	10940400	7_29563146_29563792_5
cg01945793	chr7	10939958	10939960	10939700	10940400	7_29563146_29563792_5
cg21053748	chr7	10940144	10940146	10939700	10940400	7_29563146_29563792_5
cg17695010	chr7	10940219	10940221	10939700	10940400	7_29563146_29563792_5
cg16837769	chr7	10940271	10940273	10939700	10940400	7_29563146_29563792_5
cg05715003	chr7	10940285	10940287	10939700	10940400	7_29563146_29563792_5
cg14972755	chr7	10940328	10940330	10939700	10940400	7_29563146_29563792_5
cg10940374	chr7	10940364	10940366	10939700	10940400	7_29563146_29563792_5
cg02076804	chr7	10940369	10940371	10939700	10940400	7_29563146_29563792_5
cg25269432	chr7	10940380	10940382	10939700	10940400	7_29563146_29563792_5
cg23244488	chr7	19106408	19106410	19106200	19106900	7_159112200_159112900_5
cg07115767	chr7	19106631	19106633	19106200	19106900	7_159112200_159112900_5
cg09513031	chr7	19106658	19106660	19106200	19106900	7_159112200_159112900_5
cg18791205	chr7	19106700	19106702	19106200	19106900	7_159112200_159112900_5
cg12093519	chr7	19106817	19106819	19106200	19106900	7_159112200_159112900_5
cg25189836	chr7	19709039	19709041	19708900	19709100	7_5144382_5144525_5
cg07541023	chr7	19709046	19709048	19708900	19709100	7_5144382_5144525_5
cg05791153	chr7	19709052	19709054	19708900	19709100	7_5144382_5144525_5
cg09117442	chr7	22082201	22082203	22082100	22083200	7_64574500_64575600_5
cg11387705	chr7	22082854	22082856	22082100	22083200	7_64574500_64575600_5
cg02016892	chr7	22082993	22082995	22082100	22083200	7_64574500_64575600_5
cg11645212	chr7	25187857	25187859	25187700	25188000	7_98384500_98384800_5
cg02693607	chr7	27110978	27110980	27110900	27111100	7_1047600_1047800_5
cg08319050	chr7	27841576	27841578	27841500	27841700	7_66376200_66376400_5
cg02032778	chr7	29146611	29146613	29146600	29146800	7_135728274_135728352_5
cg15375469	chr7	29146614	29146616	29146600	29146800	7_135728274_135728352_5
cg20101352	chr7	29146617	29146619	29146600	29146800	7_135728274_135728352_5
cg17163760	chr7	29146650	29146652	29146600	29146800	7_135728274_135728352_5
cg22825644	chr7	29146730	29146732	29146600	29146800	7_135728274_135728352_5
cg15815016	chr7	30479050	30479052	30479000	30479400	7_4960300_4960700_5
cg13047462	chr7	30479067	30479069	30479000	30479400	7_4960300_4960700_5
cg21067911	chr7	30479086	30479088	30479000	30479400	7_4960300_4960700_5
cg26956245	chr7	30479355	30479357	30479000	30479400	7_4960300_4960700_5
cg23510131	chr7	30979256	30979258	30979100	30979400	7_140314700_140315000_5
cg16103996	chr7	34175284	34175286	34175100	34175400	7_154907100_154907400_5
cg14555127	chr7	35801967	35801969	35801900	35802300	7_102672700_102673100_5
cg07338836	chr7	35802289	35802291	35801900	35802300	7_102672700_102673100_5
cg13027493	chr7	43113792	43113794	43113700	43114300	7_64834800_64835400_5
cg25717239	chr7	43113995	43113997	43113700	43114300	7_64834800_64835400_5
cg01700200	chr7	44188161	44188163	44188100	44188400	7_32518100_32518400_5
cg12393589	chr7	44988043	44988045	44987500	44988100	7_129098400_129099000_5
cg07785006	chr7	52274568	52274570	52274500	52274700	7_29580000_29580200_5
cg00118542	chr7	52669047	52669049	52669000	52669200	7_107843155_107843355_5
cg12606457	chr7	54917681	54917683	54917500	54917700	7_6847000_6847200_5
cg20336222	chr7	64704524	64704526	64704500	64704800	7_132145300_132145600_5
cg14256840	chr7	64736668	64736670	64736600	64736800	7_73769063_73769187_5
cg11412070	chr7	64736730	64736732	64736600	64736800	7_73769063_73769187_5
cg02503527	chr7	66492848	66492850	66492600	66492900	7_22573400_22573700_5
cg24401595	chr7	66979401	66979403	66979400	66979700	7_17681100_17681400_5
cg20681747	chr7	67484614	67484616	67484600	67484800	7_46886800_46887000_5
cg06669226	chr7	73299788	73299790	73299600	73299800	7_2252200_2252400_5
cg06543376	chr7	73843891	73843893	73843800	73844200	7_74026300_74026700_5
cg02714849	chr7	73844103	73844105	73843800	73844200	7_74026300_74026700_5
cg17479766	chr7	73972963	73972965	73972800	73973100	7_42406600_42406900_5
cg21051426	chr7	74341060	74341062	74341000	74341300	7_5448700_5449000_5
cg23127585	chr7	84942510	84942512	84942400	84942900	7_66845300_66845800_5
cg17917920	chr7	93591475	93591477	93591300	93591600	7_5045100_5045400_5
cg22466850	chr7	93591484	93591486	93591300	93591600	7_5045100_5045400_5
cg17651095	chr7	93591499	93591501	93591300	93591600	7_5045100_5045400_5
cg22964097	chr7	98355436	98355438	98355300	98355500	7_139457300_139457500_5
cg13525639	chr7	99036874	99036876	99036600	99036900	7_64998200_64998500_5
cg21587497	chr7	99314712	99314714	99314600	99314800	7_76501700_76501900_5
cg24539923	chr7	101126621	101126623	101126500	101126700	7_36095000_36095200_5
cg19722814	chr7	101126651	101126653	101126500	101126700	7_36095000_36095200_5
cg21121455	chr7	101211689	101211691	101211200	101212000	7_4204500_4205300_5
cg18540349	chr7	101211927	101211929	101211200	101212000	7_4204500_4205300_5
cg03009272	chr7	101211974	101211976	101211200	101212000	7_4204500_4205300_5
cg08342919	chr7	101251505	101251507	101251400	101251600	7_157467400_157467600_5
cg08226857	chr7	101621301	101621303	101621100	101621400	7_131510900_131511200_5
cg18793005	chr7	101743799	101743801	101743700	101744000	7_155886600_155886900_5
cg12158993	chr7	101743961	101743963	101743700	101744000	7_155886600_155886900_5
cg06871999	chr7	104819959	104819961	104819700	104820000	7_55482600_55482900_5
cg05566397	chr7	105014452	105014454	105014400	105015000	7_44112400_44113000_5
cg09371829	chr7	105014470	105014472	105014400	105015000	7_44112400_44113000_5
cg07095072	chr7	105014547	105014549	105014400	105015000	7_44112400_44113000_5
cg18580724	chr7	108240144	108240146	108240100	108240300	7_144667700_144667900_5
cg04915045	chr7	108240230	108240232	108240100	108240300	7_144667700_144667900_5
cg18496108	chr7	112940160	112940162	112940100	112940500	7_815300_815700_5
cg26268016	chr7	112940249	112940251	112940100	112940500	7_815300_815700_5
cg26230730	chr7	112940254	112940256	112940100	112940500	7_815300_815700_5
cg00417742	chr7	112940472	112940474	112940100	112940500	7_815300_815700_5
cg25039158	chr7	127725561	127725563	127724700	127725600	7_39953200_39954100_5
cg01745789	chr7	128271812	128271814	128271800	128272300	7_32318451_32318929_5
cg20372230	chr7	128271913	128271915	128271800	128272300	7_32318451_32318929_5
cg02962944	chr7	128271981	128271983	128271800	128272300	7_32318451_32318929_5
cg19387936	chr7	128405488	128405490	128405200	128405600	7_158406100_158406500_5
cg07885629	chr7	129783074	129783076	129783000	129783500	7_64582500_64583000_5
cg21743907	chr7	129783212	129783214	129783000	129783500	7_64582500_64583000_5
cg17834755	chr7	129783377	129783379	129783000	129783500	7_64582500_64583000_5
cg04497368	chr7	130913760	130913762	130913600	130913900	7_603100_603400_5
cg00489486	chr7	130913878	130913880	130913600	130913900	7_603100_603400_5
cg14500206	chr7	131538633	131538635	131538500	131538700	7_155445700_155445900_5
cg08737189	chr7	131538657	131538659	131538500	131538700	7_155445700_155445900_5
cg09377736	chr7	134950207	134950209	134950200	134950500	7_44665900_44666200_5
cg04694761	chr7	134950349	134950351	134950200	134950500	7_44665900_44666200_5
cg10282410	chr7	134950433	134950435	134950200	134950500	7_44665900_44666200_5
cg23424043	chr7	139110257	139110259	139110200	139110600	7_55364700_55365100_5
cg01107185	chr7	139110294	139110296	139110200	139110600	7_55364700_55365100_5
cg01831390	chr7	139110525	139110527	139110200	139110600	7_55364700_55365100_5
cg21399118	chr7	143423378	143423380	143423300	143423500	7_157961907_157962055_5
cg04952061	chr7	143423407	143423409	143423300	143423500	7_157961907_157962055_5
cg04351185	chr7	143423452	143423454	143423300	143423500	7_157961907_157962055_5
cg01389409	chr7	149071448	149071450	149071300	149072100	7_909100_909900_5
cg04849824	chr7	149072096	149072098	149071300	149072100	7_909100_909900_5
cg08752303	chr7	149125580	149125582	149125200	149125600	7_102467200_102467600_5
cg13359301	chr7	149145933	149145935	149145300	149147400	7_158957100_158959200_5
cg19754614	chr7	149146229	149146231	149145300	149147400	7_158957100_158959200_5
cg05636131	chr7	149146960	149146962	149145300	149147400	7_158957100_158959200_5
cg22102865	chr7	149146974	149146976	149145300	149147400	7_158957100_158959200_5
cg10240382	chr7	149147049	149147051	149145300	149147400	7_158957100_158959200_5
cg00035389	chr7	149147165	149147167	149145300	149147400	7_158957100_158959200_5
cg05844713	chr7	149147222	149147224	149145300	149147400	7_158957100_158959200_5
cg10963209	chr7	149147285	149147287	149145300	149147400	7_158957100_158959200_5
cg26361506	chr7	149147387	149147389	149145300	149147400	7_158957100_158959200_5
cg00838532	chr7	149292255	149292257	149292000	149292300	7_5064500_5064800_5
cg18755977	chr7	149775844	149775846	149775800	149776400	7_725900_726500_5
cg06640763	chr7	149776007	149776009	149775800	149776400	7_725900_726500_5
cg12243858	chr7	149776088	149776090	149775800	149776400	7_725900_726500_5
cg16605208	chr7	149776373	149776375	149775800	149776400	7_725900_726500_5
cg11747183	chr7	150221136	150221138	150221100	150221300	7_156366900_156367100_5
cg09293603	chr7	150221294	150221296	150221100	150221300	7_156366900_156367100_5
cg27600265	chr7	150448365	150448367	150448300	150448500	7_7103569_7103769_5
cg18581929	chr7	150448438	150448440	150448300	150448500	7_7103569_7103769_5
cg02184644	chr7	150980036	150980038	150979800	150980100	7_23897500_23897800_5
cg16703508	chr7	150980075	150980077	150979800	150980100	7_23897500_23897800_5
cg22591433	chr7	151058232	151058234	151058200	151058400	7_5072003_5072011_5
cg03017418	chr7	151058247	151058249	151058200	151058400	7_5072003_5072011_5
cg20047235	chr7	151058329	151058331	151058200	151058400	7_5072003_5072011_5
cg06942561	chr7	151058337	151058339	151058200	151058400	7_5072003_5072011_5
cg18597031	chr7	151058369	151058371	151058200	151058400	7_5072003_5072011_5
cg04531694	chr7	151058391	151058393	151058200	151058400	7_5072003_5072011_5
cg03714522	chr7	151125814	151125816	151125700	151125900	7_1931000_1931200_5
cg25417842	chr7	151125899	151125901	151125700	151125900	7_1931000_1931200_5
cg17692429	chr7	151409158	151409160	151409000	151410000	7_44039900_44040900_5
cg14695370	chr7	151409173	151409175	151409000	151410000	7_44039900_44040900_5
cg12433277	chr7	151409903	151409905	151409000	151410000	7_44039900_44040900_5
cg02506984	chr7	151516077	151516079	151516000	151516200	7_66158800_66159000_5
cg13626639	chr7	156124343	156124345	156124300	156124500	7_1169858_1169927_5
cg12620706	chr7	156124464	156124466	156124300	156124500	7_1169858_1169927_5
cg01727969	chr7	156445776	156445778	156445600	156446200	7_135977700_135978300_5
cg03495497	chr7	156445904	156445906	156445600	156446200	7_135977700_135978300_5
cg06113904	chr7	156446069	156446071	156445600	156446200	7_135977700_135978300_5
cg20420433	chr7	157011866	157011868	157011700	157012100	7_2353500_2353900_5
cg00927227	chr7	157259739	157259741	157259500	157260400	7_135171400_135172300_5
cg19961277	chr7	157259763	157259765	157259500	157260400	7_135171400_135172300_5
cg17609887	chr7	157260319	157260321	157259500	157260400	7_135171400_135172300_5
cg11538176	chr7	157260380	157260382	157259500	157260400	7_135171400_135172300_5
cg05209192	chr7	157563314	157563316	157563300	157563700	7_124985100_124985500_5
cg03476864	chr7	157819388	157819390	157819100	157820000	7_149787300_149788200_5
cg17614582	chr7	157819556	157819558	157819100	157820000	7_149787300_149788200_5
cg02694994	chr7	157819968	157819970	157819100	157820000	7_149787300_149788200_5
cg00108938	chr7	157840559	157840561	157840500	157841300	7_151829800_151830600_5
cg13142093	chr7	157840975	157840977	157840500	157841300	7_151829800_151830600_5
cg06527535	chr7	157841078	157841080	157840500	157841300	7_151829800_151830600_5
cg18951543	chr7	157841174	157841176	157840500	157841300	7_151829800_151830600_5
cg21587319	chr7	157841292	157841294	157840500	157841300	7_151829800_151830600_5
cg02452209	chr7	158268208	158268210	158268100	158268300	7_2993500_2993700_5
cg22519571	chr7	158462336	158462338	158462300	158462500	7_136254200_136254400_5
cg13955550	chr8	229227	229229	229200	229400	8_266577_266704_5
cg17769009	chr8	229283	229285	229200	229400	8_266577_266704_5
cg20651456	chr8	229286	229288	229200	229400	8_266577_266704_5
cg13390740	chr8	275658	275660	275400	276000	8_102585100_102585700_5
cg09230778	chr8	484594	484596	484200	484600	8_22037100_22037500_5
cg16153388	chr8	798421	798423	798300	798500	8_1203300_1203500_5
cg11667643	chr8	798455	798457	798300	798500	8_1203300_1203500_5
cg00029583	chr8	1495741	1495743	1495400	1495800	8_747300_747700_5
cg03185622	chr8	1553059	1553061	1552900	1553800	8_1416700_1417600_5
cg27469019	chr8	1553291	1553293	1552900	1553800	8_1416700_1417600_5
cg24356530	chr8	1553394	1553396	1552900	1553800	8_1416700_1417600_5
cg11114923	chr8	1553473	1553475	1552900	1553800	8_1416700_1417600_5
cg13118025	chr8	1553493	1553495	1552900	1553800	8_1416700_1417600_5
cg00510502	chr8	1553503	1553505	1552900	1553800	8_1416700_1417600_5
cg02985959	chr8	1553731	1553733	1552900	1553800	8_1416700_1417600_5
cg15414698	chr8	1835100	1835102	1835100	1835300	8_1877800_1878000_5
cg27468857	chr8	1835191	1835193	1835100	1835300	8_1877800_1878000_5
cg01005441	chr8	1881470	1881472	1881400	1881600	8_143251100_143251300_5
cg08462127	chr8	2069245	2069247	2069200	2069500	8_2733675_2733881_5
cg15640339	chr8	2069388	2069390	2069200	2069500	8_2733675_2733881_5
cg04146801	chr8	2069451	2069453	2069200	2069500	8_2733675_2733881_5
cg11122451	chr8	2752128	2752130	2752000	2752200	8_143934740_143934790_5
cg05008004	chr8	2752158	2752160	2752000	2752200	8_143934740_143934790_5
cg14718293	chr8	6773233	6773235	6773100	6773300	8_142590100_142590300_5
cg21964162	chr8	7549785	7549787	7549700	7549900	8_11394000_11394200_5
cg01035616	chr8	8377809	8377811	8377800	8378000	8_2974500_2974700_5
cg02903059	chr8	8377947	8377949	8377800	8378000	8_2974500_2974700_5
cg09968391	chr8	10734122	10734124	10733600	10734900	8_48514000_48515300_5
cg02563503	chr8	10734257	10734259	10733600	10734900	8_48514000_48515300_5
cg01131038	chr8	10734607	10734609	10733600	10734900	8_48514000_48515300_5
cg24338833	chr8	10734716	10734718	10733600	10734900	8_48514000_48515300_5
cg21725652	chr8	11060641	11060643	11060500	11060700	8_1706600_1706800_5
cg07802551	chr8	11268255	11268257	11268100	11268400	8_6258500_6258800_5
cg04446992	chr8	11692584	11692586	11692500	11692700	8_1350234_1350434_5
cg22791611	chr8	11746480	11746482	11746300	11746700	8_1070700_1071100_5
cg21145523	chr8	11813995	11813997	11813800	11814000	8_2072600_2072800_5
cg19107429	chr8	12414867	12414869	12414300	12414900	8_143420400_143421000_5
cg15412102	chr8	12952132	12952134	12952100	12952300	8_46617578_46617778_5
cg03340398	chr8	17497482	17497484	17497400	17497700	8_143577712_143577988_5
cg23370213	chr8	17497623	17497625	17497400	17497700	8_143577712_143577988_5
cg22290972	chr8	20380711	20380713	20380700	20381000	8_29296100_29296400_5
cg09125300	chr8	22589554	22589556	22589400	22589600	8_86088600_86088800_5
cg11331803	chr8	22652477	22652479	22652400	22652600	8_97827800_97828000_5
cg20481967	chr8	23290313	23290315	23290300	23290500	8_128096400_128096600_5
cg24531534	chr8	23304648	23304650	23304600	23304800	8_140349574_140349688_5
cg07396746	chr8	23304781	23304783	23304600	23304800	8_140349574_140349688_5
cg03322025	chr8	23450652	23450654	23450500	23450700	8_19015300_19015500_5
cg07257121	chr8	26037578	26037580	26037400	26037600	8_11862691_11862891_5
cg03595881	chr8	26037588	26037590	26037400	26037600	8_11862691_11862891_5
cg07587451	chr8	26576442	26576444	26576300	26577300	8_649500_650489_5
cg00441434	chr8	26576537	26576539	26576300	26577300	8_649500_650489_5
cg23627169	chr8	26576552	26576554	26576300	26577300	8_649500_650489_5
cg08446255	chr8	26576861	26576863	26576300	26577300	8_649500_650489_5
cg14967899	chr8	26577172	26577174	26576300	26577300	8_649500_650489_5
cg22308941	chr8	26577175	26577177	26576300	26577300	8_649500_650489_5
cg19117545	chr8	28622118	28622120	28622000	28622200	8_143320955_143320993_5
cg07164600	chr8	28622121	28622123	28622000	28622200	8_143320955_143320993_5
cg04156536	chr8	29316231	29316233	29315800	29316400	8_139246500_139247100_5
cg22431992	chr8	30387054	30387056	30386900	30387200	8_47739200_47739500_5
cg01710903	chr8	30387193	30387195	30386900	30387200	8_47739200_47739500_5
cg21703813	chr8	30580220	30580222	30580000	30580300	8_27912300_27912600_5
cg05600164	chr8	38402385	38402387	38402300	38402700	8_143632500_143632900_5
cg08722122	chr8	38469055	38469057	38469000	38469200	8_27480700_27480900_5
cg10823844	chr8	38469183	38469185	38469000	38469200	8_27480700_27480900_5
cg15736734	chr8	43549070	43549072	43548900	43549100	8_16670300_16670500_5
cg08450724	chr8	48260277	48260279	48260000	48260300	8_271900_272200_5
cg07501951	chr8	48977625	48977627	48977600	48977900	8_143197100_143197400_5
cg06027112	chr8	48977800	48977802	48977600	48977900	8_143197100_143197400_5
cg26722577	chr8	48977872	48977874	48977600	48977900	8_143197100_143197400_5
cg01674761	chr8	49979206	49979208	49979200	49979400	8_144730597_144730640_5
cg26969786	chr8	49979287	49979289	49979200	49979400	8_144730597_144730640_5
cg12271797	chr8	49979303	49979305	49979200	49979400	8_144730597_144730640_5
cg26562786	chr8	55449340	55449342	55449200	55449700	8_142670182_142670600_5
cg18473381	chr8	55449465	55449467	55449200	55449700	8_142670182_142670600_5
cg17687285	chr8	55449500	55449502	55449200	55449700	8_142670182_142670600_5
cg05716724	chr8	55449606	55449608	55449200	55449700	8_142670182_142670600_5
cg12046629	chr8	58553739	58553741	58553700	58553900	8_27479600_27479800_5
cg26859878	chr8	62395029	62395031	62394900	62395100	8_1392300_1392500_5
cg03469742	chr8	70104302	70104304	70104200	70104400	8_73370576_73370631_5
cg01862828	chr8	70104310	70104312	70104200	70104400	8_73370576_73370631_5
cg26898908	chr8	70104343	70104345	70104200	70104400	8_73370576_73370631_5
cg09297334	chr8	70608067	70608069	70607900	70609100	8_1372800_1374000_5
cg03469202	chr8	70608214	70608216	70607900	70609100	8_1372800_1374000_5
cg05226292	chr8	70608614	70608616	70607900	70609100	8_1372800_1374000_5
cg17127823	chr8	70608705	70608707	70607900	70609100	8_1372800_1374000_5
cg25974617	chr8	70608726	70608728	70607900	70609100	8_1372800_1374000_5
cg15628222	chr8	70608753	70608755	70607900	70609100	8_1372800_1374000_5
cg24142603	chr8	71841652	71841654	71841100	71842400	8_143278300_143279600_5
cg12809365	chr8	71842036	71842038	71841100	71842400	8_143278300_143279600_5
cg11382963	chr8	71842233	71842235	71841100	71842400	8_143278300_143279600_5
cg12083655	chr8	74505786	74505788	74505700	74505900	8_6261000_6261200_5
cg04065867	chr8	74505849	74505851	74505700	74505900	8_6261000_6261200_5
cg06383979	chr8	80578960	80578962	80578500	80579000	8_92369700_92370200_5
cg16128701	chr8	81281213	81281215	81281200	81281500	8_144108001_144108234_5
cg07701018	chr8	81281224	81281226	81281200	81281500	8_144108001_144108234_5
cg00896540	chr8	81281236	81281238	81281200	81281500	8_144108001_144108234_5
cg25330232	chr8	81281468	81281470	81281200	81281500	8_144108001_144108234_5
cg09293718	chr8	86064373	86064375	86064200	86064400	8_39940100_39940300_5
cg11498870	chr8	87874014	87874016	87874000	87874200	8_143553145_143553327_5
cg03537537	chr8	87874033	87874035	87874000	87874200	8_143553145_143553327_5
cg23701865	chr8	87874072	87874074	87874000	87874200	8_143553145_143553327_5
cg07086592	chr8	87874077	87874079	87874000	87874200	8_143553145_143553327_5
cg18543993	chr8	87874091	87874093	87874000	87874200	8_143553145_143553327_5
cg17703554	chr8	87874110	87874112	87874000	87874200	8_143553145_143553327_5
cg21181391	chr8	87874182	87874184	87874000	87874200	8_143553145_143553327_5
cg06699564	chr8	94638870	94638872	94638800	94639200	8_141391300_141391700_5
cg11204212	chr8	94638989	94638991	94638800	94639200	8_141391300_141391700_5
cg13878591	chr8	94894692	94894694	94894400	94895300	8_143289000_143289900_5
cg25057372	chr8	94894926	94894928	94894400	94895300	8_143289000_143289900_5
cg12187567	chr8	94895160	94895162	94894400	94895300	8_143289000_143289900_5
cg01459673	chr8	94895213	94895215	94894400	94895300	8_143289000_143289900_5
cg06626791	chr8	94895244	94895246	94894400	94895300	8_143289000_143289900_5
cg03591676	chr8	95269540	95269542	95269500	95270000	8_143553854_143554293_5
cg24261177	chr8	95269656	95269658	95269500	95270000	8_143553854_143554293_5
cg17169333	chr8	95269731	95269733	95269500	95270000	8_143553854_143554293_5
cg06563589	chr8	95269786	95269788	95269500	95270000	8_143553854_143554293_5
cg13096260	chr8	96493535	96493537	96493400	96493700	8_143549600_143549900_5
cg18719750	chr8	96493559	96493561	96493400	96493700	8_143549600_143549900_5
cg24732574	chr8	96493589	96493591	96493400	96493700	8_143549600_143549900_5
cg08979737	chr8	96493614	96493616	96493400	96493700	8_143549600_143549900_5
cg25070637	chr8	96493639	96493641	96493400	96493700	8_143549600_143549900_5
cg18514358	chr8	98117062	98117064	98117000	98117500	8_22275127_22275564_5
cg25291941	chr8	98117090	98117092	98117000	98117500	8_22275127_22275564_5
cg11741254	chr8	98117251	98117253	98117000	98117500	8_22275127_22275564_5
cg05999191	chr8	98117254	98117256	98117000	98117500	8_22275127_22275564_5
cg13270404	chr8	98117266	98117268	98117000	98117500	8_22275127_22275564_5
cg14023453	chr8	98117277	98117279	98117000	98117500	8_22275127_22275564_5
cg17836109	chr8	98117289	98117291	98117000	98117500	8_22275127_22275564_5
cg04153114	chr8	98117341	98117343	98117000	98117500	8_22275127_22275564_5
cg20134190	chr8	98117364	98117366	98117000	98117500	8_22275127_22275564_5
cg06820914	chr8	98117380	98117382	98117000	98117500	8_22275127_22275564_5
cg02362450	chr8	98117445	98117447	98117000	98117500	8_22275127_22275564_5
cg02466711	chr8	101206136	101206138	101206100	101206300	8_62864082_62864204_5
cg20926681	chr8	101206206	101206208	101206100	101206300	8_62864082_62864204_5
cg27037345	chr8	101206215	101206217	101206100	101206300	8_62864082_62864204_5
cg08603449	chr8	104497086	104497088	104497000	104497200	8_60693100_60693300_5
cg03860720	chr8	104497110	104497112	104497000	104497200	8_60693100_60693300_5
cg04401217	chr8	109172353	109172355	109172200	109172400	8_71667900_71668100_5
cg23281456	chr8	114386446	114386448	114386100	114386500	8_134464700_134465100_5
cg22271457	chr8	117926945	117926947	117926500	117927200	8_17699400_17700100_5
cg07606271	chr8	125388719	125388721	125388600	125388800	8_143205800_143206000_5
cg13269220	chr8	127863805	127863807	127863800	127864000	8_1012800_1013000_5
cg16231917	chr8	127917919	127917921	127917900	127918100	8_1235400_1235600_5
cg09017607	chr8	127917993	127917995	127917900	127918100	8_1235400_1235600_5
cg19330504	chr8	128209741	128209743	128209600	128209800	8_13608400_13608600_5
cg06953333	chr8	129983170	129983172	129983000	129983900	8_2127100_2128000_5
cg09642740	chr8	129983743	129983745	129983000	129983900	8_2127100_2128000_5
cg21440365	chr8	129983750	129983752	129983000	129983900	8_2127100_2128000_5
cg03598731	chr8	129983876	129983878	129983000	129983900	8_2127100_2128000_5
cg19858371	chr8	136530510	136530512	136530400	136531000	8_1816200_1816800_5
cg20273810	chr8	136530596	136530598	136530400	136531000	8_1816200_1816800_5
cg00750917	chr8	138495538	138495540	138495500	138497200	8_57142300_57144000_5
cg24637231	chr8	138495869	138495871	138495500	138497200	8_57142300_57144000_5
cg26005485	chr8	138496252	138496254	138495500	138497200	8_57142300_57144000_5
cg06578561	chr8	138496381	138496383	138495500	138497200	8_57142300_57144000_5
cg06010032	chr8	138496569	138496571	138495500	138497200	8_57142300_57144000_5
cg06383163	chr8	138496829	138496831	138495500	138497200	8_57142300_57144000_5
cg10237903	chr8	138496831	138496833	138495500	138497200	8_57142300_57144000_5
cg06668555	chr8	138496885	138496887	138495500	138497200	8_57142300_57144000_5
cg07236958	chr8	139612483	139612485	139612400	139612800	8_141492200_141492600_5
cg12156094	chr8	139952439	139952441	139952300	139953100	8_103124700_103125500_5
cg14021690	chr8	140448766	140448768	140448600	140448800	8_37792600_37792800_5
cg12418271	chr8	140530220	140530222	140530200	140530400	8_139789800_139790000_5
cg02006790	chr8	140530381	140530383	140530200	140530400	8_139789800_139790000_5
cg12564151	chr8	141180540	141180542	141180500	141180700	8_143317100_143317300_5
cg26174215	chr8	141709782	141709784	141709600	141709800	8_54283100_54283300_5
cg07969668	chr8	141760551	141760553	141760300	141760900	8_54174400_54175000_5
cg00084798	chr8	141760603	141760605	141760300	141760900	8_54174400_54175000_5
cg17159698	chr8	141760668	141760670	141760300	141760900	8_54174400_54175000_5
cg08273169	chr8	143174232	143174234	143174100	143174300	8_47763349_47763494_5
cg22981104	chr8	143174245	143174247	143174100	143174300	8_47763349_47763494_5
cg22398259	chr8	143174270	143174272	143174100	143174300	8_47763349_47763494_5
cg23283667	chr8	143211866	143211868	143211000	143212300	8_57259400_57260700_5
cg25112781	chr8	143212044	143212046	143211000	143212300	8_57259400_57260700_5
cg24278090	chr8	143212219	143212221	143211000	143212300	8_57259400_57260700_5
cg08293483	chr8	143212254	143212256	143211000	143212300	8_57259400_57260700_5
cg09672966	chr8	143259034	143259036	143258400	143259300	8_1858800_1859700_5
cg01160556	chr8	143259054	143259056	143258400	143259300	8_1858800_1859700_5
cg25068334	chr8	143259104	143259106	143258400	143259300	8_1858800_1859700_5
cg19886484	chr8	143259261	143259263	143258400	143259300	8_1858800_1859700_5
cg14562983	chr8	143266315	143266317	143266300	143267500	8_144109100_144110300_5
cg07294814	chr8	143266477	143266479	143266300	143267500	8_144109100_144110300_5
cg03773789	chr8	143266774	143266776	143266300	143267500	8_144109100_144110300_5
cg20529969	chr8	143266878	143266880	143266300	143267500	8_144109100_144110300_5
cg10825293	chr8	143267121	143267123	143266300	143267500	8_144109100_144110300_5
cg11105977	chr8	143569865	143569867	143569600	143570000	8_57279942_57280325_5
cg11904266	chr8	143569871	143569873	143569600	143570000	8_57279942_57280325_5
cg24467290	chr8	143569878	143569880	143569600	143570000	8_57279942_57280325_5
cg06547867	chr8	143913779	143913781	143913600	143913800	8_141060700_141060900_5
cg23780351	chr8	143952136	143952138	143952000	143952200	8_1809791_1809858_5
cg09050062	chr8	143952166	143952168	143952000	143952200	8_1809791_1809858_5
cg06818484	chr8	143977118	143977120	143977100	143977800	8_43276800_43277500_5
cg22259293	chr8	143977322	143977324	143977100	143977800	8_43276800_43277500_5
cg00311984	chr8	143977499	143977501	143977100	143977800	8_43276800_43277500_5
cg14199723	chr8	143977626	143977628	143977100	143977800	8_43276800_43277500_5
cg17328964	chr8	144462067	144462069	144462000	144462200	8_144530419_144530591_5
cg15189104	chr8	144462178	144462180	144462000	144462200	8_144530419_144530591_5
cg21816014	chr8	144550988	144550990	144550800	144551000	8_1560600_1560800_5
cg00934355	chr9	1049243	1049245	1049100	1049300	9_122551700_122551900_5
cg00839507	chr9	6680799	6680801	6680100	6681300	9_88006500_88007700_5
cg13475271	chr9	6680922	6680924	6680100	6681300	9_88006500_88007700_5
cg07067090	chr9	6680931	6680933	6680100	6681300	9_88006500_88007700_5
ch.9.14534598R	chr9	14544599	14544600	14544500	14544900	9_130710500_130710900_5
cg11122338	chr9	16436730	16436732	16436600	16436800	9_133963300_133963500_5
cg13468759	chr9	18605668	18605670	18605500	18606100	9_121594200_121594800_5
cg16918846	chr9	38424433	38424435	38422900	38424800	9_42851200_42853100_5
cg04473291	chr9	38424606	38424608	38422900	38424800	9_42851200_42853100_5
cg04804550	chr9	38424611	38424613	38422900	38424800	9_42851200_42853100_5
cg24669906	chr9	38424719	38424721	38422900	38424800	9_42851200_42853100_5
cg06957414	chr9	38478779	38478781	38478700	38478900	9_122628800_122629000_5
cg04988869	chr9	41266228	41266230	41266200	41267100	9_133759200_133760100_5
cg09946254	chr9	76882831	76882833	76882500	76882900	9_33111600_33112000_5
cg14405088	chr9	79145676	79145678	79145400	79145800	9_469000_469400_5
cg02991207	chr9	79145687	79145689	79145400	79145800	9_469000_469400_5
cg08248445	chr9	86076280	86076282	86076100	86076300	9_129198100_129198300_5
cg14250336	chr9	87580969	87580971	87580900	87581100	9_124331500_124331700_5
cg00791657	chr9	88076511	88076513	88076400	88076900	9_41357800_41358300_5
cg01515543	chr9	89639594	89639596	89639400	89639700	9_136688600_136688900_5
cg21624883	chr9	92670521	92670523	92670500	92671000	9_19103200_19103700_5
cg19581780	chr9	92670719	92670721	92670500	92671000	9_19103200_19103700_5
cg21184699	chr9	93514848	93514850	93514800	93515000	9_132742700_132742900_5
cg19461644	chr9	98944334	98944336	98943800	98945200	9_63812800_63814200_5
cg13865810	chr9	98944653	98944655	98943800	98945200	9_63812800_63814200_5
cg18799510	chr9	101737417	101737419	101737300	101737800	9_6716100_6716600_5
cg14241370	chr9	101737567	101737569	101737300	101737800	9_6716100_6716600_5
cg04697162	chr9	104913589	104913591	104913200	104914000	9_134420800_134421600_5
cg13888226	chr9	105520195	105520197	105519900	105520200	9_117852000_117852300_5
cg00697626	chr9	105656134	105656136	105656100	105656500	9_137279503_137279821_5
cg13632230	chr9	105656409	105656411	105656100	105656500	9_137279503_137279821_5
cg02798703	chr9	108855191	108855193	108855100	108855300	9_136364485_136364623_5
cg13420043	chr9	108855266	108855268	108855100	108855300	9_136364485_136364623_5
cg11849422	chr9	109780290	109780292	109780200	109780600	9_128192855_128193158_5
cg09547698	chr9	109780385	109780387	109780200	109780600	9_128192855_128193158_5
cg06953995	chr9	109780498	109780500	109780200	109780600	9_128192855_128193158_5
cg15026457	chr9	111662572	111662574	111662200	111662700	9_120841800_120842300_5
cg14598025	chr9	113978442	113978444	113978400	113978900	9_115591500_115592000_5
cg20416296	chr9	121598115	121598117	121598100	121598600	9_138220600_138221100_5
cg10394788	chr9	121598267	121598269	121598100	121598600	9_138220600_138221100_5
cg00880872	chr9	122125538	122125540	122125300	122125700	9_93934200_93934600_5
cg02010852	chr9	123356075	123356077	123355900	123356400	9_133419000_133419500_5
cg08972314	chr9	123356197	123356199	123355900	123356400	9_133419000_133419500_5
cg08960917	chr9	124352308	124352310	124352300	124352700	9_34255000_34255400_5
cg22528063	chr9	124352634	124352636	124352300	124352700	9_34255000_34255400_5
cg19767186	chr9	124418705	124418707	124418600	124419200	9_14515600_14516200_5
cg17008792	chr9	125421721	125421723	125421700	125421900	9_89246900_89247100_5
cg00141174	chr9	126514292	126514294	126513900	126514600	9_138147600_138148300_5
cg13984623	chr9	126514320	126514322	126513900	126514600	9_138147600_138148300_5
cg14042137	chr9	126692643	126692645	126692400	126692800	9_137150300_137150700_5
cg14108711	chr9	128160453	128160455	128160400	128161000	9_87859100_87859700_5
cg24912419	chr9	128160537	128160539	128160400	128161000	9_87859100_87859700_5
cg13901134	chr9	128160853	128160855	128160400	128161000	9_87859100_87859700_5
cg03821587	chr9	129162888	129162890	129162600	129163000	9_81395800_81396200_5
cg14633820	chr9	130112277	130112279	130112100	130112300	9_98988718_98988918_5
cg00054564	chr9	131613118	131613120	131613000	131613200	9_137348900_137349100_5
cg15795748	chr9	131613123	131613125	131613000	131613200	9_137348900_137349100_5
cg09076764	chr9	133457946	133457948	133457900	133458100	9_6707100_6707300_5
cg11488017	chr9	134343899	134343901	134343800	134344200	9_133957078_133957400_5
cg13956443	chr9	134557425	134557427	134557400	134557600	9_134593500_134593700_5
cg13865347	chr9	134775352	134775354	134775300	134775500	9_2933000_2933200_5
cg14091896	chr9	134775496	134775498	134775300	134775500	9_2933000_2933200_5
cg01240049	chr9	135176244	135176246	135176100	135176300	9_113793200_113793400_5
cg13783657	chr9	136447343	136447345	136447100	136448100	9_136200100_136201100_5
cg06700247	chr9	136447348	136447350	136447100	136448100	9_136200100_136201100_5
cg01679675	chr9	136447668	136447670	136447100	136448100	9_136200100_136201100_5
cg04796348	chr9	136448055	136448057	136447100	136448100	9_136200100_136201100_5
cg15032615	chr9	136821762	136821764	136821700	136821900	9_137781100_137781300_5
cg13519452	chr9	137228189	137228191	137227700	137228200	9_137189600_137190100_5
cg21174903	chr9	137252735	137252737	137252600	137254900	9_63814700_63817000_5
cg02663823	chr9	137253556	137253558	137252600	137254900	9_63814700_63817000_5
cg14244674	chr9	137254003	137254005	137252600	137254900	9_63814700_63817000_5
cg11731309	chr9	137420532	137420534	137420400	137420600	9_216000_216200_5
cg19032083	chr9	137420549	137420551	137420400	137420600	9_216000_216200_5
cg14377660	chr9	137709014	137709016	137708900	137709100	9_129614500_129614700_5
cg15648958	chr1	965451	965453	965300	965900	1_161379000_161379600_6
cg03041482	chr1	965564	965566	965300	965900	1_161379000_161379600_6
cg00328058	chr1	965681	965683	965300	965900	1_161379000_161379600_6
cg07548512	chr1	1220091	1220093	1220000	1220300	1_1967300_1967600_6
cg27310827	chr1	1228290	1228292	1228100	1228400	1_161454000_161454300_6
cg16013630	chr1	1471225	1471227	1470900	1471700	1_152188760_152189550_6
cg25210378	chr1	1471282	1471284	1470900	1471700	1_152188760_152189550_6
cg15875062	chr1	1471464	1471466	1470900	1471700	1_152188760_152189550_6
cg10228629	chr1	1471574	1471576	1470900	1471700	1_152188760_152189550_6
cg12723840	chr1	1471613	1471615	1470900	1471700	1_152188760_152189550_6
cg06377929	chr1	1471620	1471622	1470900	1471700	1_152188760_152189550_6
cg07490279	chr1	1471685	1471687	1470900	1471700	1_152188760_152189550_6
cg21797898	chr1	1511311	1511313	1510200	1511900	1_143652900_143654600_6
cg09932694	chr1	1511459	1511461	1510200	1511900	1_143652900_143654600_6
cg17464271	chr1	1511666	1511668	1510200	1511900	1_143652900_143654600_6
cg11103442	chr1	1511820	1511822	1510200	1511900	1_143652900_143654600_6
cg22225258	chr1	1511854	1511856	1510200	1511900	1_143652900_143654600_6
cg17592667	chr1	1917209	1917211	1917200	1917900	1_16889600_16890300_6
cg03442254	chr1	1917633	1917635	1917200	1917900	1_16889600_16890300_6
cg16989443	chr1	1917755	1917757	1917200	1917900	1_16889600_16890300_6
cg07177011	chr1	1917865	1917867	1917200	1917900	1_16889600_16890300_6
cg25768250	chr1	2186293	2186295	2186000	2186900	1_28246200_28247100_6
cg24700472	chr1	2186691	2186693	2186000	2186900	1_28246200_28247100_6
cg16545954	chr1	2186848	2186850	2186000	2186900	1_28246200_28247100_6
cg18235051	chr1	2885418	2885420	2885300	2885700	1_216485600_216486000_6
cg24669191	chr1	3022081	3022083	3022000	3022300	1_42887000_42887300_6
cg10888031	chr1	3022234	3022236	3022000	3022300	1_42887000_42887300_6
cg06169627	chr1	3022254	3022256	3022000	3022300	1_42887000_42887300_6
cg03976712	chr1	3030162	3030164	3030100	3031400	1_143667000_143668300_6
cg10528457	chr1	3030366	3030368	3030100	3031400	1_143667000_143668300_6
cg23960572	chr1	3030457	3030459	3030100	3031400	1_143667000_143668300_6
cg12304133	chr1	3031130	3031132	3030100	3031400	1_143667000_143668300_6
cg26864691	chr1	3031226	3031228	3030100	3031400	1_143667000_143668300_6
cg06939447	chr1	3673406	3673408	3673400	3673600	1_2104200_2104400_6
cg10555106	chr1	3774822	3774824	3774700	3775300	1_236539300_236539900_6
cg10510935	chr1	3999600	3999602	3999100	3999700	1_9267000_9267600_6
cg27309868	chr1	5840460	5840462	5840300	5840500	1_10814700_10814900_6
cg01014986	chr1	6066106	6066108	6066100	6066700	1_75375700_75376300_6
cg05708629	chr1	7647804	7647806	7647800	7648000	1_177451500_177451700_6
cg05270224	chr1	8152782	8152784	8152600	8153100	1_25523500_25524000_6
cg07617129	chr1	8330230	8330232	8330200	8330400	1_182952715_182952723_6
cg02520188	chr1	8330313	8330315	8330200	8330400	1_182952715_182952723_6
cg09819654	chr1	8878641	8878643	8878400	8878700	1_247530738_247530974_6
cg21691089	chr1	8878661	8878663	8878400	8878700	1_247530738_247530974_6
cg07483064	chr1	8878691	8878693	8878400	8878700	1_247530738_247530974_6
cg22221490	chr1	8878694	8878696	8878400	8878700	1_247530738_247530974_6
cg21116077	chr1	10860728	10860730	10860600	10860800	1_3806500_3806700_6
cg25550184	chr1	11736515	11736517	11736500	11736800	1_201984000_201984300_6
cg27386684	chr1	11843545	11843547	11843000	11843600	1_630100_630700_6
cg22340067	chr1	11907768	11907770	11906900	11907900	1_75126600_75127600_6
cg15539878	chr1	11907877	11907879	11906900	11907900	1_75126600_75127600_6
cg15603548	chr1	11949336	11949338	11949200	11949600	1_15482200_15482600_6
cg24532743	chr1	13342719	13342721	13342600	13342800	1_19328800_19329000_6
cg14453420	chr1	15943099	15943101	15943100	15943800	1_1067500_1068200_6
cg07596883	chr1	15943489	15943491	15943100	15943800	1_1067500_1068200_6
cg00702307	chr1	15943631	15943633	15943100	15943800	1_1067500_1068200_6
cg03973866	chr1	15943733	15943735	15943100	15943800	1_1067500_1068200_6
cg11516038	chr1	16658652	16658654	16658100	16658700	1_1289900_1290500_6
cg10627776	chr1	17752557	17752559	17752400	17752900	1_153029700_153030200_6
cg22707207	chr1	18714301	18714303	18714000	18714600	1_7420100_7420700_6
cg15916653	chr1	18819287	18819289	18819100	18819300	1_12163300_12163500_6
cg20092741	chr1	20111007	20111009	20110900	20111100	1_93850844_93851044_6
cg16991793	chr1	20151162	20151164	20151000	20151400	1_153617600_153617924_6
cg16307759	chr1	21586353	21586355	21586100	21587300	1_198158400_198159600_6
cg10838747	chr1	21586369	21586371	21586100	21587300	1_198158400_198159600_6
cg10112270	chr1	21586964	21586966	21586100	21587300	1_198158400_198159600_6
cg08922729	chr1	21587063	21587065	21586100	21587300	1_198158400_198159600_6
cg15016750	chr1	21803889	21803891	21803700	21803900	1_227447699_227447899_6
cg10606730	chr1	22129530	22129532	22129400	22129600	1_154822300_154822500_6
cg02839875	chr1	22129543	22129545	22129400	22129600	1_154822300_154822500_6
cg16043968	chr1	22134612	22134614	22134600	22134800	1_230111100_230111300_6
cg10945885	chr1	22338573	22338575	22338400	22338900	1_30782900_30783400_6
cg14208472	chr1	22826203	22826205	22826200	22826700	1_119674800_119675300_6
cg07736389	chr1	23424640	23424642	23424600	23425600	1_16520400_16521400_6
cg09896346	chr1	23424701	23424703	23424600	23425600	1_16520400_16521400_6
cg06177627	chr1	23424714	23424716	23424600	23425600	1_16520400_16521400_6
cg24451422	chr1	23424716	23424718	23424600	23425600	1_16520400_16521400_6
cg17323828	chr1	23424828	23424830	23424600	23425600	1_16520400_16521400_6
cg26299174	chr1	23424875	23424877	23424600	23425600	1_16520400_16521400_6
cg12692722	chr1	23424877	23424879	23424600	23425600	1_16520400_16521400_6
cg18474038	chr1	23424880	23424882	23424600	23425600	1_16520400_16521400_6
cg07820742	chr1	23425023	23425025	23424600	23425600	1_16520400_16521400_6
cg06033387	chr1	23425088	23425090	23424600	23425600	1_16520400_16521400_6
cg12023170	chr1	23425267	23425269	23424600	23425600	1_16520400_16521400_6
cg15040770	chr1	23425439	23425441	23424600	23425600	1_16520400_16521400_6
cg18588191	chr1	24421894	24421896	24421800	24422000	1_4768500_4768700_6
cg02839330	chr1	26067709	26067711	26067700	26068200	1_20588600_20589100_6
cg24685778	chr1	26067719	26067721	26067700	26068200	1_20588600_20589100_6
cg01973987	chr1	26067808	26067810	26067700	26068200	1_20588600_20589100_6
cg13998293	chr1	26067943	26067945	26067700	26068200	1_20588600_20589100_6
cg13731811	chr1	26068066	26068068	26067700	26068200	1_20588600_20589100_6
cg06161375	chr1	26068101	26068103	26067700	26068200	1_20588600_20589100_6
cg19712813	chr1	26995529	26995531	26995500	26995800	1_47766200_47766500_6
cg05501127	chr1	27406153	27406155	27405900	27406200	1_205530200_205530500_6
cg05064673	chr1	29236091	29236093	29235800	29236100	1_182392500_182392800_6
cg04933208	chr1	29259901	29259903	29259900	29260100	1_247518281_247518480_6
cg26884027	chr1	29259905	29259907	29259900	29260100	1_247518281_247518480_6
cg03894975	chr1	29260057	29260059	29259900	29260100	1_247518281_247518480_6
cg21929771	chr1	29260067	29260069	29259900	29260100	1_247518281_247518480_6
cg04393631	chr1	29851795	29851797	29851600	29851800	1_5736900_5737100_6
cg26798452	chr1	30685178	30685180	30685000	30685200	1_2927700_2927900_6
cg07318032	chr1	30807896	30807898	30807800	30808000	1_161730000_161730200_6
cg06974968	chr1	32908192	32908194	32908000	32908600	1_18575700_18576300_6
cg24236085	chr1	34165848	34165850	34165800	34166000	1_75724021_75724117_6
cg19685156	chr1	34165949	34165951	34165800	34166000	1_75724021_75724117_6
cg11318232	chr1	34165994	34165996	34165800	34166000	1_75724021_75724117_6
cg00393247	chr1	35768674	35768676	35768100	35768700	1_85197600_85198200_6
cg18648063	chr1	37467224	37467226	37467200	37467400	1_248441100_248441300_6
cg10843232	chr1	40690847	40690849	40690000	40690900	1_108198600_108199500_6
cg11731606	chr1	43305227	43305229	43305200	43305400	1_17075600_17075800_6
cg17333895	chr1	43357880	43357882	43357800	43358100	1_145823400_145823700_6
cg20129177	chr1	43590986	43590988	43590900	43591500	1_2189545_2190083_6
cg04265090	chr1	43591097	43591099	43590900	43591500	1_2189545_2190083_6
cg21528273	chr1	43591217	43591219	43590900	43591500	1_2189545_2190083_6
cg16105510	chr1	43591299	43591301	43590900	43591500	1_2189545_2190083_6
cg06672699	chr1	43591365	43591367	43590900	43591500	1_2189545_2190083_6
cg13382703	chr1	43591427	43591429	43590900	43591500	1_2189545_2190083_6
cg27404672	chr1	43920879	43920881	43920800	43921000	1_15729100_15729300_6
cg09893068	chr1	45623920	45623922	45623600	45624000	1_247170400_247170800_6
cg26823060	chr1	46198583	46198585	46198400	46199500	1_91546100_91547200_6
cg21402272	chr1	46198596	46198598	46198400	46199500	1_91546100_91547200_6
cg08176609	chr1	46198611	46198613	46198400	46199500	1_91546100_91547200_6
cg07352594	chr1	46198643	46198645	46198400	46199500	1_91546100_91547200_6
cg18885107	chr1	46198654	46198656	46198400	46199500	1_91546100_91547200_6
cg08947153	chr1	46198667	46198669	46198400	46199500	1_91546100_91547200_6
cg22112435	chr1	46198776	46198778	46198400	46199500	1_91546100_91547200_6
cg04036898	chr1	46198925	46198927	46198400	46199500	1_91546100_91547200_6
cg06212760	chr1	46199264	46199266	46198400	46199500	1_91546100_91547200_6
cg06320401	chr1	47711082	47711084	47711000	47711300	1_4027500_4027800_6
cg03000358	chr1	51990708	51990710	51990700	51990900	1_153627227_153627356_6
cg01417615	chr1	51990746	51990748	51990700	51990900	1_153627227_153627356_6
cg07808546	chr1	51990756	51990758	51990700	51990900	1_153627227_153627356_6
cg09211704	chr1	51990774	51990776	51990700	51990900	1_153627227_153627356_6
cg18251283	chr1	51990779	51990781	51990700	51990900	1_153627227_153627356_6
cg02626152	chr1	51990807	51990809	51990700	51990900	1_153627227_153627356_6
cg01125824	chr1	51990852	51990854	51990700	51990900	1_153627227_153627356_6
cg04080270	chr1	51990878	51990880	51990700	51990900	1_153627227_153627356_6
cg25302142	chr1	54138522	54138524	54138200	54138600	1_109739300_109739700_6
cg05335806	chr1	54622869	54622871	54622700	54622900	1_212309400_212309600_6
cg15323066	chr1	58274725	58274727	58274400	58275100	1_3181436_3182100_6
cg16174164	chr1	62273435	62273437	62273400	62273700	1_180248000_180248300_6
cg08271996	chr1	62273459	62273461	62273400	62273700	1_180248000_180248300_6
cg19248395	chr1	64195041	64195043	64194900	64195200	1_147098400_147098700_6
cg10122778	chr1	65524715	65524717	65524500	65525200	1_16677900_16678600_6
cg06558372	chr1	65524764	65524766	65524500	65525200	1_16677900_16678600_6
cg14199090	chr1	65524880	65524882	65524500	65525200	1_16677900_16678600_6
cg06900008	chr1	65524999	65525001	65524500	65525200	1_16677900_16678600_6
cg05197142	chr1	65525118	65525120	65524500	65525200	1_16677900_16678600_6
cg14524190	chr1	66438781	66438783	66438400	66438800	1_24300800_24301200_6
cg26940178	chr1	75617202	75617204	75617200	75617400	1_30693900_30694100_6
cg13250850	chr1	75785048	75785050	75785000	75785200	1_228650239_228650246_6
cg17111484	chr1	75785056	75785058	75785000	75785200	1_228650239_228650246_6
cg19744908	chr1	81802237	81802239	81802200	81802400	1_9071562_9071725_6
cg02243785	chr1	81802245	81802247	81802200	81802400	1_9071562_9071725_6
cg14562832	chr1	81802321	81802323	81802200	81802400	1_9071562_9071725_6
cg24453699	chr1	90725333	90725335	90725300	90725700	1_227887721_227888049_6
cg20463526	chr1	90725443	90725445	90725300	90725700	1_227887721_227888049_6
cg26072058	chr1	90725497	90725499	90725300	90725700	1_227887721_227888049_6
cg08062812	chr1	90725674	90725676	90725300	90725700	1_227887721_227888049_6
cg15992284	chr1	90725696	90725698	90725300	90725700	1_227887721_227888049_6
cg14944043	chr1	104262809	104262811	104262600	104263000	1_205548200_205548600_6
cg02885171	chr1	109787715	109787717	109787400	109787800	1_159821600_159822000_6
cg01722423	chr1	110607510	110607512	110607400	110607700	1_11501439_11501655_6
cg13938497	chr1	110607555	110607557	110607400	110607700	1_11501439_11501655_6
cg08770506	chr1	110607562	110607564	110607400	110607700	1_11501439_11501655_6
cg15346919	chr1	110607693	110607695	110607400	110607700	1_11501439_11501655_6
cg26809584	chr1	111270522	111270524	111270500	111271300	1_18784000_18784800_6
cg25755804	chr1	111270684	111270686	111270500	111271300	1_18784000_18784800_6
cg23279117	chr1	111270886	111270888	111270500	111271300	1_18784000_18784800_6
cg07197785	chr1	111271067	111271069	111270500	111271300	1_18784000_18784800_6
cg10989634	chr1	111271122	111271124	111270500	111271300	1_18784000_18784800_6
cg13469595	chr1	111271229	111271231	111270500	111271300	1_18784000_18784800_6
cg21871952	chr1	111271523	111271525	111271500	111272000	1_247090100_247090600_6
cg26834680	chr1	111271585	111271587	111271500	111272000	1_247090100_247090600_6
cg26336814	chr1	111755176	111755178	111754800	111755800	1_247936800_247937800_6
cg10702191	chr1	111755232	111755234	111754800	111755800	1_247936800_247937800_6
cg17117923	chr1	111755282	111755284	111754800	111755800	1_247936800_247937800_6
cg09185179	chr1	111755347	111755349	111754800	111755800	1_247936800_247937800_6
cg27284019	chr1	111755419	111755421	111754800	111755800	1_247936800_247937800_6
cg17427781	chr1	111755454	111755456	111754800	111755800	1_247936800_247937800_6
cg03947513	chr1	111755478	111755480	111754800	111755800	1_247936800_247937800_6
cg23162904	chr1	111755547	111755549	111754800	111755800	1_247936800_247937800_6
cg24508409	chr1	111755552	111755554	111754800	111755800	1_247936800_247937800_6
cg04208151	chr1	111755666	111755668	111754800	111755800	1_247936800_247937800_6
cg09425684	chr1	111755783	111755785	111754800	111755800	1_247936800_247937800_6
cg16743781	chr1	112707031	112707033	112706800	112707100	1_180953939_180954205_6
cg12627700	chr1	112707044	112707046	112706800	112707100	1_180953939_180954205_6
cg12549600	chr1	112744411	112744413	112744400	112745400	1_157278600_157279600_6
cg04746890	chr1	112744548	112744550	112744400	112745400	1_157278600_157279600_6
cg19936157	chr1	112744615	112744617	112744400	112745400	1_157278600_157279600_6
cg13923645	chr1	112748046	112748048	112747500	112748200	1_27935400_27936100_6
cg23666536	chr1	113697554	113697556	113696900	113697600	1_109760800_109761500_6
cg22646710	chr1	114154175	114154177	114154100	114154300	1_244351900_244352100_6
cg08883066	chr1	114154199	114154201	114154100	114154300	1_244351900_244352100_6
cg07595841	chr1	120354726	120354728	120354500	120354900	1_143654685_143655028_6
cg11474093	chr1	120354792	120354794	120354500	120354900	1_143654685_143655028_6
cg07313334	chr1	120354809	120354811	120354500	120354900	1_143654685_143655028_6
cg24372299	chr1	120354899	120354901	120354500	120354900	1_143654685_143655028_6
cg23198759	chr1	143905300	143905302	143905200	143905400	1_629020_629220_6
cg16519842	chr1	143905334	143905336	143905200	143905400	1_629020_629220_6
cg13082351	chr1	143905353	143905355	143905200	143905400	1_629020_629220_6
cg13199178	chr1	146059400	146059402	146059400	146059700	1_25046300_25046600_6
cg00836705	chr1	147079644	147079646	147079600	147080100	1_75125226_75125669_6
cg20449590	chr1	147079651	147079653	147079600	147080100	1_75125226_75125669_6
cg06871074	chr1	147080015	147080017	147079600	147080100	1_75125226_75125669_6
cg08063211	chr1	147080049	147080051	147079600	147080100	1_75125226_75125669_6
cg21917976	chr1	147242308	147242310	147242300	147242600	1_109712039_109712298_6
cg11120551	chr1	147242345	147242347	147242300	147242600	1_109712039_109712298_6
cg11983977	chr1	147242368	147242370	147242300	147242600	1_109712039_109712298_6
cg17339450	chr1	147242439	147242441	147242300	147242600	1_109712039_109712298_6
cg24197750	chr1	147242465	147242467	147242300	147242600	1_109712039_109712298_6
cg27261837	chr1	147242512	147242514	147242300	147242600	1_109712039_109712298_6
cg24104045	chr1	147242557	147242559	147242300	147242600	1_109712039_109712298_6
cg08719467	chr1	147242579	147242581	147242300	147242600	1_109712039_109712298_6
cg18172804	chr1	147242581	147242583	147242300	147242600	1_109712039_109712298_6
cg03516270	chr1	150292999	150293001	150292900	150294200	1_205849300_205850600_6
cg07843065	chr1	150293179	150293181	150292900	150294200	1_205849300_205850600_6
cg02735919	chr1	150293228	150293230	150292900	150294200	1_205849300_205850600_6
cg09102147	chr1	150293243	150293245	150292900	150294200	1_205849300_205850600_6
cg27254641	chr1	150293448	150293450	150292900	150294200	1_205849300_205850600_6
cg04724277	chr1	150293737	150293739	150292900	150294200	1_205849300_205850600_6
cg25373063	chr1	150293773	150293775	150292900	150294200	1_205849300_205850600_6
cg23650482	chr1	150293806	150293808	150292900	150294200	1_205849300_205850600_6
cg01566242	chr1	150293821	150293823	150292900	150294200	1_205849300_205850600_6
cg18031008	chr1	150293890	150293892	150292900	150294200	1_205849300_205850600_6
cg26535484	chr1	150293892	150293894	150292900	150294200	1_205849300_205850600_6
cg08293086	chr1	150294056	150294058	150292900	150294200	1_205849300_205850600_6
cg23819679	chr1	150294067	150294069	150292900	150294200	1_205849300_205850600_6
cg02460371	chr1	150294183	150294185	150292900	150294200	1_205849300_205850600_6
cg24480379	chr1	151372646	151372648	151372600	151372800	1_162497389_162497419_6
cg26065909	chr1	151372696	151372698	151372600	151372800	1_162497389_162497419_6
cg24486037	chr1	151372704	151372706	151372600	151372800	1_162497389_162497419_6
cg07680533	chr1	151372771	151372773	151372600	151372800	1_162497389_162497419_6
cg11769086	chr1	153727905	153727907	153727700	153728000	1_146049323_146049611_6
cg15936121	chr1	153727954	153727956	153727700	153728000	1_146049323_146049611_6
cg11367947	chr1	153727992	153727994	153727700	153728000	1_146049323_146049611_6
cg19646311	chr1	156686468	156686470	156686300	156686500	1_246768400_246768600_6
cg17986992	chr1	159855970	159855972	159855900	159856200	1_228621000_228621300_6
cg02590245	chr1	161118655	161118657	161118500	161119100	1_10428000_10428600_6
cg05648920	chr1	161118887	161118889	161118500	161119100	1_10428000_10428600_6
cg12517471	chr1	162177302	162177304	162177200	162177400	1_3825400_3825600_6
cg09820101	chr1	162822301	162822303	162822200	162822500	1_143650355_143650580_6
cg17133668	chr1	162822386	162822388	162822200	162822500	1_143650355_143650580_6
cg10588211	chr1	162822455	162822457	162822200	162822500	1_143650355_143650580_6
cg25529020	chr1	166989839	166989841	166989800	166990000	1_851900_852100_6
cg04715284	chr1	166989851	166989853	166989800	166990000	1_851900_852100_6
cg15548006	chr1	168023050	168023052	168022800	168023100	1_226886300_226886600_6
cg16834537	chr1	171485923	171485925	171485900	171486100	1_243101539_243101715_6
cg00763094	chr1	171486047	171486049	171485900	171486100	1_243101539_243101715_6
cg13577297	chr1	175153829	175153831	175153700	175153900	1_2881600_2881800_6
cg18864179	chr1	175221817	175221819	175221800	175222100	1_232633800_232634100_6
cg15920900	chr1	175221935	175221937	175221800	175222100	1_232633800_232634100_6
cg15010372	chr1	175863598	175863600	175863300	175863600	1_244315000_244315300_6
cg06749285	chr1	181470123	181470125	181470000	181470200	1_246003000_246003200_6
cg17032383	chr1	182010859	182010861	182010700	182010900	1_163755800_163756000_6
cg21128670	chr1	197201458	197201460	197201400	197202300	1_150925100_150926000_6
cg01395650	chr1	197201468	197201470	197201400	197202300	1_150925100_150926000_6
cg10127162	chr1	197201760	197201762	197201400	197202300	1_150925100_150926000_6
cg13698856	chr1	198977855	198977857	198977800	198978100	1_18575400_18575700_6
cg10394929	chr1	198977867	198977869	198977800	198978100	1_18575400_18575700_6
cg07719898	chr1	200305599	200305601	200305500	200305700	1_17393400_17393600_6
cg16549490	chr1	203218644	203218646	203218400	203218700	1_16900900_16901200_6
cg23706070	chr1	204726087	204726089	204725900	204726200	1_10394800_10395100_6
cg00783945	chr1	205569164	205569166	205569100	205569300	1_156194052_156194109_6
cg15364537	chr1	205569181	205569183	205569100	205569300	1_156194052_156194109_6
cg09267776	chr1	205569298	205569300	205569100	205569300	1_156194052_156194109_6
cg16490470	chr1	208217042	208217044	208216700	208217200	1_161459100_161459600_6
cg00997699	chr1	208217186	208217188	208216700	208217200	1_161459100_161459600_6
cg09831906	chr1	212477422	212477424	212477300	212477600	1_150538000_150538300_6
cg10952190	chr1	214552529	214552531	214552500	214552700	1_15437500_15437700_6
cg22719308	chr1	214552574	214552576	214552500	214552700	1_15437500_15437700_6
cg23663428	chr1	217140356	217140358	217140300	217140500	1_43337400_43337600_6
cg13321105	chr1	217140481	217140483	217140300	217140500	1_43337400_43337600_6
cg25132662	chr1	218364200	218364202	218364100	218364300	1_245881800_245882000_6
cg08473766	chr1	219663197	219663199	219662700	219663300	1_164380700_164381300_6
cg02088366	chr1	220733377	220733379	220733100	220733400	1_185404300_185404600_6
cg25034558	chr1	225740874	225740876	225740800	225741000	1_202028500_202028700_6
cg07830794	chr1	228272558	228272560	228272400	228272600	1_161604800_161605000_6
cg23938470	chr1	228849429	228849431	228849400	228849600	1_19859000_19859200_6
cg20946091	chr1	229067747	229067749	229067700	229067900	1_22180800_22181000_6
cg26604968	chr1	229270448	229270450	229270300	229270800	1_37690700_37691200_6
cg05001777	chr1	229270532	229270534	229270300	229270800	1_37690700_37691200_6
cg23959311	chr1	229270612	229270614	229270300	229270800	1_37690700_37691200_6
cg06646021	chr1	229270772	229270774	229270300	229270800	1_37690700_37691200_6
cg05463325	chr1	229270786	229270788	229270300	229270800	1_37690700_37691200_6
cg24373298	chr1	230556656	230556658	230556500	230556800	1_178503900_178504200_6
cg13058819	chr1	234215087	234215089	234215000	234215200	1_14124200_14124400_6
cg25736663	chr1	234215128	234215130	234215000	234215200	1_14124200_14124400_6
cg12641739	chr1	234926787	234926789	234926600	234927000	1_143679980_143680332_6
cg01168166	chr1	234926846	234926848	234926600	234927000	1_143679980_143680332_6
cg17819085	chr1	234987055	234987057	234987000	234987200	1_52002000_52002200_6
cg05526036	chr1	235448799	235448801	235448600	235448800	1_39524700_39524900_6
cg25552893	chr1	236794862	236794864	236794800	236795000	1_18064706_18064906_6
cg24499975	chr1	236794883	236794885	236794800	236795000	1_18064706_18064906_6
cg25439597	chr1	245041858	245041860	245041800	245042100	1_12580600_12580900_6
cg15137445	chr1	245335386	245335388	245335200	245335800	1_18703000_18703600_6
cg08195981	chr1	247079625	247079627	247079600	247079900	1_88993700_88994000_6
cg26606904	chr1	247079672	247079674	247079600	247079900	1_88993700_88994000_6
cg25368591	chr1	247079882	247079884	247079600	247079900	1_88993700_88994000_6
cg11979846	chr1	247172399	247172401	247171800	247172500	1_71046000_71046700_6
cg10630893	chr1	248453749	248453751	248453700	248453900	1_24154300_24154500_6
cg16968130	chr1	248562215	248562217	248562100	248562300	1_25266563_25266685_6
cg09708741	chr1	248562231	248562233	248562100	248562300	1_25266563_25266685_6
cg16230270	chr10	230859	230861	230800	231100	10_125978800_125979100_6
cg04845545	chr10	230868	230870	230800	231100	10_125978800_125979100_6
cg04344021	chr10	1199540	1199542	1199500	1199700	10_3122500_3122700_6
cg14464133	chr10	1199645	1199647	1199500	1199700	10_3122500_3122700_6
cg06262458	chr10	1961887	1961889	1961700	1961900	10_21475500_21475700_6
cg23248615	chr10	1963514	1963516	1963500	1963700	10_130802400_130802600_6
cg24082037	chr10	1963640	1963642	1963500	1963700	10_130802400_130802600_6
cg07491809	chr10	1963683	1963685	1963500	1963700	10_130802400_130802600_6
cg07418124	chr10	3105188	3105190	3105100	3105500	10_98407400_98407800_6
cg14006650	chr10	3105281	3105283	3105100	3105500	10_98407400_98407800_6
cg03588615	chr10	3197610	3197612	3197600	3197800	10_720300_720500_6
cg22988146	chr10	3197680	3197682	3197600	3197800	10_720300_720500_6
cg00177787	chr10	3288287	3288289	3288100	3288600	10_783400_783900_6
cg18813601	chr10	3288378	3288380	3288100	3288600	10_783400_783900_6
cg23445945	chr10	4780805	4780807	4780700	4781000	10_29952500_29952800_6
cg10008757	chr10	8055219	8055221	8055100	8055400	10_2501281_2501572_6
cg14327531	chr10	8055367	8055369	8055100	8055400	10_2501281_2501572_6
cg13409449	chr10	8055390	8055392	8055100	8055400	10_2501281_2501572_6
cg19272832	chr10	11443460	11443462	11443200	11443500	10_131815000_131815300_6
cg09990813	chr10	11443484	11443486	11443200	11443500	10_131815000_131815300_6
cg05715266	chr10	13500735	13500737	13500700	13500900	10_132248896_132249096_6
cg12546414	chr10	17559147	17559149	17558800	17559300	10_129104600_129105100_6
cg07464605	chr10	18651676	18651678	18651500	18651700	10_130045460_130045535_6
cg07617147	chr10	18651695	18651697	18651500	18651700	10_130045460_130045535_6
cg06813886	chr10	18950818	18950820	18950300	18951000	10_30751500_30752200_6
cg16382974	chr10	21732424	21732426	21732200	21732600	10_29517300_29517700_6
cg03156112	chr10	22341135	22341137	22340700	22342400	10_42111700_42113400_6
cg01381797	chr10	22341397	22341399	22340700	22342400	10_42111700_42113400_6
cg19900451	chr10	22341421	22341423	22340700	22342400	10_42111700_42113400_6
cg24097797	chr10	26215083	26215085	26215000	26217400	10_133527700_133530100_6
cg27372732	chr10	26215329	26215331	26215000	26217400	10_133527700_133530100_6
cg11500467	chr10	26215650	26215652	26215000	26217400	10_133527700_133530100_6
cg12527175	chr10	26216020	26216022	26215000	26217400	10_133527700_133530100_6
cg24820783	chr10	26216039	26216041	26215000	26217400	10_133527700_133530100_6
cg04838147	chr10	26216139	26216141	26215000	26217400	10_133527700_133530100_6
cg00733780	chr10	26216197	26216199	26215000	26217400	10_133527700_133530100_6
cg23050442	chr10	26216226	26216228	26215000	26217400	10_133527700_133530100_6
cg15850954	chr10	26216315	26216317	26215000	26217400	10_133527700_133530100_6
cg11328303	chr10	26216510	26216512	26215000	26217400	10_133527700_133530100_6
cg04599297	chr10	26216512	26216514	26215000	26217400	10_133527700_133530100_6
cg09056181	chr10	26216573	26216575	26215000	26217400	10_133527700_133530100_6
cg17665193	chr10	26217078	26217080	26215000	26217400	10_133527700_133530100_6
cg21909733	chr10	26578615	26578617	26578500	26578800	10_116645100_116645400_6
cg01343424	chr10	30784453	30784455	30784200	30784600	10_133156000_133156400_6
cg26647332	chr10	30784537	30784539	30784200	30784600	10_133156000_133156400_6
cg03092631	chr10	33117731	33117733	33117700	33118000	10_128179900_128180200_6
cg17670749	chr10	33655561	33655563	33655300	33655600	10_49408600_49408900_6
cg25874150	chr10	34652632	34652634	34652300	34652800	10_69886800_69887244_6
cg11495430	chr10	34906629	34906631	34906300	34906700	10_130254500_130254900_6
cg23832749	chr10	43113518	43113520	43113500	43113700	10_133203600_133203800_6
cg07871503	chr10	43267593	43267595	43267400	43267600	10_133158100_133158300_6
cg22654563	chr10	43436700	43436702	43436600	43437900	10_27413200_27414500_6
cg27344740	chr10	43436740	43436742	43436600	43437900	10_27413200_27414500_6
cg07060923	chr10	43436791	43436793	43436600	43437900	10_27413200_27414500_6
cg17853779	chr10	43437000	43437002	43436600	43437900	10_27413200_27414500_6
cg10610270	chr10	43437008	43437010	43436600	43437900	10_27413200_27414500_6
cg05534213	chr10	43437017	43437019	43436600	43437900	10_27413200_27414500_6
cg04298626	chr10	43437121	43437123	43436600	43437900	10_27413200_27414500_6
cg09608028	chr10	43437171	43437173	43436600	43437900	10_27413200_27414500_6
cg00588614	chr10	43437451	43437453	43436600	43437900	10_27413200_27414500_6
cg12037162	chr10	46550712	46550714	46550600	46550800	10_101137043_101137243_6
cg11360265	chr10	47297748	47297750	47297600	47298100	10_46283800_46284300_6
cg03012310	chr10	48981409	48981411	48981200	48981600	10_1023000_1023400_6
cg10420063	chr10	50024713	50024715	50024600	50025100	10_2935829_2936247_6
cg04677340	chr10	50024782	50024784	50024600	50025100	10_2935829_2936247_6
cg13488930	chr10	50024887	50024889	50024600	50025100	10_2935829_2936247_6
cg05292159	chr10	50024988	50024990	50024600	50025100	10_2935829_2936247_6
cg21945120	chr10	58157562	58157564	58157500	58157700	10_46217600_46217800_6
cg21074943	chr10	61868348	61868350	61867700	61868500	10_130301300_130302100_6
cg12405371	chr10	63064942	63064944	63064500	63065000	10_29949800_29950300_6
cg05893785	chr10	70442186	70442188	70442000	70442400	10_1460000_1460400_6
cg23621222	chr10	70534435	70534437	70533900	70534600	10_132359500_132360200_6
cg21398111	chr10	73769051	73769053	73768800	73769100	10_98457700_98458000_6
cg15091049	chr10	77927271	77927273	77927100	77927900	10_87407500_87408300_6
cg05259835	chr10	77927288	77927290	77927100	77927900	10_87407500_87408300_6
cg20049253	chr10	77927290	77927292	77927100	77927900	10_87407500_87408300_6
cg23818888	chr10	77927441	77927443	77927100	77927900	10_87407500_87408300_6
cg27586487	chr10	77927530	77927532	77927100	77927900	10_87407500_87408300_6
cg13843840	chr10	79203370	79203372	79203300	79203500	10_34690900_34691100_6
cg09896602	chr10	79614815	79614817	79614700	79615000	10_43903400_43903700_6
cg01934883	chr10	79905318	79905320	79905300	79905700	10_27243200_27243600_6
cg16813360	chr10	79905384	79905386	79905300	79905700	10_27243200_27243600_6
cg10859151	chr10	80538163	80538165	80538100	80538500	10_132330700_132331100_6
cg01041562	chr10	80538311	80538313	80538100	80538500	10_132330700_132331100_6
cg05612962	chr10	86346486	86346488	86346400	86346700	10_69956700_69957000_6
cg25957804	chr10	86346593	86346595	86346400	86346700	10_69956700_69957000_6
cg02436414	chr10	87619733	87619735	87619700	87620000	10_11075500_11075800_6
cg20095825	chr10	93482412	93482414	93482400	93482600	10_42368059_42368147_6
cg02423930	chr10	93482434	93482436	93482400	93482600	10_42368059_42368147_6
cg14449963	chr10	93482525	93482527	93482400	93482600	10_42368059_42368147_6
cg01849212	chr10	93482574	93482576	93482400	93482600	10_42368059_42368147_6
cg00669212	chr10	97841341	97841343	97841100	97841400	10_132351800_132352100_6
cg18499443	chr10	99233795	99233797	99233700	99234400	10_42638243_42638855_6
cg08927006	chr10	99233798	99233800	99233700	99234400	10_42638243_42638855_6
cg13737332	chr10	99233825	99233827	99233700	99234400	10_42638243_42638855_6
cg17863743	chr10	99233829	99233831	99233700	99234400	10_42638243_42638855_6
cg16401360	chr10	99233831	99233833	99233700	99234400	10_42638243_42638855_6
cg09511126	chr10	99233839	99233841	99233700	99234400	10_42638243_42638855_6
cg24926711	chr10	99233904	99233906	99233700	99234400	10_42638243_42638855_6
cg16825290	chr10	99234068	99234070	99233700	99234400	10_42638243_42638855_6
cg13690864	chr10	99234180	99234182	99233700	99234400	10_42638243_42638855_6
cg18577511	chr10	99234207	99234209	99233700	99234400	10_42638243_42638855_6
cg25651562	chr10	99234385	99234387	99233700	99234400	10_42638243_42638855_6
cg25214158	chr10	99529842	99529844	99529700	99530800	10_132964600_132965700_6
cg00158122	chr10	99530271	99530273	99529700	99530800	10_132964600_132965700_6
cg02798576	chr10	99530410	99530412	99529700	99530800	10_132964600_132965700_6
cg23262218	chr10	99530512	99530514	99529700	99530800	10_132964600_132965700_6
cg00272971	chr10	100659806	100659808	100659700	100659900	10_130191390_130191586_6
cg03943218	chr10	100659842	100659844	100659700	100659900	10_130191390_130191586_6
cg07099331	chr10	100659859	100659861	100659700	100659900	10_130191390_130191586_6
cg02623978	chr10	101830546	101830548	101830500	101830800	10_27252488_27252698_6
cg05486188	chr10	101830611	101830613	101830500	101830800	10_27252488_27252698_6
cg23936098	chr10	102152123	102152125	102152100	102152300	10_43728485_43728567_6
cg19642925	chr10	102152208	102152210	102152100	102152300	10_43728485_43728567_6
cg06787056	chr10	102379352	102379354	102379200	102379500	10_126161300_126161600_6
cg19408542	chr10	102910244	102910246	102910200	102910400	10_3330800_3331000_6
cg02205657	chr10	113720944	113720946	113720900	113721300	10_71740100_71740500_6
cg14454381	chr10	114490197	114490199	114490000	114490300	10_29582800_29583100_6
cg12486169	chr10	116609473	116609475	116609400	116610400	10_14995800_14996800_6
cg17453460	chr10	116609910	116609912	116609400	116610400	10_14995800_14996800_6
cg17381030	chr10	116610330	116610332	116609400	116610400	10_14995800_14996800_6
cg00522048	chr10	119412918	119412920	119412800	119413000	10_418101_418286_6
cg23537932	chr10	119412950	119412952	119412800	119413000	10_418101_418286_6
cg03729715	chr10	122345425	122345427	122345400	122345700	10_29545300_29545600_6
cg20886492	chr10	122345489	122345491	122345400	122345700	10_29545300_29545600_6
cg20947164	chr10	122345495	122345497	122345400	122345700	10_29545300_29545600_6
cg19403610	chr10	126670444	126670446	126670300	126670600	10_46273300_46273600_6
cg22177688	chr10	126670587	126670589	126670300	126670600	10_46273300_46273600_6
cg22746421	chr10	128886394	128886396	128885700	128886400	10_46050900_46051600_6
cg10744297	chr10	129761331	129761333	129761300	129761600	10_12957400_12957700_6
cg07367735	chr10	129761417	129761419	129761300	129761600	10_12957400_12957700_6
cg22785261	chr10	129761519	129761521	129761300	129761600	10_12957400_12957700_6
cg09048905	chr10	129794634	129794636	129794500	129794700	10_383900_384100_6
cg08339497	chr10	129794670	129794672	129794500	129794700	10_383900_384100_6
cg06633615	chr10	129794679	129794681	129794500	129794700	10_383900_384100_6
cg09649486	chr10	129843071	129843073	129843000	129843400	10_19488900_19489300_6
cg25866634	chr10	129843315	129843317	129843000	129843400	10_19488900_19489300_6
cg08434399	chr10	129899404	129899406	129899100	129899600	10_104275100_104275600_6
cg20038116	chr10	129899446	129899448	129899100	129899600	10_104275100_104275600_6
cg09441748	chr10	129899545	129899547	129899100	129899600	10_104275100_104275600_6
cg16789680	chr10	129966587	129966589	129966400	129966700	10_94363300_94363600_6
cg00839129	chr10	129966622	129966624	129966400	129966700	10_94363300_94363600_6
cg11711816	chr10	129966667	129966669	129966400	129966700	10_94363300_94363600_6
cg04291842	chr10	129968894	129968896	129968800	129969000	10_122557000_122557200_6
cg16686789	chr10	130784335	130784337	130784200	130784700	10_83917500_83918000_6
cg02651288	chr10	131048741	131048743	131048600	131048800	10_732200_732400_6
cg16611735	chr10	131574933	131574935	131574900	131575300	10_132490500_132490900_6
cg05100107	chr10	131574962	131574964	131574900	131575300	10_132490500_132490900_6
cg11727031	chr10	131575098	131575100	131574900	131575300	10_132490500_132490900_6
cg03716738	chr10	131953177	131953179	131953100	131953300	10_3128000_3128200_6
cg21365287	chr10	131954822	131954824	131954800	131955000	10_7587800_7588000_6
cg09169014	chr10	132250607	132250609	132250400	132250700	10_132771600_132771900_6
cg03665944	chr10	132276150	132276152	132275800	132276200	10_14974300_14974601_6
cg14531313	chr10	132308155	132308157	132308100	132308500	10_122818600_122819000_6
cg21077330	chr10	132308204	132308206	132308100	132308500	10_122818600_122819000_6
cg09668408	chr10	132308207	132308209	132308100	132308500	10_122818600_122819000_6
cg26118208	chr10	132508829	132508831	132508800	132509000	10_3238700_3238900_6
cg12378436	chr10	132733951	132733953	132733900	132734100	10_86138900_86139100_6
cg10790887	chr10	132734030	132734032	132733900	132734100	10_86138900_86139100_6
cg12332073	chr10	132790939	132790941	132790800	132792500	10_788400_790100_6
cg03754708	chr10	132791484	132791486	132790800	132792500	10_788400_790100_6
cg13726491	chr10	132792189	132792191	132790800	132792500	10_788400_790100_6
cg12348862	chr10	132792282	132792284	132790800	132792500	10_788400_790100_6
cg20515846	chr10	132792332	132792334	132790800	132792500	10_788400_790100_6
cg05950018	chr10	132792481	132792483	132790800	132792500	10_788400_790100_6
cg19407023	chr10	132797356	132797358	132797300	132797500	10_132502700_132502900_6
cg25770225	chr10	132960508	132960510	132960500	132960700	10_126147400_126147600_6
cg22752869	chr11	372998	373000	372900	373100	11_132069400_132069600_6
cg03647659	chr11	373082	373084	372900	373100	11_132069400_132069600_6
cg17063910	chr11	433315	433317	433300	434400	11_133081300_133082400_6
cg24466610	chr11	433701	433703	433300	434400	11_133081300_133082400_6
cg27431587	chr11	434012	434014	433300	434400	11_133081300_133082400_6
cg08366186	chr11	1121584	1121586	1121500	1121700	11_86241100_86241300_6
cg24185055	chr11	1240944	1240946	1240800	1241400	11_6270720_6271282_6
cg23634025	chr11	1240958	1240960	1240800	1241400	11_6270720_6271282_6
cg01264919	chr11	1241080	1241082	1240800	1241400	11_6270720_6271282_6
cg12383159	chr11	1241366	1241368	1240800	1241400	11_6270720_6271282_6
cg01369233	chr11	1295602	1295604	1295500	1295800	11_2385600_2385900_6
cg23695184	chr11	1295685	1295687	1295500	1295800	11_2385600_2385900_6
cg02482699	chr11	1382914	1382916	1382900	1383100	11_358331_358439_6
cg24799448	chr11	1382984	1382986	1382900	1383100	11_358331_358439_6
cg23314972	chr11	1956302	1956304	1956300	1956800	11_82403700_82404200_6
cg12243980	chr11	1956438	1956440	1956300	1956800	11_82403700_82404200_6
cg15641060	chr11	1956720	1956722	1956300	1956800	11_82403700_82404200_6
cg12580930	chr11	1992437	1992439	1992300	1992500	11_3220500_3220700_6
cg00382572	chr11	2552811	2552813	2552800	2553300	11_126851500_126852000_6
cg20635607	chr11	2749104	2749106	2749000	2749400	11_61861400_61861800_6
cg22680591	chr11	2900820	2900822	2900500	2900900	11_5595900_5596300_6
cg15904130	chr11	2900832	2900834	2900500	2900900	11_5595900_5596300_6
cg25073813	chr11	2900837	2900839	2900500	2900900	11_5595900_5596300_6
cg17018464	chr11	6390238	6390240	6390200	6390500	11_18455732_18455988_6
cg24419363	chr11	6390255	6390257	6390200	6390500	11_18455732_18455988_6
cg18667499	chr11	6390373	6390375	6390200	6390500	11_18455732_18455988_6
cg21256192	chr11	6390379	6390381	6390200	6390500	11_18455732_18455988_6
cg04272969	chr11	6390384	6390386	6390200	6390500	11_18455732_18455988_6
cg09064913	chr11	7673483	7673485	7673400	7673600	11_60647215_60647295_6
cg21115432	chr11	7673570	7673572	7673400	7673600	11_60647215_60647295_6
cg18791121	chr11	7673582	7673584	7673400	7673600	11_60647215_60647295_6
cg08690721	chr11	8910832	8910834	8910700	8910900	11_78141700_78141900_6
cg14763706	chr11	11353040	11353042	11352800	11353100	11_5422700_5423000_6
cg25454890	chr11	14892073	14892075	14892000	14892400	11_67616000_67616400_6
cg23792245	chr11	14892205	14892207	14892000	14892400	11_67616000_67616400_6
cg20321331	chr11	14892210	14892212	14892000	14892400	11_67616000_67616400_6
cg05454237	chr11	14892302	14892304	14892000	14892400	11_67616000_67616400_6
cg16802027	chr11	14892313	14892315	14892000	14892400	11_67616000_67616400_6
cg03544918	chr11	14892397	14892399	14892000	14892400	11_67616000_67616400_6
cg02223222	chr11	17683616	17683618	17683600	17683800	11_1650500_1650700_6
cg20144981	chr11	27506139	27506141	27506100	27506300	11_43881400_43881600_6
cg05456482	chr11	31741155	31741157	31741100	31741400	11_8775900_8776200_6
cg00748188	chr11	33971175	33971177	33971100	33971300	11_128831700_128831900_6
cg14378420	chr11	35064617	35064619	35064500	35064900	11_75380900_75381300_6
cg25980676	chr11	36381757	36381759	36381600	36381900	11_126802400_126802700_6
cg18080694	chr11	45676357	45676359	45676300	45676600	11_131099100_131099400_6
cg06853599	chr11	46392265	46392267	46392100	46392900	11_133833100_133833900_6
cg04577253	chr11	46392850	46392852	46392100	46392900	11_133833100_133833900_6
cg26585981	chr11	48305611	48305613	48305600	48305900	11_116814600_116814900_6
cg08313108	chr11	48305738	48305740	48305600	48305900	11_116814600_116814900_6
cg13424649	chr11	48305848	48305850	48305600	48305900	11_116814600_116814900_6
cg21850239	chr11	62761515	62761517	62761300	62761700	11_75428344_75428692_6
cg11372696	chr11	62761517	62761519	62761300	62761700	11_75428344_75428692_6
cg14650281	chr11	62761534	62761536	62761300	62761700	11_75428344_75428692_6
cg14212197	chr11	62761609	62761611	62761300	62761700	11_75428344_75428692_6
cg01894046	chr11	63806292	63806294	63806000	63806400	11_121265700_121266100_6
cg24769295	chr11	63909012	63909014	63909000	63909900	11_405500_406400_6
cg06982473	chr11	63909138	63909140	63909000	63909900	11_405500_406400_6
cg09034795	chr11	63909287	63909289	63909000	63909900	11_405500_406400_6
cg10689689	chr11	63909724	63909726	63909000	63909900	11_405500_406400_6
cg08822897	chr11	64490630	64490632	64490500	64490700	11_2212200_2212400_6
cg19691659	chr11	64714859	64714861	64714800	64715100	11_18101200_18101500_6
cg14655038	chr11	64753005	64753007	64752900	64753200	11_121140500_121140800_6
cg14552860	chr11	64753058	64753060	64752900	64753200	11_121140500_121140800_6
cg09202050	chr11	65096372	65096374	65096300	65096600	11_396793_397078_6
cg02646854	chr11	65096485	65096487	65096300	65096600	11_396793_397078_6
cg09755790	chr11	65353613	65353615	65353500	65353700	11_2175900_2176100_6
cg23842348	chr11	65550134	65550136	65550100	65550300	11_86933700_86933900_6
cg14900788	chr11	65856610	65856612	65856400	65856800	11_72587100_72587500_6
cg25736830	chr11	66256110	66256112	66255600	66256200	11_30322200_30322800_6
cg13777862	chr11	66256132	66256134	66255600	66256200	11_30322200_30322800_6
cg24484540	chr11	66271011	66271013	66270700	66271100	11_5361500_5361900_6
cg19742111	chr11	66692641	66692643	66692300	66692700	11_131760600_131761000_6
cg20166723	chr11	66692665	66692667	66692300	66692700	11_131760600_131761000_6
cg24397114	chr11	68007257	68007259	68006500	68007400	11_3584100_3585000_6
cg19820355	chr11	69153795	69153797	69153600	69153800	11_70362100_70362300_6
cg22082706	chr11	70155831	70155833	70155800	70156000	11_133788113_133788219_6
cg05324776	chr11	70155913	70155915	70155800	70156000	11_133788113_133788219_6
cg18888883	chr11	70312674	70312676	70312500	70312900	11_723100_723500_6
cg22861755	chr11	70734525	70734527	70734400	70734700	11_120653500_120653800_6
cg25588697	chr11	71438938	71438940	71438900	71439200	11_3156600_3156900_6
cg16171723	chr11	71438973	71438975	71438900	71439200	11_3156600_3156900_6
cg12960201	chr11	71439153	71439155	71438900	71439200	11_3156600_3156900_6
cg11337955	chr11	71501901	71501903	71501700	71502300	11_122176300_122176900_6
cg25983043	chr11	72233670	72233672	72233500	72233700	11_2343100_2343300_6
cg17163381	chr11	72353943	72353945	72353900	72354500	11_90223600_90224200_6
cg25373620	chr11	72354345	72354347	72353900	72354500	11_90223600_90224200_6
cg21175860	chr11	72354404	72354406	72353900	72354500	11_90223600_90224200_6
cg15868467	chr11	72354444	72354446	72353900	72354500	11_90223600_90224200_6
cg23060390	chr11	76152384	76152386	76152300	76152600	11_58830765_58830972_6
cg11926776	chr11	76152485	76152487	76152300	76152600	11_58830765_58830972_6
cg23279335	chr11	76152586	76152588	76152300	76152600	11_58830765_58830972_6
cg14717751	chr11	77043318	77043320	77043100	77043600	11_3427200_3427700_6
cg03754400	chr11	77637554	77637556	77637300	77638300	11_18411952_18412900_6
cg02939090	chr11	77637687	77637689	77637300	77638300	11_18411952_18412900_6
cg02901159	chr11	77637765	77637767	77637300	77638300	11_18411952_18412900_6
cg12195102	chr11	77637804	77637806	77637300	77638300	11_18411952_18412900_6
cg15593809	chr11	77637827	77637829	77637300	77638300	11_18411952_18412900_6
cg05960806	chr11	77637838	77637840	77637300	77638300	11_18411952_18412900_6
cg11460003	chr11	77637841	77637843	77637300	77638300	11_18411952_18412900_6
cg24534381	chr11	77637878	77637880	77637300	77638300	11_18411952_18412900_6
cg26577973	chr11	77637895	77637897	77637300	77638300	11_18411952_18412900_6
cg23432306	chr11	77637912	77637914	77637300	77638300	11_18411952_18412900_6
cg20783722	chr11	77638044	77638046	77637300	77638300	11_18411952_18412900_6
cg27340269	chr11	78210375	78210377	78210300	78210500	11_1262715_1262741_6
cg19972312	chr11	78210427	78210429	78210300	78210500	11_1262715_1262741_6
cg12465586	chr11	78210456	78210458	78210300	78210500	11_1262715_1262741_6
cg19589811	chr11	82732918	82732920	82732600	82733200	11_55872600_55873200_6
cg09920855	chr11	86878820	86878822	86878200	86879400	11_399600_400800_6
cg08254747	chr11	93660855	93660857	93660800	93661000	11_68682700_68682900_6
cg06068457	chr11	93660938	93660940	93660800	93661000	11_68682700_68682900_6
cg02600099	chr11	111718996	111718998	111718800	111719100	11_224900_225200_6
cg17450726	chr11	117809510	117809512	117809500	117809700	11_70133100_70133300_6
cg23670630	chr11	118971939	118971941	118971900	118972500	11_14905800_14906400_6
cg02331812	chr11	118972221	118972223	118971900	118972500	11_14905800_14906400_6
cg03196437	chr11	118972289	118972291	118971900	118972500	11_14905800_14906400_6
cg09770542	chr11	119120338	119120340	119120300	119120500	11_17390100_17390300_6
cg27002569	chr11	119120347	119120349	119120300	119120500	11_17390100_17390300_6
cg06329587	chr11	119120354	119120356	119120300	119120500	11_17390100_17390300_6
cg00533409	chr11	119334159	119334161	119334000	119334300	11_112225800_112226100_6
cg09530763	chr11	119334165	119334167	119334000	119334300	11_112225800_112226100_6
cg12986628	chr11	119334204	119334206	119334000	119334300	11_112225800_112226100_6
cg22999603	chr11	119666694	119666696	119666600	119666800	11_131600000_131600200_6
cg03975781	chr11	120103118	120103120	120102700	120103200	11_60251300_60251800_6
cg21657824	chr11	120511217	120511219	120510900	120511400	11_47426900_47427400_6
cg14162418	chr11	121465997	121465999	121465800	121466000	11_36104050_36104250_6
cg20668526	chr11	122249028	122249030	122248900	122249100	11_119124600_119124800_6
cg13163269	chr11	123062303	123062305	123062200	123062400	11_118971702_118971775_6
cg27420264	chr11	123062317	123062319	123062200	123062400	11_118971702_118971775_6
cg08716456	chr11	123062319	123062321	123062200	123062400	11_118971702_118971775_6
cg15195965	chr11	123062337	123062339	123062200	123062400	11_118971702_118971775_6
cg19699369	chr11	123062346	123062348	123062200	123062400	11_118971702_118971775_6
cg22764048	chr11	123062351	123062353	123062200	123062400	11_118971702_118971775_6
cg05766986	chr11	124517557	124517559	124517500	124517700	11_68037900_68038100_6
cg13177756	chr11	126280878	126280880	126280700	126280900	11_71567700_71567900_6
cg06072021	chr11	128694210	128694212	128694100	128694400	11_62371100_62371400_6
cg17872757	chr11	128694284	128694286	128694100	128694400	11_62371100_62371400_6
cg02404162	chr11	130421043	130421045	130421000	130421200	11_17414100_17414300_6
cg18999314	chr11	131690487	131690489	131690400	131691600	11_6570600_6571800_6
cg01262836	chr11	131690582	131690584	131690400	131691600	11_6570600_6571800_6
cg20073412	chr11	131690663	131690665	131690400	131691600	11_6570600_6571800_6
cg13551510	chr11	131691043	131691045	131690400	131691600	11_6570600_6571800_6
cg14464639	chr11	131691280	131691282	131690400	131691600	11_6570600_6571800_6
cg16040385	chr11	134038475	134038477	134038300	134038800	11_118689100_118689600_6
cg12834035	chr11	134373886	134373888	134373800	134374000	11_1577100_1577300_6
cg07871152	chr11	134515660	134515662	134515400	134515900	11_62324800_62325300_6
cg03145815	chr11	134664543	134664545	134664500	134664700	11_1812900_1813100_6
cg20784531	chr11	134664561	134664563	134664500	134664700	11_1812900_1813100_6
cg15401620	chr12	187306	187308	186900	187400	12_129069900_129070400_6
cg02727651	chr12	187373	187375	186900	187400	12_129069900_129070400_6
cg16168876	chr12	2358681	2358683	2358600	2359100	12_94586700_94587200_6
cg04004364	chr12	3366966	3366968	3366800	3367100	12_49860200_49860500_6
cg17960140	chr12	6618138	6618140	6618100	6618600	12_109539500_109540000_6
cg17680713	chr12	7068689	7068691	7068500	7068800	12_32792666_32792900_6
cg05416911	chr12	7068744	7068746	7068500	7068800	12_32792666_32792900_6
cg19568722	chr12	7974088	7974090	7973900	7974100	12_57984900_57985100_6
cg05556219	chr12	8219585	8219587	8219500	8219700	12_51812900_51813100_6
cg20633835	chr12	8224915	8224917	8224800	8225000	12_9449500_9449700_6
cg24537973	chr12	8509379	8509381	8509200	8509500	12_123723700_123724000_6
cg02926127	chr12	8605310	8605312	8605200	8605800	12_131137700_131138300_6
cg17070108	chr12	8605409	8605411	8605200	8605800	12_131137700_131138300_6
cg15494122	chr12	8605481	8605483	8605200	8605800	12_131137700_131138300_6
cg10288684	chr12	8605726	8605728	8605200	8605800	12_131137700_131138300_6
cg08931917	chr12	13956634	13956636	13956600	13956800	12_19783542_19783678_6
cg06111374	chr12	13956649	13956651	13956600	13956800	12_19783542_19783678_6
cg27243560	chr12	25369400	25369402	25369200	25369500	12_39144801_39145053_6
cg22711619	chr12	25369464	25369466	25369200	25369500	12_39144801_39145053_6
cg16714230	chr12	30696024	30696026	30695900	30696100	12_130338057_130338130_6
cg16829122	chr12	30696026	30696028	30695900	30696100	12_130338057_130338130_6
cg11270192	chr12	30696080	30696082	30695900	30696100	12_130338057_130338130_6
cg05417596	chr12	34290500	34290502	34290500	34290700	12_132444200_132444400_6
cg11600470	chr12	34290723	34290725	34290700	34290900	12_131685600_131685800_6
cg00916640	chr12	34345436	34345438	34345200	34345800	12_34354000_34354600_6
cg15813052	chr12	42024245	42024247	42024200	42024400	12_56879400_56879600_6
cg26007358	chr12	45999808	45999810	45999400	46000400	12_34362800_34363800_6
cg18197808	chr12	46382572	46382574	46382400	46382600	12_132351014_132351214_6
cg18088359	chr12	48813108	48813110	48813100	48813600	12_76763000_76763500_6
cg25030549	chr12	49392660	49392662	49392600	49392800	12_131021500_131021700_6
cg20119464	chr12	49622145	49622147	49622000	49622200	12_97723900_97724100_6
cg24431260	chr12	51220999	51221001	51220900	51221100	12_32052200_32052400_6
cg09770068	chr12	51900466	51900468	51900000	51900500	12_110450500_110451000_6
cg06849209	chr12	52434616	52434618	52434600	52435000	12_85836800_85837200_6
cg17255302	chr12	52434676	52434678	52434600	52435000	12_85836800_85837200_6
cg14275095	chr12	52434848	52434850	52434600	52435000	12_85836800_85837200_6
cg19480482	chr12	54275531	54275533	54275500	54275900	12_47248900_47249300_6
cg02785260	chr12	54275567	54275569	54275500	54275900	12_47248900_47249300_6
cg12171458	chr12	54275598	54275600	54275500	54275900	12_47248900_47249300_6
cg17465423	chr12	54390395	54390397	54390100	54390400	12_48928400_48928700_6
cg15809823	chr12	56751712	56751714	56751300	56751800	12_123581900_123582400_6
cg08611093	chr12	57462220	57462222	57462100	57462300	12_9287204_9287404_6
cg15357934	chr12	57744536	57744538	57744500	57744700	12_9943518_9943554_6
cg24502192	chr12	57744545	57744547	57744500	57744700	12_9943518_9943554_6
cg10018778	chr12	57744618	57744620	57744500	57744700	12_9943518_9943554_6
cg08543400	chr12	64758991	64758993	64758100	64759100	12_122524800_122525800_6
cg07146981	chr12	67394978	67394980	67394800	67395100	12_18882600_18882900_6
cg20216073	chr12	71664404	71664406	71664400	71664700	12_8235700_8236000_6
cg23988078	chr12	71664415	71664417	71664400	71664700	12_8235700_8236000_6
cg07821172	chr12	71664513	71664515	71664400	71664700	12_8235700_8236000_6
cg14337085	chr12	71839543	71839545	71839500	71839800	12_51887891_51888118_6
cg24759658	chr12	71839560	71839562	71839500	71839800	12_51887891_51888118_6
cg17290446	chr12	71839565	71839567	71839500	71839800	12_51887891_51888118_6
cg03789152	chr12	71839591	71839593	71839500	71839800	12_51887891_51888118_6
cg13227691	chr12	71839691	71839693	71839500	71839800	12_51887891_51888118_6
cg14857596	chr12	71839712	71839714	71839500	71839800	12_51887891_51888118_6
cg00716604	chr12	71839771	71839773	71839500	71839800	12_51887891_51888118_6
cg05200610	chr12	71839791	71839793	71839500	71839800	12_51887891_51888118_6
cg08270953	chr12	76084112	76084114	76084100	76084800	12_7628200_7628836_6
cg20095338	chr12	76084621	76084623	76084100	76084800	12_7628200_7628836_6
cg10626768	chr12	76084663	76084665	76084100	76084800	12_7628200_7628836_6
cg03960952	chr12	76084674	76084676	76084100	76084800	12_7628200_7628836_6
cg21229886	chr12	76084705	76084707	76084100	76084800	12_7628200_7628836_6
cg11768416	chr12	90954919	90954921	90954800	90955000	12_131492800_131493000_6
cg24438579	chr12	90954963	90954965	90954800	90955000	12_131492800_131493000_6
cg05007035	chr12	103840716	103840718	103840100	103840900	12_11547000_11547800_6
cg13303475	chr12	103840778	103840780	103840100	103840900	12_11547000_11547800_6
cg21837372	chr12	103840884	103840886	103840100	103840900	12_11547000_11547800_6
cg05575399	chr12	106986975	106986977	106986900	106987100	12_130339292_130339471_6
cg10574483	chr12	106987079	106987081	106986900	106987100	12_130339292_130339471_6
cg04150927	chr12	110931421	110931423	110931300	110931500	12_131576800_131577000_6
cg12443853	chr12	110931474	110931476	110931300	110931500	12_131576800_131577000_6
cg06211872	chr12	114685445	114685447	114685100	114685600	12_132610600_132611100_6
cg23829447	chr12	120640410	120640412	120640400	120640700	12_132582885_132583167_6
cg04736791	chr12	120640618	120640620	120640400	120640700	12_132582885_132583167_6
cg17541002	chr12	121277085	121277087	121276900	121277100	12_103809800_103810000_6
cg14489470	chr12	121442250	121442252	121442200	121442400	12_52409600_52409800_6
cg11754684	chr12	122182890	122182892	122182200	122183300	12_31118400_31119500_6
cg14901202	chr12	122182934	122182936	122182200	122183300	12_31118400_31119500_6
cg12326700	chr12	122182957	122182959	122182200	122183300	12_31118400_31119500_6
cg20848939	chr12	122183064	122183066	122182200	122183300	12_31118400_31119500_6
cg21176475	chr12	122183079	122183081	122182200	122183300	12_31118400_31119500_6
cg26211360	chr12	122183101	122183103	122182200	122183300	12_31118400_31119500_6
cg22893593	chr12	122197544	122197546	122197300	122197600	12_131016100_131016400_6
cg27049761	chr12	122204160	122204162	122204100	122204300	12_203425_203430_6
cg23445859	chr12	122204239	122204241	122204100	122204300	12_203425_203430_6
cg22466209	chr12	124325252	124325254	124325000	124326200	12_131850900_131852100_6
cg10918016	chr12	124325387	124325389	124325000	124326200	12_131850900_131852100_6
cg13127920	chr12	124325626	124325628	124325000	124326200	12_131850900_131852100_6
cg21052873	chr12	124454026	124454028	124454000	124454200	12_130712500_130712700_6
cg09850661	chr12	124940211	124940213	124940100	124940300	12_34303500_34303700_6
cg14595385	chr12	129207673	129207675	129207500	129207800	12_56994200_56994500_6
cg09003509	chr12	130017457	130017459	130017400	130017600	12_131808783_131808844_6
cg02563349	chr12	130017503	130017505	130017400	130017600	12_131808783_131808844_6
cg15932980	chr12	130791807	130791809	130791700	130791900	12_132568100_132568300_6
cg27177570	chr12	131045125	131045127	131044800	131045900	12_132509298_132510300_6
cg09103234	chr12	131045340	131045342	131044800	131045900	12_132509298_132510300_6
cg16461248	chr12	131045541	131045543	131044800	131045900	12_132509298_132510300_6
cg26827033	chr12	131087696	131087698	131087500	131087800	12_2105600_2105900_6
cg12390332	chr12	131622827	131622829	131622700	131622900	12_30306800_30307000_6
cg11228165	chr12	131990090	131990092	131990000	131990200	12_1907926_1907969_6
cg14143331	chr12	131990129	131990131	131990000	131990200	12_1907926_1907969_6
cg01061424	chr12	132179026	132179028	132179000	132180000	12_48296300_48297300_6
cg03476616	chr12	132179047	132179049	132179000	132180000	12_48296300_48297300_6
cg09828575	chr12	132179129	132179131	132179000	132180000	12_48296300_48297300_6
cg01604412	chr12	132179195	132179197	132179000	132180000	12_48296300_48297300_6
cg21672450	chr12	132179247	132179249	132179000	132180000	12_48296300_48297300_6
cg12613382	chr12	132179337	132179339	132179000	132180000	12_48296300_48297300_6
cg26256126	chr12	132374508	132374510	132374500	132374900	12_131681800_131682200_6
cg11905100	chr12	132374568	132374570	132374500	132374900	12_131681800_131682200_6
cg21435101	chr12	132444548	132444550	132444400	132445400	12_130281100_130282100_6
cg15402627	chr12	132444902	132444904	132444400	132445400	12_130281100_130282100_6
cg11090202	chr12	132445126	132445128	132444400	132445400	12_130281100_130282100_6
cg10995426	chr12	132487105	132487107	132487000	132487400	12_4019200_4019600_6
cg05839365	chr12	132590071	132590073	132589900	132590100	12_132600200_132600400_6
cg16844704	chr12	132592872	132592874	132592600	132592900	12_128247300_128247600_6
cg01350728	chr13	21319464	21319466	21319300	21319700	13_21377200_21377600_6
cg10467557	chr13	21319522	21319524	21319300	21319700	13_21377200_21377600_6
cg18396626	chr13	21818987	21818989	21818900	21819100	13_98781600_98781800_6
cg08150568	chr13	23695154	23695156	23695000	23695300	13_110569400_110569700_6
cg18098400	chr13	25047189	25047191	25047000	25047200	13_79119900_79120100_6
cg25886382	chr13	26186526	26186528	26186400	26187300	13_18874800_18875700_6
cg01194519	chr13	26186655	26186657	26186400	26187300	13_18874800_18875700_6
cg11787508	chr13	26187199	26187201	26186400	26187300	13_18874800_18875700_6
cg12019046	chr13	26685762	26685764	26685500	26685800	13_108778400_108778700_6
cg06868511	chr13	26930424	26930426	26930400	26930600	13_112642099_112642134_6
cg15190792	chr13	26930444	26930446	26930400	26930600	13_112642099_112642134_6
cg01203588	chr13	26930461	26930463	26930400	26930600	13_112642099_112642134_6
cg14697268	chr13	27856498	27856500	27856400	27856600	13_28056463_28056663_6
cg07713268	chr13	28139173	28139175	28139100	28140000	13_113510900_113511800_6
cg17247435	chr13	28139314	28139316	28139100	28140000	13_113510900_113511800_6
cg04648814	chr13	28139629	28139631	28139100	28140000	13_113510900_113511800_6
cg07574645	chr13	28323089	28323091	28322800	28323200	13_51050000_51050400_6
cg01049141	chr13	28531355	28531357	28531300	28531500	13_27533244_27533302_6
cg27167642	chr13	28531406	28531408	28531300	28531500	13_27533244_27533302_6
cg15188434	chr13	28531491	28531493	28531300	28531500	13_27533244_27533302_6
cg00109148	chr13	29339209	29339211	29339200	29339400	13_96984000_96984200_6
cg04459738	chr13	31846341	31846343	31846200	31846400	13_78660115_78660301_6
cg05171480	chr13	31846350	31846352	31846200	31846400	13_78660115_78660301_6
cg12288985	chr13	31846388	31846390	31846200	31846400	13_78660115_78660301_6
cg16725191	chr13	32398934	32398936	32398600	32399000	13_110641400_110641800_6
cg04276413	chr13	33610525	33610527	33610400	33610700	13_112324100_112324400_6
cg01736956	chr13	33610591	33610593	33610400	33610700	13_112324100_112324400_6
cg13686648	chr13	33682164	33682166	33682000	33682400	13_18600000_18600400_6
cg19866195	chr13	36430398	36430400	36430200	36430400	13_111897200_111897400_6
cg21851395	chr13	41533919	41533921	41533800	41534600	13_112032000_112032800_6
cg09244312	chr13	41546520	41546522	41546300	41546700	13_95305600_95306000_6
cg10970751	chr13	42118832	42118834	42118400	42118900	13_113498100_113498600_6
cg17116694	chr13	42966114	42966116	42965700	42966400	13_93454700_93455400_6
cg20483324	chr13	45615702	45615704	45615600	45615800	13_96994384_96994483_6
cg07312701	chr13	45615747	45615749	45615600	45615800	13_96994384_96994483_6
cg15402399	chr13	45615763	45615765	45615600	45615800	13_96994384_96994483_6
cg13738299	chr13	45615770	45615772	45615600	45615800	13_96994384_96994483_6
cg04812484	chr13	45615799	45615801	45615600	45615800	13_96994384_96994483_6
ch.13.628550F	chr13	46746646	46746647	46746400	46746800	13_93337600_93338000_6
cg06155163	chr13	46852159	46852161	46852100	46852400	13_110460800_110461100_6
cg10632144	chr13	49678427	49678429	49678200	49678800	13_100975500_100976100_6
cg09126720	chr13	49678494	49678496	49678200	49678800	13_100975500_100976100_6
cg00373763	chr13	50334576	50334578	50334300	50334600	13_36822300_36822600_6
cg00920337	chr13	51818014	51818016	51817900	51818200	13_40507100_40507400_6
cg14851194	chr13	65926978	65926980	65926800	65927200	13_112240200_112240600_6
cg22233547	chr13	67914805	67914807	67914700	67915700	13_99566100_99567100_6
cg25844366	chr13	67915635	67915637	67914700	67915700	13_99566100_99567100_6
cg21373616	chr13	67915690	67915692	67914700	67915700	13_99566100_99567100_6
cg00071658	chr13	71834614	71834616	71834300	71834700	13_26987400_26987800_6
cg09096054	chr13	71834617	71834619	71834300	71834700	13_26987400_26987800_6
cg11398020	chr13	73059917	73059919	73059700	73060000	13_19496900_19497200_6
cg21949821	chr13	73180165	73180167	73180000	73180200	13_74719000_74719200_6
cg01969535	chr13	80654738	80654740	80654700	80654900	13_49620417_49620508_6
cg03248761	chr13	80654829	80654831	80654700	80654900	13_49620417_49620508_6
cg11729174	chr13	94716042	94716044	94715900	94716100	13_75857800_75858000_6
cg03040740	chr13	98432427	98432429	98432400	98432600	13_112886197_112886244_6
cg00821604	chr13	98432429	98432431	98432400	98432600	13_112886197_112886244_6
cg21126338	chr13	98432443	98432445	98432400	98432600	13_112886197_112886244_6
cg17176619	chr13	98566402	98566404	98566400	98566800	13_108700100_108700500_6
cg20850243	chr13	98577594	98577596	98577400	98577800	13_19561600_19562000_6
cg10057295	chr13	98577749	98577751	98577400	98577800	13_19561600_19562000_6
cg03562911	chr13	99845534	99845536	99845500	99845700	13_110490600_110490800_6
cg02583827	chr13	99984720	99984722	99984700	99984900	13_29339900_29340100_6
cg03495768	chr13	99984858	99984860	99984700	99984900	13_29339900_29340100_6
cg21276549	chr13	101915994	101915996	101915900	101916100	13_98428800_98429000_6
cg24371155	chr13	109088681	109088683	109088400	109088700	13_100662700_100663000_6
cg08625260	chr13	109786886	109786888	109786700	109788300	13_110812500_110814100_6
cg01939883	chr13	109787105	109787107	109786700	109788300	13_110812500_110814100_6
cg05077079	chr13	109787433	109787435	109786700	109788300	13_110812500_110814100_6
cg23003890	chr13	109787827	109787829	109786700	109788300	13_110812500_110814100_6
cg19988338	chr13	109787831	109787833	109786700	109788300	13_110812500_110814100_6
cg06549607	chr13	109788004	109788006	109786700	109788300	13_110812500_110814100_6
cg06258842	chr13	111020027	111020029	111020000	111020400	13_112169000_112169400_6
cg19150282	chr13	111020202	111020204	111020000	111020400	13_112169000_112169400_6
cg00986957	chr13	111020225	111020227	111020000	111020400	13_112169000_112169400_6
cg15953892	chr13	111020378	111020380	111020000	111020400	13_112169000_112169400_6
cg11696108	chr13	111538924	111538926	111538900	111539100	13_111527600_111527800_6
cg06567836	chr13	111763484	111763486	111763400	111763700	13_112014900_112015200_6
cg15453778	chr13	111763643	111763645	111763400	111763700	13_112014900_112015200_6
cg25234740	chr13	112074964	112074966	112074900	112075100	13_98785400_98785600_6
cg07998277	chr13	112204903	112204905	112204900	112205100	13_112353300_112353500_6
cg22825961	chr13	112205047	112205049	112204900	112205100	13_112353300_112353500_6
cg21822583	chr13	112331247	112331249	112331200	112331400	13_22838110_22838271_6
cg19783563	chr13	112331296	112331298	112331200	112331400	13_22838110_22838271_6
cg11612700	chr13	112331362	112331364	112331200	112331400	13_22838110_22838271_6
cg22122329	chr13	112852530	112852532	112852500	112852700	13_113402900_113403100_6
cg08051821	chr13	113015356	113015358	113015200	113015400	13_49669700_49669900_6
cg08351085	chr13	113325719	113325721	113325600	113325800	13_68885300_68885500_6
cg17559349	chr13	113325734	113325736	113325600	113325800	13_68885300_68885500_6
cg03721967	chr13	113355404	113355406	113355300	113355500	13_114198500_114198700_6
cg23174392	chr13	113355435	113355437	113355300	113355500	13_114198500_114198700_6
cg05911765	chr13	113435265	113435267	113435100	113435300	13_21447100_21447300_6
cg05484374	chr13	113553605	113553607	113553600	113553900	13_21322200_21322500_6
cg09591303	chr13	113589344	113589346	113589200	113589600	13_110442000_110442400_6
cg16122912	chr13	114001234	114001236	114000900	114001800	13_20142600_20143500_6
cg21969647	chr13	114001546	114001548	114000900	114001800	13_20142600_20143500_6
cg11034168	chr13	114001690	114001692	114000900	114001800	13_20142600_20143500_6
cg06409741	chr13	114001745	114001747	114000900	114001800	13_20142600_20143500_6
cg26804406	chr13	114059465	114059467	114059100	114059600	13_114029200_114029700_6
cg05304178	chr13	114059475	114059477	114059100	114059600	13_114029200_114029700_6
cg14018412	chr14	16055490	16055492	16055300	16055600	14_106663800_106664100_6
cg09176105	chr14	19373456	19373458	19373200	19373500	14_67798800_67799100_6
cg06198149	chr14	20351520	20351522	20351400	20351800	14_61406700_61407100_6
cg18415585	chr14	20632728	20632730	20632600	20633000	14_104342000_104342400_6
cg14342714	chr14	20632804	20632806	20632600	20633000	14_104342000_104342400_6
cg01762070	chr14	20632847	20632849	20632600	20633000	14_104342000_104342400_6
cg05736987	chr14	22887041	22887043	22886900	22887800	14_104178100_104179000_6
cg19898668	chr14	22887160	22887162	22886900	22887800	14_104178100_104179000_6
cg23613857	chr14	22887404	22887406	22886900	22887800	14_104178100_104179000_6
cg26046773	chr14	23300958	23300960	23300900	23301200	14_58295400_58295700_6
cg05366401	chr14	24195515	24195517	24195400	24195800	14_24310960_24311352_6
cg09769407	chr14	24195524	24195526	24195400	24195800	14_24310960_24311352_6
cg18679299	chr14	24195659	24195661	24195400	24195800	14_24310960_24311352_6
cg25005422	chr14	24195764	24195766	24195400	24195800	14_24310960_24311352_6
cg18318415	chr14	24195772	24195774	24195400	24195800	14_24310960_24311352_6
cg06765584	chr14	24211462	24211464	24211300	24211600	14_22502500_22502800_6
cg25149918	chr14	31441554	31441556	31441100	31441800	14_61574200_61574900_6
cg08785443	chr14	50040810	50040812	50040600	50040900	14_99609500_99609800_6
cg05625341	chr14	50145859	50145861	50145800	50146000	14_31711500_31711700_6
cg04906764	chr14	50322791	50322793	50322600	50322800	14_90777800_90778000_6
cg15233651	chr14	50812422	50812424	50811900	50812500	14_102972600_102973200_6
cg10837806	chr14	52267437	52267439	52267200	52267700	14_70223500_70224000_6
cg24089118	chr14	52267532	52267534	52267200	52267700	14_70223500_70224000_6
cg18242103	chr14	52267534	52267536	52267200	52267700	14_70223500_70224000_6
cg24989962	chr14	52267567	52267569	52267200	52267700	14_70223500_70224000_6
cg17929687	chr14	52267606	52267608	52267200	52267700	14_70223500_70224000_6
cg03316250	chr14	52267675	52267677	52267200	52267700	14_70223500_70224000_6
cg02191312	chr14	52267678	52267680	52267200	52267700	14_70223500_70224000_6
cg11053496	chr14	52552826	52552828	52552700	52552900	14_64601785_64601918_6
cg18127966	chr14	52552844	52552846	52552700	52552900	14_64601785_64601918_6
cg10277631	chr14	52552861	52552863	52552700	52552900	14_64601785_64601918_6
cg01846028	chr14	64441905	64441907	64441900	64442100	14_104768100_104768300_6
cg22797773	chr14	64773224	64773226	64773100	64773300	14_86111200_86111400_6
cg24011488	chr14	67857957	67857959	67857800	67858000	14_90798100_90798300_6
cg04651018	chr14	68249131	68249133	68248500	68249300	14_74243800_74244600_6
cg02275035	chr14	69860307	69860309	69859800	69860500	14_100524700_100525400_6
cg14870958	chr14	72563133	72563135	72563000	72563200	14_50895500_50895700_6
cg19239658	chr14	73830712	73830714	73830600	73831200	14_49635700_49636300_6
cg26542980	chr14	75126381	75126383	75126200	75126600	14_22766000_22766400_6
cg05093469	chr14	75584042	75584044	75583600	75584300	14_104968900_104969600_6
cg19531536	chr14	76406990	76406992	76406900	76407200	14_103756500_103756800_6
cg20930514	chr14	77033414	77033416	77033300	77033500	14_105850800_105851000_6
cg15799486	chr14	81322044	81322046	81321900	81322300	14_56702400_56702800_6
cg08369401	chr14	92653550	92653552	92652700	92653600	14_54870300_54871200_6
cg05369327	chr14	95360515	95360517	95360500	95360800	14_93825000_93825300_6
cg14013080	chr14	95360659	95360661	95360500	95360800	14_93825000_93825300_6
cg11141718	chr14	95915714	95915716	95915600	95915800	14_92457500_92457700_6
cg18040611	chr14	100832002	100832004	100831900	100832200	14_35821900_35822200_6
cg13620466	chr14	100832021	100832023	100831900	100832200	14_35821900_35822200_6
cg02259802	chr14	100848438	100848440	100848300	100848500	14_20602100_20602300_6
cg12798675	chr14	101705244	101705246	101704500	101706000	14_93231000_93232500_6
cg12777690	chr14	101705538	101705540	101704500	101706000	14_93231000_93232500_6
cg22273182	chr14	101705666	101705668	101704500	101706000	14_93231000_93232500_6
cg16597391	chr14	101705777	101705779	101704500	101706000	14_93231000_93232500_6
cg12060499	chr14	101705958	101705960	101704500	101706000	14_93231000_93232500_6
cg22502625	chr14	103102028	103102030	103101800	103102300	14_28264300_28264800_6
cg10973146	chr14	103102133	103102135	103101800	103102300	14_28264300_28264800_6
cg07026636	chr14	103225461	103225463	103225300	103225500	14_54349282_54349482_6
cg18810310	chr14	103225496	103225498	103225300	103225500	14_54349282_54349482_6
cg14022570	chr14	103523291	103523293	103523200	103523400	14_20723594_20723701_6
cg18329187	chr14	103523373	103523375	103523200	103523400	14_20723594_20723701_6
cg05287917	chr14	104322923	104322925	104322800	104323300	14_75515100_75515600_6
cg23130165	chr14	104323033	104323035	104322800	104323300	14_75515100_75515600_6
cg18823637	chr14	104323186	104323188	104322800	104323300	14_75515100_75515600_6
cg07160992	chr14	104777933	104777935	104777800	104778000	14_104164000_104164200_6
cg26118809	chr14	105197064	105197066	105196900	105197100	14_55840400_55840600_6
cg11028291	chr14	105357765	105357767	105357700	105357900	14_104945600_104945800_6
cg26071934	chr14	105401974	105401976	105401800	105402000	14_94600100_94600300_6
cg15968974	chr14	105605861	105605863	105605700	105605900	14_101234900_101235100_6
cg25555087	chr15	19943504	19943506	19942800	19944400	15_22257100_22258700_6
cg12629250	chr15	19944093	19944095	19942800	19944400	15_22257100_22258700_6
cg13073261	chr15	24956584	24956586	24956500	24956800	15_24956200_24956500_6
cg04837381	chr15	25225615	25225617	25225600	25225800	15_28789795_28789805_6
cg21751623	chr15	25225667	25225669	25225600	25225800	15_28789795_28789805_6
cg14355949	chr15	25944947	25944949	25944900	25945100	15_67802600_67802800_6
cg03653900	chr15	25944958	25944960	25944900	25945100	15_67802600_67802800_6
cg11776038	chr15	25989450	25989452	25989200	25989800	15_24260900_24261500_6
cg11424341	chr15	25989621	25989623	25989200	25989800	15_24260900_24261500_6
cg00646185	chr15	25989685	25989687	25989200	25989800	15_24260900_24261500_6
cg17519696	chr15	27903119	27903121	27903000	27903300	15_24878139_24878345_6
cg07138793	chr15	27903183	27903185	27903000	27903300	15_24878139_24878345_6
cg25744277	chr15	27903284	27903286	27903000	27903300	15_24878139_24878345_6
cg14549093	chr15	28111420	28111422	28111400	28111600	15_90245900_90246100_6
cg23358649	chr15	31170199	31170201	31170100	31170600	15_27655700_27656200_6
cg03466432	chr15	34338128	34338130	34338100	34338300	15_23039731_23039855_6
cg24805728	chr15	34338149	34338151	34338100	34338300	15_23039731_23039855_6
cg16896009	chr15	34338154	34338156	34338100	34338300	15_23039731_23039855_6
cg23213703	chr15	34338193	34338195	34338100	34338300	15_23039731_23039855_6
cg03541369	chr15	34338233	34338235	34338100	34338300	15_23039731_23039855_6
cg15902390	chr15	37095236	37095238	37095200	37095500	15_26628950_26629217_6
cg06933370	chr15	37095321	37095323	37095200	37095500	15_26628950_26629217_6
cg23677243	chr15	37095323	37095325	37095200	37095500	15_26628950_26629217_6
cg26708220	chr15	37095375	37095377	37095200	37095500	15_26628950_26629217_6
cg04170294	chr15	40440603	40440605	40440200	40440800	15_81995000_81995600_6
cg23228048	chr15	40440620	40440622	40440200	40440800	15_81995000_81995600_6
cg09235138	chr15	40695205	40695207	40695200	40696700	15_30044400_30045900_6
cg22177513	chr15	40695284	40695286	40695200	40696700	15_30044400_30045900_6
cg25465334	chr15	40695358	40695360	40695200	40696700	15_30044400_30045900_6
cg10343233	chr15	40695474	40695476	40695200	40696700	15_30044400_30045900_6
cg17955420	chr15	40695572	40695574	40695200	40696700	15_30044400_30045900_6
cg04662451	chr15	40695591	40695593	40695200	40696700	15_30044400_30045900_6
cg02999208	chr15	41891641	41891643	41891600	41892200	15_60479500_60480100_6
cg11608372	chr15	41891726	41891728	41891600	41892200	15_60479500_60480100_6
cg04089589	chr15	41892044	41892046	41891600	41892200	15_60479500_60480100_6
cg23279948	chr15	43776850	43776852	43776700	43776900	15_100554200_100554400_6
cg00396687	chr15	43776863	43776865	43776700	43776900	15_100554200_100554400_6
cg27522470	chr15	50169338	50169340	50169100	50169400	15_22940500_22940800_6
cg09819222	chr15	51267779	51267781	51267700	51267900	15_82683100_82683300_6
cg12561924	chr15	52784608	52784610	52784300	52785100	15_78831300_78832100_6
cg14811102	chr15	52784812	52784814	52784300	52785100	15_78831300_78832100_6
cg14079705	chr15	54782075	54782077	54781500	54782100	15_99928400_99929000_6
cg18730873	chr15	61170594	61170596	61170300	61170800	15_69304100_69304600_6
cg00852705	chr15	61798539	61798541	61798500	61798700	15_77560368_77560556_6
cg21635858	chr15	61798560	61798562	61798500	61798700	15_77560368_77560556_6
cg21886471	chr15	63068623	63068625	63068600	63068800	15_72752500_72752700_6
cg13836318	chr15	63068729	63068731	63068600	63068800	15_72752500_72752700_6
cg14522055	chr15	64046557	64046559	64046500	64046800	15_66655053_66655280_6
cg09177277	chr15	64046594	64046596	64046500	64046800	15_66655053_66655280_6
cg21413009	chr15	64046747	64046749	64046500	64046800	15_66655053_66655280_6
cg26699282	chr15	64046783	64046785	64046500	64046800	15_66655053_66655280_6
cg07758286	chr15	64696800	64696802	64696800	64697100	15_90232400_90232700_6
cg14291650	chr15	65033250	65033252	65033200	65033400	15_20653900_20654100_6
cg16711060	chr15	66770344	66770346	66770100	66770400	15_87959100_87959400_6
cg22589511	chr15	67166183	67166185	67166100	67166300	15_101395900_101396100_6
cg25345561	chr15	69030705	69030707	69030600	69030800	15_48340800_48341000_6
cg07971863	chr15	69463331	69463333	69463100	69463700	15_40808000_40808600_6
cg07469063	chr15	69463364	69463366	69463100	69463700	15_40808000_40808600_6
cg10394898	chr15	69463405	69463407	69463100	69463700	15_40808000_40808600_6
cg22242148	chr15	73922941	73922943	73922800	73923000	15_42048500_42048700_6
cg17002250	chr15	73973392	73973394	73972800	73973400	15_101121700_101122300_6
cg08273635	chr15	74798740	74798742	74798700	74799600	15_26838500_26839400_6
cg00516515	chr15	74799174	74799176	74798700	74799600	15_26838500_26839400_6
cg06120528	chr15	78507902	78507904	78507800	78508100	15_51972100_51972400_6
cg26321766	chr15	79560020	79560022	79559800	79560800	15_56006500_56007500_6
cg05029692	chr15	79560182	79560184	79559800	79560800	15_56006500_56007500_6
cg11399576	chr15	79560352	79560354	79559800	79560800	15_56006500_56007500_6
cg17813840	chr15	79560613	79560615	79559800	79560800	15_56006500_56007500_6
cg00642042	chr15	79560643	79560645	79559800	79560800	15_56006500_56007500_6
cg22693837	chr15	81298716	81298718	81298700	81299000	15_92030600_92030900_6
cg19517291	chr15	84657807	84657809	84657800	84658700	15_100544100_100545000_6
cg12863693	chr15	84657919	84657921	84657800	84658700	15_100544100_100545000_6
cg17173187	chr15	84657978	84657980	84657800	84658700	15_100544100_100545000_6
cg27417717	chr15	84658191	84658193	84657800	84658700	15_100544100_100545000_6
cg27032142	chr15	84658313	84658315	84657800	84658700	15_100544100_100545000_6
cg17891194	chr15	84658577	84658579	84657800	84658700	15_100544100_100545000_6
cg26576155	chr15	84658597	84658599	84657800	84658700	15_100544100_100545000_6
cg12502155	chr15	84658659	84658661	84657800	84658700	15_100544100_100545000_6
cg27379587	chr15	84658679	84658681	84657800	84658700	15_100544100_100545000_6
cg03822754	chr15	84658681	84658683	84657800	84658700	15_100544100_100545000_6
cg12856183	chr15	89409801	89409803	89409800	89410600	15_24427000_24427800_6
cg03457729	chr15	89410063	89410065	89409800	89410600	15_24427000_24427800_6
cg00766188	chr15	89410138	89410140	89409800	89410600	15_24427000_24427800_6
cg10210369	chr15	89654692	89654694	89654400	89654800	15_77977200_77977600_6
cg04459939	chr15	89747909	89747911	89747700	89748000	15_27681200_27681500_6
cg09484019	chr15	90200899	90200901	90200800	90201000	15_92493500_92493700_6
cg22547737	chr15	90200955	90200957	90200800	90201000	15_92493500_92493700_6
cg25526519	chr15	90956138	90956140	90955900	90956200	15_89752600_89752900_6
cg07925020	chr15	92714403	92714405	92714400	92714800	15_68930648_68931030_6
cg01952683	chr15	92714544	92714546	92714400	92714800	15_68930648_68931030_6
cg11858252	chr15	92714682	92714684	92714400	92714800	15_68930648_68931030_6
cg27381396	chr15	101426692	101426694	101426500	101426700	15_58285200_58285400_6
cg10317591	chr16	149821	149823	149800	150200	16_10100_10500_6
cg10509880	chr16	407381	407383	407000	407400	16_78045400_78045800_6
cg07475621	chr16	437719	437721	437500	437800	16_78533700_78534000_6
cg10129154	chr16	1043822	1043824	1043800	1044000	16_88791600_88791800_6
cg00592007	chr16	1176234	1176236	1176200	1177500	16_90077200_90078500_6
cg26995942	chr16	1176268	1176270	1176200	1177500	16_90077200_90078500_6
cg10468736	chr16	1176301	1176303	1176200	1177500	16_90077200_90078500_6
cg08829195	chr16	1177292	1177294	1176200	1177500	16_90077200_90078500_6
cg05924031	chr16	1177334	1177336	1176200	1177500	16_90077200_90078500_6
cg09809504	chr16	1177401	1177403	1176200	1177500	16_90077200_90078500_6
cg26915870	chr16	1177474	1177476	1176200	1177500	16_90077200_90078500_6
cg11375102	chr16	1533808	1533810	1533700	1533900	16_369974_370113_6
cg06602086	chr16	1533881	1533883	1533700	1533900	16_369974_370113_6
cg07341220	chr16	1533897	1533899	1533700	1533900	16_369974_370113_6
cg08104402	chr16	1613434	1613436	1613400	1613800	16_29318000_29318400_6
cg04932804	chr16	1613551	1613553	1613400	1613800	16_29318000_29318400_6
cg06269035	chr16	1613675	1613677	1613400	1613800	16_29318000_29318400_6
cg03013188	chr16	2076937	2076939	2076800	2077000	16_88962500_88962700_6
cg09325360	chr16	2088084	2088086	2087700	2088800	16_768300_769400_6
cg04328826	chr16	2088379	2088381	2087700	2088800	16_768300_769400_6
cg03460622	chr16	2088613	2088615	2087700	2088800	16_768300_769400_6
cg24792323	chr16	2469626	2469628	2469300	2469800	16_2679700_2680200_6
cg03828939	chr16	2475450	2475452	2474900	2475500	16_32811300_32811900_6
cg07129104	chr16	2857515	2857517	2857500	2857800	16_2798575_2798797_6
cg00944388	chr16	2857693	2857695	2857500	2857800	16_2798575_2798797_6
cg03290826	chr16	2857743	2857745	2857500	2857800	16_2798575_2798797_6
cg27345024	chr16	3678413	3678415	3678400	3678600	16_88678113_88678274_6
cg21427854	chr16	3678418	3678420	3678400	3678600	16_88678113_88678274_6
cg24100360	chr16	3896437	3896439	3896400	3896800	16_10612400_10612800_6
cg05105830	chr16	5485393	5485395	5485200	5485400	16_87614400_87614600_6
cg25977384	chr16	10963966	10963968	10963900	10964300	16_10660800_10661200_6
cg08194933	chr16	11177194	11177196	11177000	11177200	16_16166400_16166600_6
cg15665881	chr16	11847000	11847002	11846800	11847400	16_12067700_12068300_6
cg21321885	chr16	15650336	15650338	15650300	15651000	16_90082200_90082900_6
cg08618981	chr16	15650539	15650541	15650300	15651000	16_90082200_90082900_6
cg05040891	chr16	15650781	15650783	15650300	15651000	16_90082200_90082900_6
cg07968770	chr16	21159605	21159607	21159600	21159800	16_53373681_53373811_6
cg04813880	chr16	21159745	21159747	21159600	21159800	16_53373681_53373811_6
cg25957124	chr16	21159762	21159764	21159600	21159800	16_53373681_53373811_6
cg04528038	chr16	21159775	21159777	21159600	21159800	16_53373681_53373811_6
cg02258482	chr16	23423636	23423638	23423400	23423700	16_88602100_88602400_6
cg12796010	chr16	24663913	24663915	24663900	24664600	16_66731400_66732100_6
cg16355550	chr16	26050616	26050618	26050600	26050800	16_82158200_82158400_6
cg03773594	chr16	27372508	27372510	27372400	27372800	16_1926600_1927000_6
cg17350435	chr16	28112059	28112061	28111900	28112100	16_68538300_68538500_6
cg24900963	chr16	28936944	28936946	28936900	28937100	16_1102473_1102512_6
cg01477015	chr16	28936997	28936999	28936900	28937100	16_1102473_1102512_6
cg21044248	chr16	30394092	30394094	30393500	30394100	16_8795100_8795700_6
cg16591159	chr16	31476491	31476493	31476200	31476500	16_578800_579100_6
cg08050352	chr16	46830802	46830804	46830400	46831200	16_807453_808206_6
cg19532118	chr16	46830820	46830822	46830400	46831200	16_807453_808206_6
cg18342900	chr16	46831135	46831137	46830400	46831200	16_807453_808206_6
cg06793581	chr16	46831164	46831166	46830400	46831200	16_807453_808206_6
cg04913657	chr16	46831167	46831169	46830400	46831200	16_807453_808206_6
cg09909151	chr16	47460346	47460348	47460100	47461100	16_55760200_55761200_6
cg26339529	chr16	47460480	47460482	47460100	47461100	16_55760200_55761200_6
cg01852244	chr16	47460799	47460801	47460100	47461100	16_55760200_55761200_6
cg09388058	chr16	47460823	47460825	47460100	47461100	16_55760200_55761200_6
cg08267115	chr16	47460912	47460914	47460100	47461100	16_55760200_55761200_6
cg16133146	chr16	47461039	47461041	47460100	47461100	16_55760200_55761200_6
cg02455820	chr16	51113857	51113859	51113800	51114200	16_33707300_33707700_6
cg06482019	chr16	51113990	51113992	51113800	51114200	16_33707300_33707700_6
cg24802199	chr16	52237558	52237560	52237400	52237600	16_81220700_81220900_6
cg03426023	chr16	54938165	54938167	54938100	54938700	16_90106100_90106700_6
cg15916160	chr16	54938181	54938183	54938100	54938700	16_90106100_90106700_6
cg08454455	chr16	54938458	54938460	54938100	54938700	16_90106100_90106700_6
cg01047631	chr16	54938660	54938662	54938100	54938700	16_90106100_90106700_6
cg03880033	chr16	55832844	55832846	55832800	55833000	16_400836_400971_6
cg02374984	chr16	55832929	55832931	55832800	55833000	16_400836_400971_6
cg02301920	chr16	55832977	55832979	55832800	55833000	16_400836_400971_6
cg08251776	chr16	58733344	58733346	58733300	58734000	16_2842200_2842900_6
cg26822773	chr16	58733783	58733785	58733300	58734000	16_2842200_2842900_6
cg22683266	chr16	58733797	58733799	58733300	58734000	16_2842200_2842900_6
cg03540586	chr16	58733818	58733820	58733300	58734000	16_2842200_2842900_6
cg08348831	chr16	58733958	58733960	58733300	58734000	16_2842200_2842900_6
cg13626907	chr16	58733962	58733964	58733300	58734000	16_2842200_2842900_6
cg06762442	chr16	66875381	66875383	66874900	66875500	16_75269300_75269900_6
cg27150460	chr16	67482012	67482014	67482000	67482200	16_87216300_87216500_6
cg05966241	chr16	67482034	67482036	67482000	67482200	16_87216300_87216500_6
cg10502175	chr16	67536707	67536709	67536700	67537000	16_84175400_84175700_6
cg21644701	chr16	67536958	67536960	67536700	67537000	16_84175400_84175700_6
cg06386401	chr16	68233909	68233911	68233900	68234300	16_12557700_12558100_6
cg23987077	chr16	72978307	72978309	72978200	72978800	16_81874700_81875300_6
cg12686529	chr16	74667269	74667271	74667200	74667400	16_68263100_68263300_6
cg16445476	chr16	75129214	75129216	75129000	75129300	16_85363900_85364200_6
cg07701754	chr16	79299655	79299657	79299300	79299800	16_31159500_31160000_6
cg05473287	chr16	81007010	81007012	81007000	81007200	16_2603278_2603306_6
cg20567721	chr16	81007033	81007035	81007000	81007200	16_2603278_2603306_6
cg06763588	chr16	81007091	81007093	81007000	81007200	16_2603278_2603306_6
cg00917741	chr16	81007112	81007114	81007000	81007200	16_2603278_2603306_6
cg08686288	chr16	81007121	81007123	81007000	81007200	16_2603278_2603306_6
cg07629951	chr16	81007129	81007131	81007000	81007200	16_2603278_2603306_6
cg18964562	chr16	81007196	81007198	81007000	81007200	16_2603278_2603306_6
cg13795336	chr16	81678259	81678261	81678200	81678500	16_661032_661236_6
cg02597246	chr16	81678353	81678355	81678200	81678500	16_661032_661236_6
cg02521750	chr16	81678448	81678450	81678200	81678500	16_661032_661236_6
cg05545808	chr16	81678496	81678498	81678200	81678500	16_661032_661236_6
cg08271366	chr16	82782851	82782853	82782600	82782900	16_4738700_4739000_6
cg17874109	chr16	85845538	85845540	85845500	85845700	16_88206100_88206300_6
cg05390968	chr16	86565185	86565187	86565000	86565600	16_2858400_2859000_6
cg09814487	chr16	86565217	86565219	86565000	86565600	16_2858400_2859000_6
cg16430365	chr16	86565281	86565283	86565000	86565600	16_2858400_2859000_6
cg09829551	chr16	86565504	86565506	86565000	86565600	16_2858400_2859000_6
cg01691827	chr16	86565582	86565584	86565000	86565600	16_2858400_2859000_6
cg00728090	chr16	87519094	87519096	87519000	87519200	16_2960300_2960500_6
cg09696580	chr16	87733503	87733505	87733300	87733600	16_29983600_29983900_6
cg01153186	chr16	87913523	87913525	87913400	87913800	16_10918400_10918800_6
cg08113459	chr16	88001360	88001362	88001200	88001500	16_374200_374500_6
cg00347882	chr16	88416903	88416905	88416900	88417100	16_828300_828500_6
cg05374783	chr16	88649335	88649337	88649300	88649600	16_29228400_29228700_6
cg19679854	chr16	88658969	88658971	88658700	88659000	16_12075900_12076200_6
cg24013320	chr16	88695251	88695253	88695200	88695500	16_10900_11200_6
cg08647453	chr16	88823209	88823211	88823200	88823600	16_86233400_86233800_6
cg04977749	chr16	88837555	88837557	88837400	88837600	16_50329500_50329700_6
cg08083427	chr16	88842213	88842215	88842200	88842400	16_85225500_85225700_6
cg01570142	chr16	89048944	89048946	89048900	89049100	16_84566300_84566500_6
cg07271512	chr16	89079712	89079714	89079500	89080000	16_88791900_88792400_6
cg16437021	chr16	89443922	89443924	89443800	89444000	16_88469100_88469300_6
cg09869502	chr16	89624393	89624395	89624200	89624400	16_12406800_12407000_6
cg15406942	chr16	89692083	89692085	89692000	89692300	16_68695600_68695900_6
cg06991019	chr16	89692298	89692300	89692000	89692300	16_68695600_68695900_6
cg09002677	chr17	156207	156209	156200	156400	17_363809_364009_6
cg21726327	chr17	156226	156228	156200	156400	17_363809_364009_6
cg04594855	chr17	156276	156278	156200	156400	17_363809_364009_6
cg24057558	chr17	362689	362691	362500	362700	17_249900_250100_6
cg05043564	chr17	541947	541949	541900	542100	17_82982100_82982300_6
cg18128921	chr17	542080	542082	541900	542100	17_82982100_82982300_6
cg07803836	chr17	987920	987922	987900	988100	17_16874200_16874400_6
cg06256826	chr17	1548257	1548259	1548200	1548400	17_361500_361700_6
cg06468347	chr17	3802580	3802582	3802500	3802900	17_44135800_44136200_6
cg22506042	chr17	3898464	3898466	3898300	3898600	17_8046000_8046300_6
cg05433449	chr17	6601188	6601190	6601000	6601200	17_82160100_82160300_6
cg06679494	chr17	7017975	7017977	7017900	7018100	17_22524400_22524600_6
cg02329670	chr17	7018080	7018082	7017900	7018100	17_22524400_22524600_6
cg06935856	chr17	7798227	7798229	7798100	7798300	17_83019500_83019700_6
cg03373742	chr17	7798262	7798264	7798100	7798300	17_83019500_83019700_6
cg03347828	chr17	7836260	7836262	7836100	7837000	17_5770700_5771600_6
cg08014272	chr17	7836407	7836409	7836100	7837000	17_5770700_5771600_6
cg21143441	chr17	8220692	8220694	8220600	8221100	17_43360200_43360615_6
cg20999084	chr17	8220933	8220935	8220600	8221100	17_43360200_43360615_6
cg08090313	chr17	8434680	8434682	8434600	8435000	17_75594700_75595100_6
cg06222983	chr17	9073202	9073204	9073100	9073600	17_72715000_72715500_6
cg11404024	chr17	13672141	13672143	13671800	13672200	17_16997500_16997900_6
cg11469349	chr17	15506919	15506921	15506800	15507000	17_16745886_16746086_6
cg26161365	chr17	15731999	15732001	15731900	15732100	17_35432464_35432555_6
cg03666506	chr17	15732061	15732063	15731900	15732100	17_35432464_35432555_6
cg11338917	chr17	15732086	15732088	15731900	15732100	17_35432464_35432555_6
cg15783768	chr17	16666751	16666753	16666100	16667100	17_62138700_62139700_6
cg04150790	chr17	16666854	16666856	16666100	16667100	17_62138700_62139700_6
cg23566793	chr17	18231429	18231431	18231300	18231500	17_933200_933400_6
cg10178039	chr17	18980995	18980997	18980800	18981000	17_78874300_78874500_6
cg10351914	chr17	19387376	19387378	19387300	19387500	17_4583803_4583831_6
cg13030582	chr17	19387394	19387396	19387300	19387500	17_4583803_4583831_6
cg15119221	chr17	19387441	19387443	19387300	19387500	17_4583803_4583831_6
cg20431135	chr17	19387448	19387450	19387300	19387500	17_4583803_4583831_6
cg05694044	chr17	32062520	32062522	32062300	32063400	17_44568800_44569900_6
cg07130366	chr17	32341731	32341733	32341600	32341800	17_2366400_2366600_6
cg03529568	chr17	32349702	32349704	32349300	32350100	17_16690100_16690900_6
cg19777771	chr17	32349843	32349845	32349300	32350100	17_16690100_16690900_6
cg20333067	chr17	32349922	32349924	32349300	32350100	17_16690100_16690900_6
cg19617599	chr17	32349982	32349984	32349300	32350100	17_16690100_16690900_6
cg25191231	chr17	32350018	32350020	32349300	32350100	17_16690100_16690900_6
cg04865412	chr17	32350044	32350046	32349300	32350100	17_16690100_16690900_6
cg21184495	chr17	32350070	32350072	32349300	32350100	17_16690100_16690900_6
cg16007628	chr17	32350080	32350082	32349300	32350100	17_16690100_16690900_6
cg24199114	chr17	38257703	38257705	38257700	38258600	17_4708700_4709600_6
cg07094541	chr17	39151657	39151659	39151400	39152600	17_38840500_38841700_6
cg06947852	chr17	39151717	39151719	39151400	39152600	17_38840500_38841700_6
cg04872113	chr17	39151735	39151737	39151400	39152600	17_38840500_38841700_6
cg09192572	chr17	39151759	39151761	39151400	39152600	17_38840500_38841700_6
cg18244764	chr17	39151829	39151831	39151400	39152600	17_38840500_38841700_6
cg24768902	chr17	39151859	39151861	39151400	39152600	17_38840500_38841700_6
cg14601284	chr17	39152024	39152026	39151400	39152600	17_38840500_38841700_6
cg05226061	chr17	39152574	39152576	39151400	39152600	17_38840500_38841700_6
cg00588871	chr17	39599244	39599246	39599000	39599300	17_81487500_81487800_6
cg19546091	chr17	39663296	39663298	39663000	39663400	17_16426200_16426600_6
cg01577632	chr17	40549507	40549509	40549400	40549800	17_3073700_3074100_6
cg18960324	chr17	40549642	40549644	40549400	40549800	17_3073700_3074100_6
cg24340657	chr17	40703681	40703683	40703500	40703700	17_7115300_7115500_6
cg10582240	chr17	41539163	41539165	41538900	41539200	17_7362100_7362400_6
cg06448424	chr17	41696658	41696660	41696500	41696700	17_80448600_80448800_6
cg16556193	chr17	41982375	41982377	41982100	41982400	17_8253900_8254200_6
cg21043572	chr17	42112761	42112763	42112700	42112900	17_50507854_50507910_6
cg16762195	chr17	42112796	42112798	42112700	42112900	17_50507854_50507910_6
cg07058109	chr17	42112842	42112844	42112700	42112900	17_50507854_50507910_6
cg13553293	chr17	43006116	43006118	43006000	43006200	17_64263665_64263669_6
cg12905119	chr17	43006122	43006124	43006000	43006200	17_64263665_64263669_6
cg24968201	chr17	43006150	43006152	43006000	43006200	17_64263665_64263669_6
cg05156120	chr17	43645756	43645758	43645700	43646000	17_264200_264500_6
cg11262216	chr17	43645858	43645860	43645700	43646000	17_264200_264500_6
cg01325167	chr17	44378393	44378395	44378300	44378900	17_1438600_1439200_6
cg02505689	chr17	44708456	44708458	44708400	44708800	17_79730900_79731300_6
cg01687301	chr17	44708498	44708500	44708400	44708800	17_79730900_79731300_6
cg04519895	chr17	44708562	44708564	44708400	44708800	17_79730900_79731300_6
cg11812775	chr17	44708575	44708577	44708400	44708800	17_79730900_79731300_6
cg22251298	chr17	44708577	44708579	44708400	44708800	17_79730900_79731300_6
cg06073402	chr17	44708674	44708676	44708400	44708800	17_79730900_79731300_6
cg16689520	chr17	44708676	44708678	44708400	44708800	17_79730900_79731300_6
cg06759215	chr17	44708686	44708688	44708400	44708800	17_79730900_79731300_6
cg05250241	chr17	45243960	45243962	45243900	45244400	17_790900_791400_6
cg01718965	chr17	45439624	45439626	45439500	45439700	17_80215100_80215300_6
cg13583349	chr17	45990905	45990907	45990900	45991100	17_75888800_75889000_6
cg02721983	chr17	46811494	46811496	46811400	46811600	17_749200_749400_6
cg13998093	chr17	46819510	46819512	46819500	46819700	17_3014000_3014200_6
cg02017282	chr17	46819556	46819558	46819500	46819700	17_3014000_3014200_6
cg15237742	chr17	46819657	46819659	46819500	46819700	17_3014000_3014200_6
cg26462239	chr17	47531456	47531458	47531000	47532000	17_18120400_18121400_6
cg15419054	chr17	47531754	47531756	47531000	47532000	17_18120400_18121400_6
cg10024583	chr17	47695433	47695435	47695300	47695900	17_3176400_3177000_6
cg24322968	chr17	48430532	48430534	48430500	48430800	17_83103100_83103400_6
cg02957270	chr17	48430734	48430736	48430500	48430800	17_83103100_83103400_6
cg15730346	chr17	48430742	48430744	48430500	48430800	17_83103100_83103400_6
cg11450305	chr17	49414417	49414419	49414400	49414600	17_4901378_4901544_6
cg20887455	chr17	49414477	49414479	49414400	49414600	17_4901378_4901544_6
cg12804766	chr17	49500359	49500361	49500200	49500400	17_76087800_76088000_6
cg21287824	chr17	49700318	49700320	49700200	49700500	17_46257200_46257500_6
cg06375292	chr17	49708948	49708950	49708900	49709100	17_20547100_20547300_6
cg24628298	chr17	49709063	49709065	49708900	49709100	17_20547100_20547300_6
cg25109721	chr17	50047699	50047701	50047600	50048200	17_64965200_64965800_6
cg00094558	chr17	50175380	50175382	50175100	50175400	17_73196500_73196800_6
cg20060563	chr17	51749265	51749267	51749200	51749400	17_2433600_2433800_6
cg15844441	chr17	53825064	53825066	53824900	53825100	17_38996500_38996700_6
cg00041989	chr17	57750676	57750678	57750500	57750900	17_21323096_21323435_6
cg23679492	chr17	57750722	57750724	57750500	57750900	17_21323096_21323435_6
cg02438611	chr17	57750745	57750747	57750500	57750900	17_21323096_21323435_6
cg15157517	chr17	63523407	63523409	63523400	63523600	17_82750490_82750638_6
cg13520327	chr17	63523595	63523597	63523400	63523600	17_82750490_82750638_6
cg03847641	chr17	63826413	63826415	63826400	63826600	17_48889600_48889800_6
cg22248561	chr17	64025856	64025858	64025500	64026100	17_22551700_22552300_6
cg24148719	chr17	64025922	64025924	64025500	64026100	17_22551700_22552300_6
cg02787320	chr17	64026008	64026010	64025500	64026100	17_22551700_22552300_6
cg00847221	chr17	66952325	66952327	66952300	66952500	17_56781300_56781500_6
cg18150300	chr17	73191713	73191715	73191600	73192500	17_502800_503700_6
cg02452435	chr17	73192052	73192054	73191600	73192500	17_502800_503700_6
cg06563943	chr17	73192131	73192133	73191600	73192500	17_502800_503700_6
cg00043371	chr17	73192285	73192287	73191600	73192500	17_502800_503700_6
cg21799227	chr17	73192372	73192374	73191600	73192500	17_502800_503700_6
cg10381668	chr17	73192434	73192436	73191600	73192500	17_502800_503700_6
cg12511644	chr17	73192460	73192462	73191600	73192500	17_502800_503700_6
cg17641443	chr17	73261905	73261907	73261900	73262500	17_19978200_19978800_6
cg19393755	chr17	73261961	73261963	73261900	73262500	17_19978200_19978800_6
cg21446782	chr17	73262006	73262008	73261900	73262500	17_19978200_19978800_6
cg26023268	chr17	73262075	73262077	73261900	73262500	17_19978200_19978800_6
cg08813944	chr17	73262449	73262451	73261900	73262500	17_19978200_19978800_6
cg08429605	chr17	73262473	73262475	73261900	73262500	17_19978200_19978800_6
cg24190664	chr17	73262484	73262486	73261900	73262500	17_19978200_19978800_6
cg02447638	chr17	73324622	73324624	73324500	73324700	17_76985300_76985500_6
cg00590230	chr17	73711310	73711312	73711100	73711600	17_8994100_8994600_6
cg23978420	chr17	74225587	74225589	74225500	74225900	17_80107900_80108300_6
cg14173969	chr17	74545792	74545794	74545700	74545900	17_72423700_72423900_6
cg03593896	chr17	75503699	75503701	75503700	75503900	17_1934200_1934400_6
cg24899767	chr17	75503751	75503753	75503700	75503900	17_1934200_1934400_6
cg25649188	chr17	75503835	75503837	75503700	75503900	17_1934200_1934400_6
cg10381957	chr17	75940829	75940831	75940800	75941900	17_20895700_20896800_6
cg22097276	chr17	75940990	75940992	75940800	75941900	17_20895700_20896800_6
cg17708938	chr17	75941091	75941093	75940800	75941900	17_20895700_20896800_6
cg07572592	chr17	75941095	75941097	75940800	75941900	17_20895700_20896800_6
cg00318799	chr17	75941104	75941106	75940800	75941900	17_20895700_20896800_6
cg26421181	chr17	75941202	75941204	75940800	75941900	17_20895700_20896800_6
cg24539999	chr17	75941223	75941225	75940800	75941900	17_20895700_20896800_6
cg15148998	chr17	75941242	75941244	75940800	75941900	17_20895700_20896800_6
cg12501923	chr17	75941334	75941336	75940800	75941900	17_20895700_20896800_6
cg17001434	chr17	75941481	75941483	75940800	75941900	17_20895700_20896800_6
cg23099439	chr17	75941570	75941572	75940800	75941900	17_20895700_20896800_6
cg24096680	chr17	75941591	75941593	75940800	75941900	17_20895700_20896800_6
cg25699489	chr17	76034970	76034972	76034800	76035100	17_59324200_59324500_6
cg08857478	chr17	76726743	76726745	76726700	76727800	17_5115688_5116695_6
cg05533458	chr17	76726825	76726827	76726700	76727800	17_5115688_5116695_6
cg13796530	chr17	76726849	76726851	76726700	76727800	17_5115688_5116695_6
cg01689142	chr17	76726912	76726914	76726700	76727800	17_5115688_5116695_6
cg25849441	chr17	76726975	76726977	76726700	76727800	17_5115688_5116695_6
cg02318866	chr17	76726981	76726983	76726700	76727800	17_5115688_5116695_6
cg10712116	chr17	76727279	76727281	76726700	76727800	17_5115688_5116695_6
cg21102709	chr17	76727317	76727319	76726700	76727800	17_5115688_5116695_6
cg15457598	chr17	76727336	76727338	76726700	76727800	17_5115688_5116695_6
cg21807925	chr17	76727493	76727495	76726700	76727800	17_5115688_5116695_6
cg18853199	chr17	77281952	77281954	77281800	77282700	17_47324100_47325000_6
cg05627441	chr17	77282027	77282029	77281800	77282700	17_47324100_47325000_6
cg03840467	chr17	77282079	77282081	77281800	77282700	17_47324100_47325000_6
cg12203543	chr17	77488796	77488798	77488300	77489000	17_82962800_82963500_6
cg00910521	chr17	77488867	77488869	77488300	77489000	17_82962800_82963500_6
cg10422825	chr17	78353300	78353302	78353200	78353700	17_207200_207700_6
cg24133905	chr17	78353653	78353655	78353200	78353700	17_207200_207700_6
cg23698982	chr17	78823646	78823648	78823500	78824000	17_59899000_59899500_6
cg08067992	chr17	78937595	78937597	78937500	78937700	17_56600700_56600900_6
cg06720017	chr17	78971546	78971548	78971500	78971700	17_335310_335362_6
cg27470213	chr17	78971612	78971614	78971500	78971700	17_335310_335362_6
cg04999824	chr17	78971674	78971676	78971500	78971700	17_335310_335362_6
cg04379055	chr17	79176993	79176995	79176800	79177000	17_80638200_80638400_6
cg18385824	chr17	79776585	79776587	79776500	79776800	17_13019500_13019800_6
cg11864201	chr17	80023398	80023400	80023100	80023400	17_82919900_82920200_6
cg15066991	chr17	80355840	80355842	80355800	80356000	17_74706700_74706900_6
cg07174360	chr17	80355914	80355916	80355800	80356000	17_74706700_74706900_6
cg27373669	chr17	80362931	80362933	80362900	80363100	17_78876000_78876200_6
cg16886414	chr17	80877348	80877350	80877200	80878000	17_304100_304900_6
cg08314949	chr17	80877412	80877414	80877200	80878000	17_304100_304900_6
cg12078154	chr17	80877461	80877463	80877200	80878000	17_304100_304900_6
cg02251850	chr17	80877702	80877704	80877200	80878000	17_304100_304900_6
cg17831694	chr17	80956099	80956101	80956000	80956200	17_18103200_18103400_6
cg11762703	chr17	80956137	80956139	80956000	80956200	17_18103200_18103400_6
cg14611816	chr17	81095160	81095162	81095100	81095500	17_9917800_9918200_6
cg09083945	chr17	81095241	81095243	81095100	81095500	17_9917800_9918200_6
cg05469574	chr17	81382127	81382129	81382100	81382600	17_48891600_48892100_6
cg09378679	chr17	82249043	82249045	82249000	82249400	17_9465400_9465800_6
cg19865896	chr17	82327353	82327355	82327300	82327500	17_29069942_29069988_6
cg20481110	chr17	82327367	82327369	82327300	82327500	17_29069942_29069988_6
cg11140838	chr17	82327392	82327394	82327300	82327500	17_29069942_29069988_6
cg01878722	chr17	82722574	82722576	82722400	82722600	17_78429700_78429900_6
cg11115976	chr17	83039209	83039211	83039100	83039300	17_21085900_21086100_6
cg17097892	chr18	2577583	2577585	2577400	2577900	18_74499600_74500100_6
cg00446788	chr18	2577813	2577815	2577400	2577900	18_74499600_74500100_6
cg23314246	chr18	6398216	6398218	6398100	6398300	18_514200_514400_6
cg26489029	chr18	10010857	10010859	10010700	10010900	18_63847700_63847900_6
cg08419350	chr18	10291899	10291901	10291800	10292000	18_23499300_23499500_6
cg21274417	chr18	11259739	11259741	11259600	11259800	18_79829600_79829800_6
cg07054564	chr18	12095187	12095189	12094900	12095200	18_57146700_57147000_6
cg16868190	chr18	12377377	12377379	12377300	12377500	18_75125574_75125745_6
cg06934613	chr18	12377386	12377388	12377300	12377500	18_75125574_75125745_6
cg25964954	chr18	12377388	12377390	12377300	12377500	18_75125574_75125745_6
cg16615927	chr18	12377398	12377400	12377300	12377500	18_75125574_75125745_6
cg20012885	chr18	12377404	12377406	12377300	12377500	18_75125574_75125745_6
cg01446124	chr18	13028929	13028931	13028600	13029000	18_37322400_37322800_6
cg23320334	chr18	14487209	14487211	14487100	14487300	18_47033800_47034000_6
cg06681193	chr18	31942764	31942766	31942600	31942800	18_76802044_76802244_6
cg06485671	chr18	32770971	32770973	32770900	32771100	18_47035346_47035355_6
cg00389976	chr18	32771013	32771015	32770900	32771100	18_47035346_47035355_6
cg26310363	chr18	35431407	35431409	35431400	35431600	18_57083800_57084000_6
cg05174618	chr18	36106684	36106686	36106400	36106900	18_46464800_46465300_6
cg06962684	chr18	37259075	37259077	37258800	37259200	18_4069400_4069800_6
cg02398663	chr18	48137138	48137140	48136800	48138500	18_79531500_79533200_6
cg14294200	chr18	48137384	48137386	48136800	48138500	18_79531500_79533200_6
cg19189151	chr18	48137394	48137396	48136800	48138500	18_79531500_79533200_6
cg23425762	chr18	48137758	48137760	48136800	48138500	18_79531500_79533200_6
cg13476246	chr18	48137811	48137813	48136800	48138500	18_79531500_79533200_6
cg05860722	chr18	48138058	48138060	48136800	48138500	18_79531500_79533200_6
cg02996412	chr18	54590936	54590938	54590900	54591100	18_23155572_23155730_6
cg14535531	chr18	54590950	54590952	54590900	54591100	18_23155572_23155730_6
cg23369111	chr18	54591002	54591004	54590900	54591100	18_23155572_23155730_6
cg00066111	chr18	54591072	54591074	54590900	54591100	18_23155572_23155730_6
cg25767345	chr18	57121737	57121739	57121500	57122200	18_14458600_14459300_6
cg20092531	chr18	57121826	57121828	57121500	57122200	18_14458600_14459300_6
cg13690424	chr18	57121961	57121963	57121500	57122200	18_14458600_14459300_6
cg15704855	chr18	57122041	57122043	57121500	57122200	18_14458600_14459300_6
cg24675664	chr18	58043546	58043548	58043400	58044100	18_75500_76200_6
cg16502980	chr18	58043596	58043598	58043400	58044100	18_75500_76200_6
cg07023867	chr18	58043732	58043734	58043400	58044100	18_75500_76200_6
cg12876333	chr18	58043762	58043764	58043400	58044100	18_75500_76200_6
cg27037551	chr18	59696903	59696905	59696800	59697400	18_80159731_80160260_6
cg17298666	chr18	59697258	59697260	59696800	59697400	18_80159731_80160260_6
cg02774186	chr18	59697354	59697356	59696800	59697400	18_80159731_80160260_6
cg14543134	chr18	61957898	61957900	61957600	61958000	18_55779100_55779500_6
cg15315773	chr18	62330250	62330252	62330100	62330500	18_76838900_76839300_6
cg23609219	chr18	62335767	62335769	62335400	62335900	18_45014200_45014700_6
cg24443960	chr18	64331971	64331973	64331900	64332400	18_449300_449800_6
cg20768743	chr18	69957609	69957611	69957600	69957800	18_63892400_63892600_6
cg25427967	chr18	69957704	69957706	69957600	69957800	18_63892400_63892600_6
cg13574580	chr18	69957712	69957714	69957600	69957800	18_63892400_63892600_6
cg20423427	chr18	70205799	70205801	70205800	70206200	18_14747888_14748232_6
cg13359134	chr18	70205821	70205823	70205800	70206200	18_14747888_14748232_6
cg00002236	chr18	70205824	70205826	70205800	70206200	18_14747888_14748232_6
cg12375025	chr18	70205888	70205890	70205800	70206200	18_14747888_14748232_6
cg24218995	chr18	70205897	70205899	70205800	70206200	18_14747888_14748232_6
cg17023972	chr18	70206096	70206098	70205800	70206200	18_14747888_14748232_6
cg18824571	chr18	70206103	70206105	70205800	70206200	18_14747888_14748232_6
cg15656901	chr18	70206111	70206113	70205800	70206200	18_14747888_14748232_6
cg02812534	chr18	72846981	72846983	72846800	72847000	18_57560300_57560500_6
cg17199181	chr18	77087293	77087295	77087000	77087300	18_76406100_76406400_6
cg24239780	chr18	78763511	78763513	78763500	78763900	18_54502500_54502900_6
cg00150560	chr18	78867736	78867738	78867600	78867900	18_78638300_78638600_6
cg01403055	chr19	401991	401993	401800	402000	19_566000_566200_6
cg12825431	chr19	532894	532896	532700	533200	19_52858100_52858600_6
cg17811941	chr19	533118	533120	532700	533200	19_52858100_52858600_6
cg07073964	chr19	698370	698372	698300	698500	19_4276600_4276800_6
cg07584959	chr19	892936	892938	892200	893400	19_28726800_28728000_6
cg09429161	chr19	893168	893170	892200	893400	19_28726800_28728000_6
cg02370551	chr19	893229	893231	892200	893400	19_28726800_28728000_6
cg23085882	chr19	893252	893254	892200	893400	19_28726800_28728000_6
cg01694476	chr19	893268	893270	892200	893400	19_28726800_28728000_6
cg03579761	chr19	893298	893300	892200	893400	19_28726800_28728000_6
cg21552947	chr19	893352	893354	892200	893400	19_28726800_28728000_6
cg25872752	chr19	920369	920371	920300	920500	19_50827008_50827044_6
cg18044385	chr19	920422	920424	920300	920500	19_50827008_50827044_6
cg16715541	chr19	949063	949065	948900	949100	19_6230200_6230400_6
cg21887778	chr19	1021716	1021718	1021400	1022500	19_52428700_52429800_6
cg08906195	chr19	1021785	1021787	1021400	1022500	19_52428700_52429800_6
cg13770691	chr19	1021866	1021868	1021400	1022500	19_52428700_52429800_6
cg17267676	chr19	1194783	1194785	1194700	1194900	19_6710646_6710817_6
cg10747682	chr19	1194862	1194864	1194700	1194900	19_6710646_6710817_6
cg16241649	chr19	1304806	1304808	1304700	1305100	19_13764000_13764400_6
cg26174454	chr19	1304930	1304932	1304700	1305100	19_13764000_13764400_6
cg00768350	chr19	1305061	1305063	1304700	1305100	19_13764000_13764400_6
cg10633210	chr19	1316695	1316697	1316600	1316800	19_1732900_1733100_6
cg23468144	chr19	1322527	1322529	1322100	1322700	19_35585800_35586400_6
cg00844950	chr19	1789060	1789062	1789000	1789400	19_12266100_12266500_6
cg14231523	chr19	1789094	1789096	1789000	1789400	19_12266100_12266500_6
cg11109122	chr19	1795983	1795985	1795900	1796500	19_38452884_38453409_6
cg08316083	chr19	1796207	1796209	1795900	1796500	19_38452884_38453409_6
cg19499085	chr19	1796437	1796439	1795900	1796500	19_38452884_38453409_6
cg08490304	chr19	1929260	1929262	1928700	1929300	19_58054900_58055500_6
cg27000503	chr19	1950427	1950429	1950400	1950600	19_48265400_48265600_6
cg17117171	chr19	2307901	2307903	2307900	2308100	19_48497639_48497742_6
cg26308113	chr19	2308042	2308044	2307900	2308100	19_48497639_48497742_6
cg01574473	chr19	2371908	2371910	2371900	2372100	19_57104300_57104500_6
cg02822381	chr19	3225635	3225637	3225100	3226200	19_43353721_43354800_6
cg07011562	chr19	3225866	3225868	3225100	3226200	19_43353721_43354800_6
cg21556040	chr19	3307355	3307357	3307200	3307400	19_41646700_41646900_6
cg15805490	chr19	3503114	3503116	3502800	3503300	19_2784700_2785200_6
cg03898467	chr19	3503220	3503222	3502800	3503300	19_2784700_2785200_6
cg08224888	chr19	3969523	3969525	3969300	3969700	19_46470700_46471100_6
cg19058865	chr19	4327352	4327354	4327200	4327700	19_3718800_3719300_6
cg19417168	chr19	4531948	4531950	4531900	4532100	19_7439100_7439300_6
cg05956273	chr19	4580457	4580459	4580000	4580900	19_37303700_37304600_6
cg24903887	chr19	4580764	4580766	4580000	4580900	19_37303700_37304600_6
cg16785924	chr19	5621960	5621962	5621800	5622100	19_6362700_6363000_6
cg03633256	chr19	6299948	6299950	6299200	6300200	19_39858300_39859300_6
cg14007706	chr19	6459023	6459025	6459000	6459200	19_54363700_54363900_6
cg00169167	chr19	6531527	6531529	6531400	6531900	19_6532200_6532700_6
cg00181116	chr19	7534586	7534588	7534400	7534600	19_54222928_54223128_6
cg13394310	chr19	7534590	7534592	7534400	7534600	19_54222928_54223128_6
cg13380624	chr19	7670539	7670541	7670500	7670700	19_35993898_35994098_6
cg06633066	chr19	7670623	7670625	7670500	7670700	19_35993898_35994098_6
cg26014689	chr19	7853068	7853070	7853000	7853200	19_872600_872800_6
cg10746899	chr19	7932767	7932769	7932700	7932900	19_46513790_46513794_6
cg14788369	chr19	7932871	7932873	7932700	7932900	19_46513790_46513794_6
cg22728790	chr19	9834976	9834978	9834800	9835200	19_32719645_32719946_6
cg06539622	chr19	9834999	9835001	9834800	9835200	19_32719645_32719946_6
cg04699474	chr19	9835031	9835033	9834800	9835200	19_32719645_32719946_6
cg18744802	chr19	9835133	9835135	9834800	9835200	19_32719645_32719946_6
cg10998950	chr19	9835138	9835140	9834800	9835200	19_32719645_32719946_6
cg26231243	chr19	9835149	9835151	9834800	9835200	19_32719645_32719946_6
cg01731038	chr19	9835161	9835163	9834800	9835200	19_32719645_32719946_6
cg24189696	chr19	10475189	10475191	10475000	10475500	19_52748400_52748900_6
cg15842982	chr19	10755251	10755253	10754900	10755300	19_45635100_45635500_6
cg14082241	chr19	10872153	10872155	10872100	10872500	19_1063624_1064019_6
cg02077793	chr19	10872421	10872423	10872100	10872500	19_1063624_1064019_6
cg23359706	chr19	11381162	11381164	11381100	11381500	19_40223366_40223693_6
cg24154650	chr19	11381453	11381455	11381100	11381500	19_40223366_40223693_6
cg06523192	chr19	12054345	12054347	12054200	12054400	19_54723000_54723200_6
cg18700199	chr19	12681187	12681189	12680400	12681500	19_21677600_21678700_6
cg16303558	chr19	12681218	12681220	12680400	12681500	19_21677600_21678700_6
cg22943580	chr19	12681312	12681314	12680400	12681500	19_21677600_21678700_6
cg13446436	chr19	12681337	12681339	12680400	12681500	19_21677600_21678700_6
cg06853325	chr19	12681408	12681410	12680400	12681500	19_21677600_21678700_6
cg02699829	chr19	13105540	13105542	13105200	13106500	19_21568700_21570000_6
cg21192905	chr19	13870355	13870357	13870000	13871100	19_52465100_52466200_6
cg18109874	chr19	14004798	14004800	14004100	14005000	19_54201400_54202300_6
cg00519069	chr19	14380924	14380926	14380800	14381700	19_23758200_23759100_6
cg14013296	chr19	14380973	14380975	14380800	14381700	19_23758200_23759100_6
cg26676157	chr19	14381035	14381037	14380800	14381700	19_23758200_23759100_6
cg06170318	chr19	14381054	14381056	14380800	14381700	19_23758200_23759100_6
cg16893618	chr19	14381086	14381088	14380800	14381700	19_23758200_23759100_6
cg21623633	chr19	14381190	14381192	14380800	14381700	19_23758200_23759100_6
cg14212190	chr19	14381264	14381266	14380800	14381700	19_23758200_23759100_6
cg11943817	chr19	14381311	14381313	14380800	14381700	19_23758200_23759100_6
cg03954173	chr19	14381363	14381365	14380800	14381700	19_23758200_23759100_6
cg27397287	chr19	14381682	14381684	14380800	14381700	19_23758200_23759100_6
cg22649529	chr19	14554314	14554316	14554300	14554600	19_48345000_48345300_6
cg04743066	chr19	15508266	15508268	15508200	15508700	19_58217000_58217500_6
cg12313593	chr19	15508412	15508414	15508200	15508700	19_58217000_58217500_6
cg01773376	chr19	15508424	15508426	15508200	15508700	19_58217000_58217500_6
cg24456663	chr19	15508517	15508519	15508200	15508700	19_58217000_58217500_6
cg17716453	chr19	15508543	15508545	15508200	15508700	19_58217000_58217500_6
cg09024239	chr19	16497226	16497228	16497000	16497300	19_55635400_55635700_6
cg18423210	chr19	17645697	17645699	17645400	17645700	19_36975800_36976100_6
ch.19.748535F	chr19	17653767	17653768	17653500	17653800	19_15652700_15653000_6
cg02158894	chr19	17865907	17865909	17865800	17866100	19_9542600_9542900_6
cg13419713	chr19	17949068	17949070	17948900	17949200	19_17394900_17395200_6
cg06695833	chr19	18109871	18109873	18109400	18110400	19_50458400_50459400_6
cg00017441	chr19	18110162	18110164	18109400	18110400	19_50458400_50459400_6
cg01224103	chr19	18110383	18110385	18109400	18110400	19_50458400_50459400_6
cg03594868	chr19	18124018	18124020	18124000	18124200	19_4033600_4033800_6
cg02814054	chr19	18124100	18124102	18124000	18124200	19_4033600_4033800_6
cg14371514	chr19	18649066	18649068	18649000	18649300	19_53098700_53099000_6
cg18426345	chr19	19406083	19406085	19405700	19406300	19_38565071_38565577_6
cg24730871	chr19	19406092	19406094	19405700	19406300	19_38565071_38565577_6
cg18520411	chr19	19406157	19406159	19405700	19406300	19_38565071_38565577_6
cg26106524	chr19	19406219	19406221	19405700	19406300	19_38565071_38565577_6
cg05246403	chr19	19544938	19544940	19544700	19545800	19_22517400_22518500_6
cg00510991	chr19	19545353	19545355	19544700	19545800	19_22517400_22518500_6
cg08509063	chr19	19545663	19545665	19544700	19545800	19_22517400_22518500_6
cg25523522	chr19	22014744	22014746	22014600	22014800	19_33617900_33618100_6
cg03433597	chr19	22623645	22623647	22623500	22623800	19_48838800_48839100_6
cg21769640	chr19	23117263	23117265	23117200	23117500	19_18777988_18778194_6
cg08301572	chr19	23117440	23117442	23117200	23117500	19_18777988_18778194_6
cg06605399	chr19	28421965	28421967	28421900	28422100	19_17844100_17844300_6
cg03585453	chr19	30451842	30451844	30451800	30452100	19_51952500_51952800_6
cg00259785	chr19	34773061	34773063	34773000	34773700	19_57230400_57231056_6
cg14773052	chr19	34773146	34773148	34773000	34773700	19_57230400_57231056_6
cg21961831	chr19	34773163	34773165	34773000	34773700	19_57230400_57231056_6
cg11856182	chr19	34773242	34773244	34773000	34773700	19_57230400_57231056_6
cg11287850	chr19	34773252	34773254	34773000	34773700	19_57230400_57231056_6
cg12019980	chr19	34773259	34773261	34773000	34773700	19_57230400_57231056_6
cg02527726	chr19	34773276	34773278	34773000	34773700	19_57230400_57231056_6
cg10366010	chr19	34773283	34773285	34773000	34773700	19_57230400_57231056_6
cg16863634	chr19	34773322	34773324	34773000	34773700	19_57230400_57231056_6
cg08858751	chr19	34773329	34773331	34773000	34773700	19_57230400_57231056_6
cg18618355	chr19	34773436	34773438	34773000	34773700	19_57230400_57231056_6
cg20309779	chr19	34773492	34773494	34773000	34773700	19_57230400_57231056_6
cg13319823	chr19	34773522	34773524	34773000	34773700	19_57230400_57231056_6
cg13252583	chr19	36418928	36418930	36418900	36419100	19_22051998_22052198_6
cg09257332	chr19	36419010	36419012	36418900	36419100	19_22051998_22052198_6
cg21490793	chr19	38336564	38336566	38336500	38337000	19_53037591_53038035_6
cg09094448	chr19	38336690	38336692	38336500	38337000	19_53037591_53038035_6
cg22006386	chr19	38336737	38336739	38336500	38337000	19_53037591_53038035_6
cg17881946	chr19	38336939	38336941	38336500	38337000	19_53037591_53038035_6
cg27548256	chr19	38726429	38726431	38726400	38727400	19_12765600_12766600_6
cg21071625	chr19	38726964	38726966	38726400	38727400	19_12765600_12766600_6
cg25383568	chr19	38727080	38727082	38726400	38727400	19_12765600_12766600_6
cg04517274	chr19	38727215	38727217	38726400	38727400	19_12765600_12766600_6
cg25522582	chr19	38932319	38932321	38932300	38932700	19_36775900_36776300_6
cg09464194	chr19	39032303	39032305	39032300	39032500	19_50428174_50428259_6
cg24126618	chr19	39032442	39032444	39032300	39032500	19_50428174_50428259_6
cg22905968	chr19	40425354	40425356	40425200	40425400	19_592000_592200_6
cg23143632	chr19	40613443	40613445	40613400	40613600	19_49746326_49746520_6
cg06732228	chr19	40613446	40613448	40613400	40613600	19_49746326_49746520_6
cg27129881	chr19	40613464	40613466	40613400	40613600	19_49746326_49746520_6
cg23012937	chr19	40798166	40798168	40798100	40798500	19_49036700_49037100_6
cg10585486	chr19	40798227	40798229	40798100	40798500	19_49036700_49037100_6
cg09930920	chr19	40798458	40798460	40798100	40798500	19_49036700_49037100_6
cg22499964	chr19	40798463	40798465	40798100	40798500	19_49036700_49037100_6
cg11960229	chr19	41134491	41134493	41134000	41134700	19_7004100_7004800_6
cg12168357	chr19	41907252	41907254	41907100	41907300	19_29673600_29673800_6
cg19458893	chr19	42301169	42301171	42301000	42301200	19_4903100_4903300_6
cg13977691	chr19	42317781	42317783	42317600	42317800	19_4370003_4370203_6
cg19599862	chr19	44165173	44165175	44165100	44165700	19_35774600_35775200_6
cg03573702	chr19	44165200	44165202	44165100	44165700	19_35774600_35775200_6
cg22229043	chr19	44165458	44165460	44165100	44165700	19_35774600_35775200_6
cg04588257	chr19	44556701	44556703	44556400	44556900	19_23855500_23856000_6
cg13458812	chr19	45067502	45067504	45067300	45067600	19_2131300_2131600_6
cg19442824	chr19	45078576	45078578	45078500	45079200	19_53866400_53867100_6
cg17896463	chr19	45078827	45078829	45078500	45079200	19_53866400_53867100_6
cg17697457	chr19	45079053	45079055	45078500	45079200	19_53866400_53867100_6
cg15888961	chr19	45093096	45093098	45093000	45093200	19_2250901_2251069_6
cg08407980	chr19	45093105	45093107	45093000	45093200	19_2250901_2251069_6
cg11621725	chr19	45093109	45093111	45093000	45093200	19_2250901_2251069_6
cg03218303	chr19	45093127	45093129	45093000	45093200	19_2250901_2251069_6
cg18896026	chr19	45219706	45219708	45219600	45219900	19_54237800_54238100_6
cg08586518	chr19	48694704	48694706	48694700	48695100	19_6771700_6772100_6
cg08081805	chr19	48739695	48739697	48739500	48739800	19_805200_805500_6
cg21107581	chr19	48755547	48755549	48755500	48755700	19_57477800_57478000_6
cg21591807	chr19	48755593	48755595	48755500	48755700	19_57477800_57478000_6
cg01205241	chr19	48755620	48755622	48755500	48755700	19_57477800_57478000_6
cg05959610	chr19	48755658	48755660	48755500	48755700	19_57477800_57478000_6
cg16749456	chr19	49196621	49196623	49196600	49196800	19_42306882_42307022_6
cg14325661	chr19	49196623	49196625	49196600	49196800	19_42306882_42307022_6
cg21542078	chr19	49196748	49196750	49196600	49196800	19_42306882_42307022_6
cg01382860	chr19	49196763	49196765	49196600	49196800	19_42306882_42307022_6
cg17924390	chr19	49338702	49338704	49338400	49339000	19_52584700_52585300_6
cg10768321	chr19	49338777	49338779	49338400	49339000	19_52584700_52585300_6
cg07575373	chr19	49338930	49338932	49338400	49339000	19_52584700_52585300_6
cg18665943	chr19	49580321	49580323	49580000	49580400	19_15934100_15934500_6
cg14364739	chr19	49580374	49580376	49580000	49580400	19_15934100_15934500_6
cg05328894	chr19	50818523	50818525	50818500	50818700	19_18391200_18391400_6
cg02677592	chr19	52369473	52369475	52369300	52369500	19_50928100_50928300_6
cg04575393	chr19	52992840	52992842	52992300	52993200	19_38543400_38544300_6
cg16040993	chr19	52993186	52993188	52992300	52993200	19_38543400_38544300_6
cg17660359	chr19	53595737	53595739	53595500	53596200	19_21605100_21605800_6
cg22427894	chr19	53595751	53595753	53595500	53596200	19_21605100_21605800_6
cg19905050	chr19	53962302	53962304	53962300	53962800	19_52691200_52691700_6
cg15786180	chr19	53962328	53962330	53962300	53962800	19_52691200_52691700_6
cg17866667	chr19	53962341	53962343	53962300	53962800	19_52691200_52691700_6
cg24270764	chr19	55166296	55166298	55166100	55166400	19_51271122_51271339_6
cg13185545	chr19	55166347	55166349	55166100	55166400	19_51271122_51271339_6
cg25360929	chr19	55166350	55166352	55166100	55166400	19_51271122_51271339_6
cg27482605	chr19	55166391	55166393	55166100	55166400	19_51271122_51271339_6
cg18565711	chr19	55359024	55359026	55358500	55359100	19_40880000_40880600_6
cg19216414	chr19	55370476	55370478	55370100	55371300	19_21082000_21083200_6
cg13508283	chr19	55370524	55370526	55370100	55371300	19_21082000_21083200_6
cg13114229	chr19	55370612	55370614	55370100	55371300	19_21082000_21083200_6
cg26279025	chr19	55370785	55370787	55370100	55371300	19_21082000_21083200_6
cg03153360	chr19	55371135	55371137	55370100	55371300	19_21082000_21083200_6
cg26637171	chr19	55371181	55371183	55370100	55371300	19_21082000_21083200_6
cg10967667	chr19	55371235	55371237	55370100	55371300	19_21082000_21083200_6
cg12450907	chr19	55481558	55481560	55481400	55481800	19_40222300_40222700_6
cg12451460	chr19	55631710	55631712	55631700	55632200	19_22633500_22634000_6
cg02408356	chr19	57599808	57599810	57599800	57600000	19_50162980_50163123_6
cg23570038	chr19	57599826	57599828	57599800	57600000	19_50162980_50163123_6
cg08671133	chr19	57599938	57599940	57599800	57600000	19_50162980_50163123_6
cg08504662	chr19	58356889	58356891	58356800	58358000	19_37548300_37549500_6
cg12449896	chr19	58357118	58357120	58356800	58358000	19_37548300_37549500_6
cg03828221	chr19	58357205	58357207	58356800	58358000	19_37548300_37549500_6
cg01885869	chr19	58357217	58357219	58356800	58358000	19_37548300_37549500_6
cg16664778	chr19	58357258	58357260	58356800	58358000	19_37548300_37549500_6
cg03626579	chr19	58357491	58357493	58356800	58358000	19_37548300_37549500_6
cg22591384	chr19	58357637	58357639	58356800	58358000	19_37548300_37549500_6
cg22720321	chr19	58407770	58407772	58407700	58407900	19_52943700_52943900_6
cg07163640	chr2	366011	366013	365900	366200	2_20506700_20507000_6
cg20823026	chr2	366112	366114	365900	366200	2_20506700_20507000_6
cg22041610	chr2	636121	636123	635700	636700	2_92074100_92075100_6
cg14515364	chr2	636605	636607	635700	636700	2_92074100_92075100_6
cg11985116	chr2	1563269	1563271	1563200	1563400	2_26178600_26178800_6
cg18396042	chr2	1563364	1563366	1563200	1563400	2_26178600_26178800_6
cg25232120	chr2	1707630	1707632	1707600	1707800	2_111725900_111726100_6
cg12086862	chr2	1715388	1715390	1715300	1715600	2_1209100_1209400_6
cg01271695	chr2	1715550	1715552	1715300	1715600	2_1209100_1209400_6
cg14385008	chr2	3465382	3465384	3465100	3465400	2_241670000_241670300_6
cg20162296	chr2	3986207	3986209	3986000	3986300	2_70131700_70132000_6
cg10528511	chr2	7030092	7030094	7030000	7030200	2_239906300_239906500_6
cg23812013	chr2	7120415	7120417	7120200	7120600	2_127176300_127176700_6
cg12494774	chr2	7671792	7671794	7671300	7672000	2_129936200_129936900_6
cg16628559	chr2	7722962	7722964	7722700	7723100	2_174788700_174789100_6
cg04609239	chr2	8194120	8194122	8194000	8194500	2_38036500_38037000_6
cg04099876	chr2	9092401	9092403	9092200	9092600	2_54387200_54387600_6
cg20376076	chr2	10549448	10549450	10549400	10549700	2_128425800_128426100_6
cg07719529	chr2	10549463	10549465	10549400	10549700	2_128425800_128426100_6
cg04075233	chr2	15699787	15699789	15699500	15699800	2_9481500_9481800_6
cg26901921	chr2	17541061	17541063	17540900	17541200	2_240142600_240142900_6
cg04370315	chr2	20350010	20350012	20349600	20350400	2_94858100_94858900_6
cg17128417	chr2	20665327	20665329	20665200	20666000	2_131802300_131803100_6
cg23719318	chr2	20665890	20665892	20665200	20666000	2_131802300_131803100_6
cg19500479	chr2	20665913	20665915	20665200	20666000	2_131802300_131803100_6
cg22559079	chr2	21317451	21317453	21317300	21317600	2_10879900_10880200_6
cg12484742	chr2	21317522	21317524	21317300	21317600	2_10879900_10880200_6
cg00747342	chr2	23477761	23477763	23477600	23477800	2_26038600_26038800_6
cg19988770	chr2	24793564	24793566	24793500	24793700	2_130229357_130229392_6
cg03325810	chr2	24793573	24793575	24793500	24793700	2_130229357_130229392_6
cg02878119	chr2	24793600	24793602	24793500	24793700	2_130229357_130229392_6
cg21450137	chr2	24793609	24793611	24793500	24793700	2_130229357_130229392_6
cg20473374	chr2	25131531	25131533	25130000	25132800	2_131753400_131756200_6
cg25816739	chr2	25131740	25131742	25130000	25132800	2_131753400_131756200_6
cg07074666	chr2	25131906	25131908	25130000	25132800	2_131753400_131756200_6
cg22444445	chr2	25132116	25132118	25130000	25132800	2_131753400_131756200_6
cg00815266	chr2	25215375	25215377	25215200	25216200	2_209208800_209209800_6
cg08621773	chr2	25215805	25215807	25215200	25216200	2_209208800_209209800_6
cg12999579	chr2	25215856	25215858	25215200	25216200	2_209208800_209209800_6
cg27547377	chr2	25692726	25692728	25692700	25692900	2_42075900_42076100_6
cg13882712	chr2	27380873	27380875	27380800	27381000	2_231530561_231530590_6
cg23349402	chr2	27380892	27380894	27380800	27381000	2_231530561_231530590_6
cg21872543	chr2	27380898	27380900	27380800	27381000	2_231530561_231530590_6
cg03431514	chr2	27380906	27380908	27380800	27381000	2_231530561_231530590_6
cg03370188	chr2	27380920	27380922	27380800	27381000	2_231530561_231530590_6
cg26785154	chr2	27380938	27380940	27380800	27381000	2_231530561_231530590_6
cg15747156	chr2	27380965	27380967	27380800	27381000	2_231530561_231530590_6
cg19938912	chr2	27459140	27459142	27459000	27459600	2_217810100_217810700_6
cg25139410	chr2	28981190	28981192	28980900	28981500	2_167818500_167819100_6
cg14192174	chr2	28981250	28981252	28980900	28981500	2_167818500_167819100_6
cg11311289	chr2	28981275	28981277	28980900	28981500	2_167818500_167819100_6
cg23167594	chr2	28981333	28981335	28980900	28981500	2_167818500_167819100_6
cg22401883	chr2	28991664	28991666	28991600	28991900	2_85274200_85274500_6
cg03582982	chr2	32448137	32448139	32447000	32448500	2_87824600_87826100_6
cg08899203	chr2	33531474	33531476	33531300	33531500	2_223878483_223878683_6
cg07419035	chr2	36451577	36451579	36451500	36451800	2_66688300_66688600_6
cg27117491	chr2	38959601	38959603	38958900	38960500	2_130036800_130038400_6
cg02826525	chr2	38959743	38959745	38958900	38960500	2_130036800_130038400_6
cg11176990	chr2	38960391	38960393	38958900	38960500	2_130036800_130038400_6
cg22158769	chr2	38960397	38960399	38958900	38960500	2_130036800_130038400_6
cg12206199	chr2	38960401	38960403	38958900	38960500	2_130036800_130038400_6
cg06198088	chr2	42048531	42048533	42048100	42049500	2_87347900_87349300_6
cg12630082	chr2	42048599	42048601	42048100	42049500	2_87347900_87349300_6
cg18882156	chr2	42049301	42049303	42048100	42049500	2_87347900_87349300_6
cg24400974	chr2	43240039	43240041	43239900	43240100	2_235595800_235596000_6
cg06678594	chr2	43346058	43346060	43345900	43346100	2_236122600_236122800_6
cg18556455	chr2	44951334	44951336	44951300	44951600	2_6657900_6658200_6
cg13204432	chr2	50847800	50847802	50847800	50848000	2_3105900_3106100_6
cg13150358	chr2	51581818	51581820	51581700	51581900	2_158849000_158849200_6
cg22824909	chr2	51581884	51581886	51581700	51581900	2_158849000_158849200_6
cg11594131	chr2	61538224	61538226	61538200	61538400	2_240136780_240136939_6
cg01614864	chr2	61538287	61538289	61538200	61538400	2_240136780_240136939_6
cg22407090	chr2	61538312	61538314	61538200	61538400	2_240136780_240136939_6
cg09455096	chr2	61538334	61538336	61538200	61538400	2_240136780_240136939_6
cg18523921	chr2	61538337	61538339	61538200	61538400	2_240136780_240136939_6
cg24580106	chr2	61538344	61538346	61538200	61538400	2_240136780_240136939_6
cg24366913	chr2	61538374	61538376	61538200	61538400	2_240136780_240136939_6
cg15284384	chr2	62458420	62458422	62458400	62458600	2_158886200_158886400_6
cg17145370	chr2	63057961	63057963	63057900	63058400	2_241819200_241819700_6
cg05092308	chr2	63058229	63058231	63057900	63058400	2_241819200_241819700_6
cg19351026	chr2	63058289	63058291	63057900	63058400	2_241819200_241819700_6
cg13768290	chr2	63058355	63058357	63057900	63058400	2_241819200_241819700_6
cg20249877	chr2	64338523	64338525	64338100	64338700	2_130109000_130109600_6
cg03443112	chr2	68024671	68024673	68024600	68024900	2_3605600_3605900_6
cg26612567	chr2	68320100	68320102	68320100	68320500	2_30446700_30447100_6
cg10908369	chr2	68320123	68320125	68320100	68320500	2_30446700_30447100_6
cg05894910	chr2	68320208	68320210	68320100	68320500	2_30446700_30447100_6
cg10021043	chr2	68320216	68320218	68320100	68320500	2_30446700_30447100_6
cg07843760	chr2	68320398	68320400	68320100	68320500	2_30446700_30447100_6
cg24671807	chr2	68320424	68320426	68320100	68320500	2_30446700_30447100_6
cg13766043	chr2	69169799	69169801	69169800	69170200	2_36598400_36598800_6
cg19024002	chr2	69170028	69170030	69169800	69170200	2_36598400_36598800_6
cg03626415	chr2	69170167	69170169	69169800	69170200	2_36598400_36598800_6
cg17643115	chr2	69306225	69306227	69306100	69307000	2_130288300_130289200_6
cg18427336	chr2	69306646	69306648	69306100	69307000	2_130288300_130289200_6
cg21973449	chr2	69306663	69306665	69306100	69307000	2_130288300_130289200_6
cg06837311	chr2	69306822	69306824	69306100	69307000	2_130288300_130289200_6
cg14711618	chr2	69985888	69985890	69985800	69986000	2_241748700_241748900_6
cg06257132	chr2	71331330	71331332	71331300	71331900	2_114662151_114662684_6
cg21843755	chr2	71331446	71331448	71331300	71331900	2_114662151_114662684_6
cg06343942	chr2	71331456	71331458	71331300	71331900	2_114662151_114662684_6
cg01919488	chr2	71331458	71331460	71331300	71331900	2_114662151_114662684_6
cg02338477	chr2	71331760	71331762	71331300	71331900	2_114662151_114662684_6
cg23923070	chr2	71331768	71331770	71331300	71331900	2_114662151_114662684_6
cg07678644	chr2	71331838	71331840	71331300	71331900	2_114662151_114662684_6
cg08013270	chr2	72918614	72918616	72918200	72919000	2_91589400_91590200_6
cg16928066	chr2	72920684	72920686	72920500	72920800	2_112160600_112160900_6
cg02968715	chr2	74147136	74147138	74146900	74147700	2_241732300_241733100_6
cg14300636	chr2	74147151	74147153	74146900	74147700	2_241732300_241733100_6
cg18409528	chr2	74514008	74514010	74514000	74514200	2_242047600_242047800_6
cg02034222	chr2	74526153	74526155	74526000	74526300	2_100606900_100607200_6
cg24544105	chr2	74526184	74526186	74526000	74526300	2_100606900_100607200_6
cg06151718	chr2	74526206	74526208	74526000	74526300	2_100606900_100607200_6
cg01410453	chr2	74526230	74526232	74526000	74526300	2_100606900_100607200_6
cg25479788	chr2	78993090	78993092	78993000	78993200	2_133590200_133590400_6
cg09164040	chr2	85797400	85797402	85797400	85797600	2_205965800_205966000_6
cg23195853	chr2	86198641	86198643	86198600	86198900	2_232421700_232422000_6
cg00798645	chr2	86198757	86198759	86198600	86198900	2_232421700_232422000_6
cg27158243	chr2	88524097	88524099	88524000	88524300	2_108287800_108288100_6
cg21386089	chr2	97827201	97827203	97827200	97827400	2_18584581_18584757_6
cg19257462	chr2	97827237	97827239	97827200	97827400	2_18584581_18584757_6
cg01333028	chr2	97827311	97827313	97827200	97827400	2_18584581_18584757_6
cg08026735	chr2	98087424	98087426	98087300	98087500	2_74130723_74130746_6
cg25961199	chr2	98087471	98087473	98087300	98087500	2_74130723_74130746_6
cg24553235	chr2	99812414	99812416	99812200	99812700	2_188034200_188034700_6
cg27646850	chr2	105911060	105911062	105910900	105911100	2_4107000_4107200_6
cg11874091	chr2	108612432	108612434	108612300	108612500	2_39837600_39837800_6
cg00254524	chr2	109761310	109761312	109760400	109761600	2_91570700_91571900_6
cg22130509	chr2	111659580	111659582	111659400	111659600	2_31964000_31964200_6
cg24977338	chr2	112431385	112431387	112431100	112431500	2_865900_866300_6
cg06117184	chr2	112764629	112764631	112764600	112764800	2_3595038_3595143_6
cg09718640	chr2	112764647	112764649	112764600	112764800	2_3595038_3595143_6
cg20930094	chr2	112764721	112764723	112764600	112764800	2_3595038_3595143_6
cg24557275	chr2	112764771	112764773	112764600	112764800	2_3595038_3595143_6
cg06505666	chr2	112764799	112764801	112764600	112764800	2_3595038_3595143_6
cg21378206	chr2	113059465	113059467	113059300	113059700	2_866700_867100_6
cg26475974	chr2	119126834	119126836	119126700	119126900	2_129708300_129708500_6
cg09563922	chr2	120442632	120442634	120442400	120443100	2_8644900_8645600_6
cg26307218	chr2	120442679	120442681	120442400	120443100	2_8644900_8645600_6
cg03699623	chr2	120442938	120442940	120442400	120443100	2_8644900_8645600_6
cg21697667	chr2	120540462	120540464	120540400	120540600	2_88116100_88116300_6
cg16745091	chr2	121418656	121418658	121418600	121418800	2_239319458_239319524_6
cg14574905	chr2	121418716	121418718	121418600	121418800	2_239319458_239319524_6
cg07880311	chr2	127672089	127672091	127672000	127672200	2_1638300_1638500_6
cg22490845	chr2	127672141	127672143	127672000	127672200	2_1638300_1638500_6
cg21011350	chr2	130692600	130692602	130692200	130693800	2_131299000_131300600_6
cg14085866	chr2	130692606	130692608	130692200	130693800	2_131299000_131300600_6
cg05229709	chr2	130693000	130693002	130692200	130693800	2_131299000_131300600_6
cg16105870	chr2	130693501	130693503	130692200	130693800	2_131299000_131300600_6
cg14204395	chr2	130693575	130693577	130692200	130693800	2_131299000_131300600_6
cg05525888	chr2	130693654	130693656	130692200	130693800	2_131299000_131300600_6
cg01750780	chr2	130693692	130693694	130692200	130693800	2_131299000_131300600_6
cg02925556	chr2	131657184	131657186	131656800	131657200	2_100262700_100263100_6
cg14161159	chr2	131724252	131724254	131724100	131724600	2_207681500_207682000_6
cg22232500	chr2	133266693	133266695	133266600	133267000	2_94871659_94871964_6
cg03992259	chr2	133266845	133266847	133266600	133267000	2_94871659_94871964_6
cg06296331	chr2	133266886	133266888	133266600	133267000	2_94871659_94871964_6
cg03716672	chr2	142707475	142707477	142707300	142707600	2_20184500_20184800_6
cg23644600	chr2	142707506	142707508	142707300	142707600	2_20184500_20184800_6
cg06621864	chr2	144441025	144441027	144440700	144441100	2_230131300_230131700_6
cg00782200	chr2	144522955	144522957	144522800	144523500	2_131352500_131353200_6
cg04021592	chr2	144523216	144523218	144522800	144523500	2_131352500_131353200_6
cg12053532	chr2	152175326	152175328	152174800	152175800	2_130143800_130144800_6
cg03320037	chr2	152175542	152175544	152174800	152175800	2_130143800_130144800_6
cg09558414	chr2	152175644	152175646	152174800	152175800	2_130143800_130144800_6
cg05880452	chr2	152334516	152334518	152334500	152335300	2_113235023_113235823_6
cg04920269	chr2	152334883	152334885	152334500	152335300	2_113235023_113235823_6
cg11899891	chr2	152335009	152335011	152334500	152335300	2_113235023_113235823_6
cg26121113	chr2	152335017	152335019	152334500	152335300	2_113235023_113235823_6
cg19332832	chr2	152335160	152335162	152334500	152335300	2_113235023_113235823_6
cg14040868	chr2	152335200	152335202	152334500	152335300	2_113235023_113235823_6
cg19625553	chr2	152335206	152335208	152334500	152335300	2_113235023_113235823_6
cg16248187	chr2	152335212	152335214	152334500	152335300	2_113235023_113235823_6
cg19483330	chr2	152335234	152335236	152334500	152335300	2_113235023_113235823_6
cg26237161	chr2	156400296	156400298	156400000	156400800	2_105236900_105237700_6
cg10419011	chr2	156400473	156400475	156400000	156400800	2_105236900_105237700_6
cg10816903	chr2	156400497	156400499	156400000	156400800	2_105236900_105237700_6
cg05404418	chr2	156400574	156400576	156400000	156400800	2_105236900_105237700_6
cg12611527	chr2	156400597	156400599	156400000	156400800	2_105236900_105237700_6
cg25816031	chr2	157231149	157231151	157231100	157231400	2_106281500_106281800_6
cg09724301	chr2	170817329	170817331	170817100	170817500	2_113275912_113276254_6
cg16911423	chr2	170817355	170817357	170817100	170817500	2_113275912_113276254_6
cg06137439	chr2	170817359	170817361	170817100	170817500	2_113275912_113276254_6
cg12914459	chr2	170821691	170821693	170821500	170821700	2_9323200_9323400_6
cg20200080	chr2	170974274	170974276	170974200	170974900	2_44044100_44044800_6
cg16792302	chr2	172080329	172080331	172080300	172080500	2_1813490_1813580_6
cg12608433	chr2	172080415	172080417	172080300	172080500	2_1813490_1813580_6
cg03244696	chr2	172083117	172083119	172083100	172083300	2_232351439_232351511_6
cg04782776	chr2	172083185	172083187	172083100	172083300	2_232351439_232351511_6
cg11457119	chr2	172094385	172094387	172094300	172094800	2_4108500_4109000_6
cg06468108	chr2	172674362	172674364	172673900	172675000	2_130251600_130252700_6
cg00568384	chr2	172674533	172674535	172673900	172675000	2_130251600_130252700_6
cg22761176	chr2	172674813	172674815	172673900	172675000	2_130251600_130252700_6
cg26817877	chr2	172674892	172674894	172673900	172675000	2_130251600_130252700_6
cg13840743	chr2	175097520	175097522	175097300	175097600	2_109380800_109381100_6
cg03918304	chr2	176116925	176116927	176116900	176117100	2_238235500_238235700_6
cg25984400	chr2	176137154	176137156	176137100	176137300	2_199910734_199910894_6
cg25820279	chr2	176137180	176137182	176137100	176137300	2_199910734_199910894_6
cg22171085	chr2	176137233	176137235	176137100	176137300	2_199910734_199910894_6
cg10626935	chr2	178113090	178113092	178113000	178113500	2_240893400_240893900_6
cg21542283	chr2	178113251	178113253	178113000	178113500	2_240893400_240893900_6
cg15860870	chr2	183089682	183089684	183089300	183090100	2_68195900_68196700_6
cg11778001	chr2	190648124	190648126	190647900	190648800	2_91748600_91749500_6
cg22109841	chr2	190648328	190648330	190647900	190648800	2_91748600_91749500_6
cg18809122	chr2	190648426	190648428	190647900	190648800	2_91748600_91749500_6
cg04211198	chr2	190648570	190648572	190647900	190648800	2_91748600_91749500_6
cg04849129	chr2	190648669	190648671	190647900	190648800	2_91748600_91749500_6
cg05148623	chr2	190648678	190648680	190647900	190648800	2_91748600_91749500_6
cg07329769	chr2	190648755	190648757	190647900	190648800	2_91748600_91749500_6
cg16616765	chr2	196591809	196591811	196591300	196593700	2_117858400_117860800_6
cg13308279	chr2	196592228	196592230	196591300	196593700	2_117858400_117860800_6
cg13821072	chr2	196592552	196592554	196591300	196593700	2_117858400_117860800_6
cg10794799	chr2	196592668	196592670	196591300	196593700	2_117858400_117860800_6
cg21597684	chr2	196592675	196592677	196591300	196593700	2_117858400_117860800_6
cg13869872	chr2	196592695	196592697	196591300	196593700	2_117858400_117860800_6
cg26094984	chr2	196592700	196592702	196591300	196593700	2_117858400_117860800_6
cg07853758	chr2	196592705	196592707	196591300	196593700	2_117858400_117860800_6
cg24613479	chr2	196593321	196593323	196591300	196593700	2_117858400_117860800_6
cg01381678	chr2	196593368	196593370	196591300	196593700	2_117858400_117860800_6
cg12644696	chr2	196593379	196593381	196591300	196593700	2_117858400_117860800_6
cg17107385	chr2	196593683	196593685	196591300	196593700	2_117858400_117860800_6
cg23663913	chr2	197704361	197704363	197704200	197705300	2_730800_731900_6
cg00173667	chr2	197704942	197704944	197704200	197705300	2_730800_731900_6
cg23749593	chr2	197704990	197704992	197704200	197705300	2_730800_731900_6
cg24993263	chr2	197704994	197704996	197704200	197705300	2_730800_731900_6
cg03088473	chr2	197705009	197705011	197704200	197705300	2_730800_731900_6
cg06007320	chr2	197705157	197705159	197704200	197705300	2_730800_731900_6
cg27662530	chr2	197705187	197705189	197704200	197705300	2_730800_731900_6
cg18912698	chr2	197705190	197705192	197704200	197705300	2_730800_731900_6
cg08014241	chr2	197705210	197705212	197704200	197705300	2_730800_731900_6
cg19954374	chr2	197705914	197705916	197705800	197706500	2_3482977_3483642_6
cg03437731	chr2	197705995	197705997	197705800	197706500	2_3482977_3483642_6
cg14289923	chr2	197706001	197706003	197705800	197706500	2_3482977_3483642_6
cg10781828	chr2	197706211	197706213	197705800	197706500	2_3482977_3483642_6
cg03001463	chr2	199458554	199458556	199458500	199459000	2_1797855_1798274_6
cg10535353	chr2	199458708	199458710	199458500	199459000	2_1797855_1798274_6
cg21745710	chr2	201369822	201369824	201369800	201370300	2_125472000_125472500_6
cg26207408	chr2	202635803	202635805	202635400	202636700	2_112432100_112433400_6
cg03052137	chr2	202636044	202636046	202635400	202636700	2_112432100_112433400_6
cg22303930	chr2	203239447	203239449	203239300	203239700	2_156254500_156254900_6
cg11838380	chr2	203239535	203239537	203239300	203239700	2_156254500_156254900_6
cg10040519	chr2	205421711	205421713	205421700	205422200	2_152425600_152426100_6
cg16173577	chr2	214534229	214534231	214534000	214534300	2_174586000_174586300_6
cg11772355	chr2	215498688	215498690	215498600	215498800	2_75897400_75897600_6
cg16088921	chr2	218311606	218311608	218311500	218311800	2_3447700_3448000_6
cg03358313	chr2	219447298	219447300	219447100	219447700	2_230565000_230565600_6
cg26530345	chr2	219447687	219447689	219447100	219447700	2_230565000_230565600_6
cg19020181	chr2	219997432	219997434	219997400	219997900	2_89977100_89977600_6
cg10977352	chr2	219997860	219997862	219997400	219997900	2_89977100_89977600_6
cg10835083	chr2	221530380	221530382	221530000	221530400	2_239940100_239940500_6
cg05608844	chr2	222310257	222310259	222310000	222310300	2_7510600_7510900_6
cg02831419	chr2	223051903	223051905	223051900	223052300	2_170928300_170928700_6
cg16624485	chr2	223051920	223051922	223051900	223052300	2_170928300_170928700_6
cg00694520	chr2	223051968	223051970	223051900	223052300	2_170928300_170928700_6
cg08586500	chr2	223052101	223052103	223051900	223052300	2_170928300_170928700_6
cg21561492	chr2	223052142	223052144	223051900	223052300	2_170928300_170928700_6
cg12336457	chr2	223052193	223052195	223051900	223052300	2_170928300_170928700_6
cg24940601	chr2	223052233	223052235	223051900	223052300	2_170928300_170928700_6
cg21672040	chr2	226835739	226835741	226835600	226835800	2_868251_868261_6
cg10523019	chr2	226835741	226835743	226835600	226835800	2_868251_868261_6
cg19451698	chr2	226835750	226835752	226835600	226835800	2_868251_868261_6
cg17830569	chr2	227763385	227763387	227763300	227763500	2_20402000_20402200_6
cg13919902	chr2	227867929	227867931	227867900	227868300	2_32944000_32944400_6
cg16904520	chr2	229726245	229726247	229726100	229726300	2_41922100_41922300_6
cg20729301	chr2	232503404	232503406	232503300	232504000	2_129587200_129587900_6
cg05137450	chr2	232503552	232503554	232503300	232504000	2_129587200_129587900_6
cg18988685	chr2	232503762	232503764	232503300	232504000	2_129587200_129587900_6
cg14192401	chr2	232503832	232503834	232503300	232504000	2_129587200_129587900_6
cg20023660	chr2	232875747	232875749	232875500	232876800	2_131829400_131830700_6
cg06283342	chr2	232875958	232875960	232875500	232876800	2_131829400_131830700_6
cg09169514	chr2	232876371	232876373	232875500	232876800	2_131829400_131830700_6
cg05709124	chr2	232876373	232876375	232875500	232876800	2_131829400_131830700_6
cg17032858	chr2	233255484	233255486	233255300	233255500	2_98366200_98366400_6
cg22794998	chr2	233275632	233275634	233275400	233275700	2_207870300_207870600_6
cg02742809	chr2	233481685	233481687	233481500	233481700	2_100237800_100238000_6
cg13156132	chr2	234490951	234490953	234490800	234491100	2_177622800_177623100_6
cg07135454	chr2	235570975	235570977	235570800	235571100	2_222554600_222554900_6
cg15571646	chr2	237858707	237858709	237858700	237858900	2_70257413_70257483_6
cg17794788	chr2	237858765	237858767	237858700	237858900	2_70257413_70257483_6
cg25485435	chr2	237858858	237858860	237858700	237858900	2_70257413_70257483_6
cg01349037	chr2	238845923	238845925	238845800	238846000	2_218780700_218780900_6
cg06738242	chr2	238847061	238847063	238847000	238847800	2_868800_869600_6
cg13518883	chr2	238847254	238847256	238847000	238847800	2_868800_869600_6
cg12440105	chr2	238847486	238847488	238847000	238847800	2_868800_869600_6
cg00791321	chr2	239078241	239078243	239078200	239078400	2_241912100_241912300_6
cg16138690	chr2	239231640	239231642	239231500	239231800	2_293700_294000_6
cg07072507	chr2	240568672	240568674	240568200	240570100	2_212831700_212833600_6
cg10334916	chr2	240568680	240568682	240568200	240570100	2_212831700_212833600_6
cg02321192	chr2	240568690	240568692	240568200	240570100	2_212831700_212833600_6
cg04466246	chr2	240569046	240569048	240568200	240570100	2_212831700_212833600_6
cg18795575	chr2	240569061	240569063	240568200	240570100	2_212831700_212833600_6
cg00497251	chr2	240569307	240569309	240568200	240570100	2_212831700_212833600_6
cg10888811	chr2	241680890	241680892	241680300	241681100	2_45851700_45852500_6
cg05004617	chr2	241681006	241681008	241680300	241681100	2_45851700_45852500_6
cg21855211	chr2	241863685	241863687	241863500	241863900	2_127695626_127696026_6
cg08457169	chr2	241863751	241863753	241863500	241863900	2_127695626_127696026_6
cg19789753	chr2	241863809	241863811	241863500	241863900	2_127695626_127696026_6
cg25150021	chr2	241863880	241863882	241863500	241863900	2_127695626_127696026_6
cg12941754	chr2	241909254	241909256	241909200	241909400	2_236045800_236046000_6
cg24826270	chr2	241996911	241996913	241996800	241997000	2_36707600_36707800_6
cg15665941	chr2	241996969	241996971	241996800	241997000	2_36707600_36707800_6
cg08826919	chr2	242011602	242011604	242011400	242011700	2_236578900_236579200_6
cg09663145	chr2	242011666	242011668	242011400	242011700	2_236578900_236579200_6
cg04477130	chr2	242044413	242044415	242044400	242044700	2_87637600_87637900_6
cg10839041	chr20	354594	354596	354400	354700	20_25459800_25460100_6
cg25917590	chr20	572322	572324	572100	572400	20_953900_954200_6
cg11314008	chr20	596672	596674	596600	597000	20_5529300_5529700_6
cg00983437	chr20	611519	611521	611500	612400	20_49916600_49917500_6
cg09537533	chr20	612312	612314	611500	612400	20_49916600_49917500_6
cg22294864	chr20	873039	873041	872900	873100	20_63029448_63029648_6
cg11291615	chr20	1478999	1479001	1478700	1479300	20_30381200_30381800_6
cg19110931	chr20	3865211	3865213	3864800	3865300	20_58763800_58764300_6
cg22363971	chr20	4160923	4160925	4160900	4161300	20_61353000_61353400_6
cg16653509	chr20	4161262	4161264	4160900	4161300	20_61353000_61353400_6
cg04070839	chr20	4187584	4187586	4187500	4187800	20_3670500_3670800_6
cg02182074	chr20	6124234	6124236	6124100	6124300	20_30377226_30377249_6
cg20473723	chr20	6124236	6124238	6124100	6124300	20_30377226_30377249_6
cg25325723	chr20	6124238	6124240	6124100	6124300	20_30377226_30377249_6
cg03143830	chr20	8809397	8809399	8809200	8809500	20_25046800_25047100_6
cg07458624	chr20	17480789	17480791	17479500	17482300	20_30811900_30814700_6
cg12492738	chr20	20363126	20363128	20363000	20363500	20_30401900_30402400_6
cg13452541	chr20	23232488	23232490	23232400	23232700	20_48149500_48149800_6
cg21783852	chr20	25215676	25215678	25215500	25215700	20_57217400_57217600_6
cg22235936	chr20	25602687	25602689	25602500	25602900	20_29689600_29690000_6
cg11168128	chr20	31613102	31613104	31612900	31613300	20_30537400_30537800_6
cg04308793	chr20	32343712	32343714	32343400	32344200	20_17863500_17864300_6
cg09191563	chr20	32453591	32453593	32451600	32454300	20_29407800_29410500_6
cg10807419	chr20	33909562	33909564	33909200	33909800	20_51127800_51128400_6
cg14668180	chr20	34112891	34112893	34112800	34114600	20_30289000_30290800_6
cg04697784	chr20	34112915	34112917	34112800	34114600	20_30289000_30290800_6
cg01562356	chr20	34113305	34113307	34112800	34114600	20_30289000_30290800_6
cg11385488	chr20	34476295	34476297	34474400	34476400	20_29410500_29412500_6
cg11456306	chr20	38033814	38033816	38033700	38034700	20_48384400_48385400_6
cg14424111	chr20	38033907	38033909	38033700	38034700	20_48384400_48385400_6
cg02864875	chr20	38033987	38033989	38033700	38034700	20_48384400_48385400_6
cg24759330	chr20	38034402	38034404	38033700	38034700	20_48384400_48385400_6
cg17150558	chr20	38034646	38034648	38033700	38034700	20_48384400_48385400_6
cg26056946	chr20	38472005	38472007	38472000	38472700	20_4720800_4721500_6
cg15971382	chr20	38472191	38472193	38472000	38472700	20_4720800_4721500_6
cg01109256	chr20	38472342	38472344	38472000	38472700	20_4720800_4721500_6
cg00495442	chr20	38472528	38472530	38472000	38472700	20_4720800_4721500_6
cg13915754	chr20	38727321	38727323	38727000	38727900	20_23047600_23048500_6
cg11519217	chr20	38727710	38727712	38727000	38727900	20_23047600_23048500_6
cg12451099	chr20	38727822	38727824	38727000	38727900	20_23047600_23048500_6
cg01996292	chr20	43458593	43458595	43458200	43460900	20_30283300_30286000_6
cg20374928	chr20	43459269	43459271	43458200	43460900	20_30283300_30286000_6
cg17692403	chr20	44336318	44336320	44336000	44336500	20_35412400_35412900_6
cg25779645	chr20	44336384	44336386	44336000	44336500	20_35412400_35412900_6
cg21509100	chr20	44336474	44336476	44336000	44336500	20_35412400_35412900_6
cg03554702	chr20	44966564	44966566	44966500	44967200	20_18504400_18505100_6
cg04769632	chr20	44966575	44966577	44966500	44967200	20_18504400_18505100_6
cg02344078	chr20	44966593	44966595	44966500	44967200	20_18504400_18505100_6
cg19562499	chr20	44966846	44966848	44966500	44967200	20_18504400_18505100_6
cg14191654	chr20	46200962	46200964	46199900	46201200	20_30316100_30317400_6
cg02661079	chr20	46201082	46201084	46199900	46201200	20_30316100_30317400_6
cg00466500	chr20	46201181	46201183	46199900	46201200	20_30316100_30317400_6
cg06790566	chr20	46293605	46293607	46293500	46293800	20_51429600_51429900_6
cg19234014	chr20	46513936	46513938	46513700	46514200	20_30375800_30376300_6
cg24359852	chr20	47686456	47686458	47682500	47687200	20_29323600_29328300_6
cg02912498	chr20	48638644	48638646	48638600	48638800	20_57231100_57231300_6
cg12155188	chr20	48638715	48638717	48638600	48638800	20_57231100_57231300_6
cg13554231	chr20	48805406	48805408	48805300	48805500	20_4129400_4129600_6
cg20553766	chr20	56249526	56249528	56249500	56249700	20_1311000_1311200_6
cg11188443	chr20	56249589	56249591	56249500	56249700	20_1311000_1311200_6
cg21729992	chr20	56625313	56625315	56625300	56625800	20_30300100_30300600_6
cg19107469	chr20	56625388	56625390	56625300	56625800	20_30300100_30300600_6
cg19739407	chr20	56625692	56625694	56625300	56625800	20_30300100_30300600_6
cg00297721	chr20	56625710	56625712	56625300	56625800	20_30300100_30300600_6
cg23320371	chr20	57328515	57328517	57328500	57328700	20_35651400_35651600_6
cg18448695	chr20	58206060	58206062	58205800	58206500	20_60967300_60968000_6
cg12323528	chr20	58206222	58206224	58205800	58206500	20_60967300_60968000_6
cg16392600	chr20	58482592	58482594	58482500	58482700	20_47569700_47569900_6
cg21109279	chr20	61370830	61370832	61370800	61371800	20_29427300_29428300_6
cg15873474	chr20	61870941	61870943	61870800	61871000	20_44777000_44777200_6
cg26660472	chr20	62230828	62230830	62230600	62230900	20_3176300_3176600_6
cg10583319	chr20	62606671	62606673	62606400	62608400	20_30911400_30913400_6
cg18374948	chr20	63562838	63562840	63561800	63563500	20_30585000_30586700_6
cg08205361	chr20	63858236	63858238	63855900	63859200	20_29761600_29764900_6
cg12626292	chr20	63865290	63865292	63865200	63866000	20_44750000_44750800_6
cg03381996	chr20	63865292	63865294	63865200	63866000	20_44750000_44750800_6
cg27656320	chr20	63865306	63865308	63865200	63866000	20_44750000_44750800_6
cg12730202	chr20	63865841	63865843	63865200	63866000	20_44750000_44750800_6
cg26306656	chr21	7744452	7744454	7744000	7745800	21_13979300_13981100_6
cg16712472	chr21	7744561	7744563	7744000	7745800	21_13979300_13981100_6
cg00621029	chr21	7744730	7744732	7744000	7745800	21_13979300_13981100_6
cg04737054	chr21	7744765	7744767	7744000	7745800	21_13979300_13981100_6
cg18612505	chr21	7744817	7744819	7744000	7745800	21_13979300_13981100_6
cg02412264	chr21	7744832	7744834	7744000	7745800	21_13979300_13981100_6
cg25741567	chr21	7744981	7744983	7744000	7745800	21_13979300_13981100_6
cg02290708	chr21	7745002	7745004	7744000	7745800	21_13979300_13981100_6
cg03662217	chr21	7745053	7745055	7744000	7745800	21_13979300_13981100_6
cg13421194	chr21	14076222	14076224	14076000	14076700	21_44614700_44615400_6
cg11429658	chr21	14274313	14274315	14274200	14274400	21_41921900_41922100_6
cg01887994	chr21	21146900	21146902	21146900	21147100	21_34459655_34459731_6
cg08995100	chr21	21146942	21146944	21146900	21147100	21_34459655_34459731_6
cg09368972	chr21	21146969	21146971	21146900	21147100	21_34459655_34459731_6
cg03288299	chr21	21147024	21147026	21146900	21147100	21_34459655_34459731_6
cg04869314	chr21	29940197	29940199	29940100	29940900	21_39451600_39452400_6
cg24868359	chr21	29940216	29940218	29940100	29940900	21_39451600_39452400_6
cg04389926	chr21	29940220	29940222	29940100	29940900	21_39451600_39452400_6
cg08685096	chr21	29940324	29940326	29940100	29940900	21_39451600_39452400_6
cg23222433	chr21	29940368	29940370	29940100	29940900	21_39451600_39452400_6
cg07028661	chr21	29940586	29940588	29940100	29940900	21_39451600_39452400_6
cg01257667	chr21	30492927	30492929	30492800	30493000	21_46051400_46051600_6
cg20857253	chr21	32584979	32584981	32584900	32585100	21_14583400_14583600_6
cg12416902	chr21	33836151	33836153	33836100	33836400	21_45501300_45501600_6
cg13638561	chr21	34046425	34046427	34046400	34046600	21_15223700_15223900_6
cg19278165	chr21	34614324	34614326	34614200	34614400	21_42110200_42110400_6
cg20078288	chr21	36245123	36245125	36244700	36245500	21_43740300_43741100_6
cg17352830	chr21	36245290	36245292	36244700	36245500	21_43740300_43741100_6
cg03898802	chr21	36245353	36245355	36244700	36245500	21_43740300_43741100_6
cg06665221	chr21	36245467	36245469	36244700	36245500	21_43740300_43741100_6
cg05126444	chr21	37257557	37257559	37257400	37257600	21_42725000_42725200_6
cg12535562	chr21	39788276	39788278	39788200	39788400	21_42449400_42449600_6
cg24363406	chr21	39788338	39788340	39788200	39788400	21_42449400_42449600_6
cg19477942	chr21	40692858	40692860	40692600	40692900	21_37084500_37084800_6
cg10599770	chr21	41316540	41316542	41316400	41316600	21_14516400_14516600_6
cg23751536	chr21	41831407	41831409	41831300	41831500	21_45933000_45933200_6
cg15083799	chr21	42119226	42119228	42119000	42119400	21_34688200_34688600_6
cg00065128	chr21	42495143	42495145	42494900	42496400	21_46184086_46185500_6
cg06975294	chr21	42495246	42495248	42494900	42496400	21_46184086_46185500_6
cg24606664	chr21	42495814	42495816	42494900	42496400	21_46184086_46185500_6
cg20014565	chr21	42495909	42495911	42494900	42496400	21_46184086_46185500_6
cg07802809	chr21	42495989	42495991	42494900	42496400	21_46184086_46185500_6
cg07034561	chr21	42496048	42496050	42494900	42496400	21_46184086_46185500_6
cg26051060	chr21	42496191	42496193	42494900	42496400	21_46184086_46185500_6
cg16696730	chr21	42496333	42496335	42494900	42496400	21_46184086_46185500_6
cg23745644	chr21	42496367	42496369	42494900	42496400	21_46184086_46185500_6
cg23422060	chr21	42496397	42496399	42494900	42496400	21_46184086_46185500_6
cg24886154	chr21	43718172	43718174	43718000	43718600	21_13981400_13982000_6
cg02677192	chr21	43718412	43718414	43718000	43718600	21_13981400_13982000_6
cg18078492	chr21	43718418	43718420	43718000	43718600	21_13981400_13982000_6
cg14408416	chr21	43776254	43776256	43775900	43777700	21_46160800_46162600_6
cg17373656	chr21	43776357	43776359	43775900	43777700	21_46160800_46162600_6
cg15249629	chr21	43776429	43776431	43775900	43777700	21_46160800_46162600_6
cg14095850	chr21	43776702	43776704	43775900	43777700	21_46160800_46162600_6
cg14756197	chr21	43776704	43776706	43775900	43777700	21_46160800_46162600_6
cg04411362	chr21	43776778	43776780	43775900	43777700	21_46160800_46162600_6
cg20086165	chr21	44107189	44107191	44107100	44107300	21_36748048_36748166_6
cg03672632	chr21	44107191	44107193	44107100	44107300	21_36748048_36748166_6
cg10629687	chr21	44121699	44121701	44121500	44121800	21_36113000_36113300_6
cg20398123	chr21	44507077	44507079	44506900	44507300	21_36967900_36968300_6
cg03937214	chr21	44697187	44697189	44697100	44697300	21_10574500_10574700_6
cg17648210	chr21	44932901	44932903	44932800	44933400	21_14073100_14073700_6
cg01992512	chr21	45073240	45073242	45072900	45073500	21_29023700_29024300_6
cg13110574	chr21	45073253	45073255	45072900	45073500	21_29023700_29024300_6
cg00927699	chr21	45073373	45073375	45072900	45073500	21_29023700_29024300_6
cg09676390	chr21	45073429	45073431	45072900	45073500	21_29023700_29024300_6
cg24063645	chr21	45134037	45134039	45134000	45134300	21_42685154_42685365_6
cg21217129	chr21	45134211	45134213	45134000	45134300	21_42685154_42685365_6
cg06929414	chr21	45288813	45288815	45288800	45289100	21_42107900_42108200_6
cg21885868	chr21	45289049	45289051	45288800	45289100	21_42107900_42108200_6
cg16386029	chr21	45387366	45387368	45387200	45387400	21_43282720_43282920_6
cg11581903	chr21	45426552	45426554	45426500	45427600	21_44918700_44919800_6
cg10004976	chr21	45460364	45460366	45460300	45460500	21_46120200_46120400_6
cg14149623	chr21	45633157	45633159	45633000	45633200	21_33985800_33986000_6
cg13047986	chr21	46138299	46138301	46138000	46138600	21_40386300_40386900_6
cg09417038	chr21	46296528	46296530	46295600	46297700	21_14063400_14065500_6
cg27244972	chr21	46296614	46296616	46295600	46297700	21_14063400_14065500_6
cg02776659	chr21	46297491	46297493	46295600	46297700	21_14063400_14065500_6
cg20399509	chr21	46297660	46297662	46295600	46297700	21_14063400_14065500_6
cg21292012	chr22	16557020	16557022	16556900	16557200	22_47609700_47610000_6
cg23427408	chr22	19032747	19032749	19032700	19032900	22_37013000_37013200_6
cg00638073	chr22	19126441	19126443	19126400	19127100	22_42089300_42090000_6
cg14351034	chr22	19878952	19878954	19878700	19879100	22_42820100_42820500_6
cg20208009	chr22	19986524	19986526	19986500	19986700	22_36610200_36610400_6
cg07287679	chr22	20702611	20702613	20702600	20703100	22_42152364_42152802_6
cg08235057	chr22	20702821	20702823	20702600	20703100	22_42152364_42152802_6
cg10956413	chr22	20703028	20703030	20702600	20703100	22_42152364_42152802_6
cg21797739	chr22	21216721	21216723	21216600	21216800	22_48616400_48616600_6
cg26280349	chr22	21657146	21657148	21657000	21658100	22_50546600_50547700_6
cg20987029	chr22	21657392	21657394	21657000	21658100	22_50546600_50547700_6
cg00115040	chr22	21657627	21657629	21657000	21658100	22_50546600_50547700_6
cg22539985	chr22	21657653	21657655	21657000	21658100	22_50546600_50547700_6
cg27510503	chr22	21657745	21657747	21657000	21658100	22_50546600_50547700_6
cg14641478	chr22	21939420	21939422	21939200	21939700	22_25064800_25065300_6
cg00700314	chr22	23205313	23205315	23205200	23205400	22_17832200_17832400_6
cg25630875	chr22	23250999	23251001	23250800	23251000	22_33860800_33861000_6
cg27576692	chr22	23460314	23460316	23459800	23460500	22_45432300_45433000_6
cg07048516	chr22	23762899	23762901	23762800	23763100	22_31495700_31496000_6
cg21046160	chr22	23762959	23762961	23762800	23763100	22_31495700_31496000_6
cg07187268	chr22	23762998	23763000	23762800	23763100	22_31495700_31496000_6
cg00087182	chr22	23959855	23959857	23959700	23960300	22_16748300_16748900_6
cg09664220	chr22	23960297	23960299	23959700	23960300	22_16748300_16748900_6
cg25703541	chr22	23974497	23974499	23974100	23975300	22_42128700_42129900_6
cg18538332	chr22	23974593	23974595	23974100	23975300	22_42128700_42129900_6
cg10150615	chr22	23974600	23974602	23974100	23975300	22_42128700_42129900_6
cg24565820	chr22	23974622	23974624	23974100	23975300	22_42128700_42129900_6
cg04824771	chr22	23974627	23974629	23974100	23975300	22_42128700_42129900_6
cg03230757	chr22	26433791	26433793	26433200	26433900	22_42970700_42971400_6
cg25997150	chr22	26643500	26643502	26643300	26643600	22_49850800_49851100_6
cg08506260	chr22	26657230	26657232	26657200	26657400	22_50190608_50190682_6
cg23345500	chr22	26657256	26657258	26657200	26657400	22_50190608_50190682_6
cg12041056	chr22	26657282	26657284	26657200	26657400	22_50190608_50190682_6
cg13765939	chr22	26657285	26657287	26657200	26657400	22_50190608_50190682_6
cg03513315	chr22	30592395	30592397	30592300	30592500	22_49632522_49632541_6
cg06488842	chr22	30592487	30592489	30592300	30592500	22_49632522_49632541_6
cg15552637	chr22	32901631	32901633	32901600	32901900	22_48655200_48655500_6
cg20206451	chr22	35314753	35314755	35314700	35314900	22_42963300_42963500_6
cg08313771	chr22	35488381	35488383	35488100	35488800	22_41425600_41426300_6
cg06111581	chr22	36181096	36181098	36180900	36181100	22_37009300_37009500_6
cg25246692	chr22	37149883	37149885	37149700	37150000	22_48690700_48691000_6
cg02238178	chr22	37149928	37149930	37149700	37150000	22_48690700_48691000_6
cg14757173	chr22	37206501	37206503	37206500	37206700	22_15775700_15775900_6
cg01133262	chr22	38467899	38467901	38467800	38468000	22_45889757_45889803_6
cg23583739	chr22	38467902	38467904	38467800	38468000	22_45889757_45889803_6
cg21255942	chr22	39558180	39558182	39558000	39559100	22_49051700_49052800_6
cg05618880	chr22	39558233	39558235	39558000	39559100	22_49051700_49052800_6
cg04856872	chr22	39558661	39558663	39558000	39559100	22_49051700_49052800_6
cg14710853	chr22	40121813	40121815	40121700	40121900	22_32616300_32616500_6
cg03352438	chr22	41544850	41544852	41544700	41545500	22_46738700_46739500_6
cg07533831	chr22	41545084	41545086	41544700	41545500	22_46738700_46739500_6
cg23374665	chr22	41545100	41545102	41544700	41545500	22_46738700_46739500_6
cg26372178	chr22	41545444	41545446	41544700	41545500	22_46738700_46739500_6
cg02738086	chr22	41545489	41545491	41544700	41545500	22_46738700_46739500_6
cg18253356	chr22	42397344	42397346	42396900	42397900	22_38172600_38173600_6
cg15835954	chr22	42879159	42879161	42879100	42879300	22_48673900_48674100_6
cg12778775	chr22	44497786	44497788	44497200	44498200	22_50177400_50178400_6
cg12001887	chr22	44498036	44498038	44497200	44498200	22_50177400_50178400_6
cg16171062	chr22	44846255	44846257	44846100	44846500	22_20991700_20992100_6
cg16410144	chr22	46065485	46065487	46065300	46065600	22_37365760_37366000_6
cg15381736	chr22	46198508	46198510	46198400	46198600	22_30823013_30823213_6
cg08426457	chr22	46198537	46198539	46198400	46198600	22_30823013_30823213_6
cg04749204	chr22	46407267	46407269	46407000	46407300	22_36297300_36297600_6
cg27304382	chr22	46699020	46699022	46699000	46699200	22_46470500_46470700_6
cg22827204	chr22	46699060	46699062	46699000	46699200	22_46470500_46470700_6
cg05496900	chr22	47169721	47169723	47169700	47169900	22_37100700_37100900_6
cg16476662	chr22	47197158	47197160	47197100	47197300	22_23418900_23419100_6
cg00921237	chr22	49101035	49101037	49100900	49101100	22_45077919_45078119_6
cg03362871	chr22	49959263	49959265	49959200	49959400	22_47915000_47915200_6
cg09131332	chr22	50043615	50043617	50043500	50043800	22_47040400_47040700_6
cg10563131	chr22	50198013	50198015	50197900	50198200	22_41998848_41999064_6
cg12303610	chr22	50198129	50198131	50197900	50198200	22_41998848_41999064_6
cg22113628	chr3	5222818	5222820	5222700	5222900	3_14571300_14571500_6
cg13896608	chr3	9769722	9769724	9769700	9770300	3_133783600_133784200_6
cg09511906	chr3	9769782	9769784	9769700	9770300	3_133783600_133784200_6
cg06730340	chr3	9770029	9770031	9769700	9770300	3_133783600_133784200_6
cg25949513	chr3	9770050	9770052	9769700	9770300	3_133783600_133784200_6
cg23243617	chr3	9770121	9770123	9769700	9770300	3_133783600_133784200_6
cg14558573	chr3	9770128	9770130	9769700	9770300	3_133783600_133784200_6
cg23451076	chr3	9770178	9770180	9769700	9770300	3_133783600_133784200_6
cg09417137	chr3	9770227	9770229	9769700	9770300	3_133783600_133784200_6
cg00841408	chr3	9770255	9770257	9769700	9770300	3_133783600_133784200_6
cg27513339	chr3	9863218	9863220	9863100	9863300	3_135658558_135658758_6
cg05052878	chr3	10432638	10432640	10432600	10432800	3_52320200_52320400_6
cg16864975	chr3	12001929	12001931	12001800	12002000	3_195612000_195612200_6
cg22589745	chr3	33096783	33096785	33096500	33097100	3_46717500_46718100_6
cg15183126	chr3	33096928	33096930	33096500	33097100	3_46717500_46718100_6
cg11259930	chr3	33096938	33096940	33096500	33097100	3_46717500_46718100_6
cg27569265	chr3	33096949	33096951	33096500	33097100	3_46717500_46718100_6
cg05052031	chr3	33096957	33096959	33096500	33097100	3_46717500_46718100_6
cg27203090	chr3	33097020	33097022	33096500	33097100	3_46717500_46718100_6
cg19000631	chr3	33097022	33097024	33096500	33097100	3_46717500_46718100_6
cg15872651	chr3	40524421	40524423	40524400	40524600	3_45555100_45555300_6
cg01885635	chr3	40524593	40524595	40524400	40524600	3_45555100_45555300_6
cg23551917	chr3	45035577	45035579	45035500	45035700	3_39408800_39409000_6
cg18181561	chr3	45064720	45064722	45064600	45064900	3_192039600_192039900_6
cg15663826	chr3	45500341	45500343	45500200	45500500	3_160026400_160026700_6
cg07069028	chr3	45500462	45500464	45500200	45500500	3_160026400_160026700_6
cg07786899	chr3	46422765	46422767	46422600	46422900	3_21542500_21542800_6
cg17731665	chr3	46485198	46485200	46485000	46485300	3_75663300_75663600_6
cg26323755	chr3	46485256	46485258	46485000	46485300	3_75663300_75663600_6
cg25925764	chr3	46882559	46882561	46882500	46883900	3_195761900_195763300_6
cg23693683	chr3	46882622	46882624	46882500	46883900	3_195761900_195763300_6
cg24101560	chr3	46882910	46882912	46882500	46883900	3_195761900_195763300_6
cg24461695	chr3	46883248	46883250	46882500	46883900	3_195761900_195763300_6
cg00422532	chr3	46883267	46883269	46882500	46883900	3_195761900_195763300_6
cg05717204	chr3	46883277	46883279	46882500	46883900	3_195761900_195763300_6
cg23526861	chr3	46883465	46883467	46882500	46883900	3_195761900_195763300_6
cg10955958	chr3	46883590	46883592	46882500	46883900	3_195761900_195763300_6
cg11640591	chr3	46883690	46883692	46882500	46883900	3_195761900_195763300_6
cg14149609	chr3	52998621	52998623	52998500	52998700	3_149887000_149887200_6
cg12515675	chr3	53218630	53218632	53218600	53218900	3_14231200_14231500_6
cg02545621	chr3	55405708	55405710	55405700	55405900	3_109514100_109514300_6
cg17537252	chr3	56802174	56802176	56802100	56802300	3_192571455_192571505_6
cg19513744	chr3	56802180	56802182	56802100	56802300	3_192571455_192571505_6
cg24830876	chr3	56802230	56802232	56802100	56802300	3_192571455_192571505_6
cg14936968	chr3	57164504	57164506	57164300	57164900	3_195849500_195850100_6
cg19764345	chr3	57164768	57164770	57164300	57164900	3_195849500_195850100_6
cg00856905	chr3	63936531	63936533	63936100	63936600	3_195707700_195708200_6
cg15764058	chr3	66039015	66039017	66039000	66039200	3_14305900_14306100_6
cg02466830	chr3	98657545	98657547	98657500	98657800	3_52998874_52999152_6
cg21789181	chr3	98657582	98657584	98657500	98657800	3_52998874_52999152_6
cg03546619	chr3	98657633	98657635	98657500	98657800	3_52998874_52999152_6
cg02635592	chr3	98657729	98657731	98657500	98657800	3_52998874_52999152_6
cg02121891	chr3	107522899	107522901	107522900	107523100	3_10764428_10764449_6
cg00022218	chr3	107522907	107522909	107522900	107523100	3_10764428_10764449_6
cg25503398	chr3	107522958	107522960	107522900	107523100	3_10764428_10764449_6
cg01349093	chr3	107523080	107523082	107522900	107523100	3_10764428_10764449_6
cg13358761	chr3	109337954	109337956	109337900	109338200	3_53892400_53892700_6
cg19250607	chr3	109338027	109338029	109337900	109338200	3_53892400_53892700_6
cg21750709	chr3	109338049	109338051	109337900	109338200	3_53892400_53892700_6
cg08479865	chr3	114178702	114178704	114178600	114178900	3_126500500_126500800_6
cg18852618	chr3	114178888	114178890	114178600	114178900	3_126500500_126500800_6
cg26734779	chr3	114178898	114178900	114178600	114178900	3_126500500_126500800_6
cg14708603	chr3	123980297	123980299	123980200	123980500	3_13553400_13553700_6
cg00101712	chr3	123980360	123980362	123980200	123980500	3_13553400_13553700_6
cg24444655	chr3	123980445	123980447	123980200	123980500	3_13553400_13553700_6
cg01127320	chr3	126416133	126416135	126416100	126416400	3_183491924_183492140_6
cg07776931	chr3	126416207	126416209	126416100	126416400	3_183491924_183492140_6
cg21402640	chr3	126416367	126416369	126416100	126416400	3_183491924_183492140_6
cg20899625	chr3	127002287	127002289	127002100	127002300	3_195759800_195760000_6
cg17295957	chr3	127287959	127287961	127287900	127288200	3_194985224_194985440_6
cg09639108	chr3	127288049	127288051	127287900	127288200	3_194985224_194985440_6
cg27326032	chr3	127288078	127288080	127287900	127288200	3_194985224_194985440_6
cg16839691	chr3	127677411	127677413	127677400	127677700	3_14464900_14465200_6
cg02503763	chr3	127823542	127823544	127823300	127824000	3_130747400_130748100_6
cg02116612	chr3	127823544	127823546	127823300	127824000	3_130747400_130748100_6
cg20118650	chr3	128204617	128204619	128204500	128204800	3_7999600_7999900_6
cg19283595	chr3	129487404	129487406	129487200	129487800	3_11548500_11549100_6
cg11496753	chr3	130649550	130649552	130649500	130649900	3_23540500_23540900_6
cg19875216	chr3	133805996	133805998	133805900	133806700	3_195087400_195088200_6
cg20106907	chr3	133806191	133806193	133805900	133806700	3_195087400_195088200_6
cg01672886	chr3	133806337	133806339	133805900	133806700	3_195087400_195088200_6
cg06235235	chr3	133806353	133806355	133805900	133806700	3_195087400_195088200_6
cg01711746	chr3	138938448	138938450	138938300	138938900	3_39502284_39502836_6
cg07287724	chr3	138938586	138938588	138938300	138938900	3_39502284_39502836_6
cg17769084	chr3	138938698	138938700	138938300	138938900	3_39502284_39502836_6
cg11023900	chr3	138938823	138938825	138938300	138938900	3_39502284_39502836_6
cg15856626	chr3	141077170	141077172	141077000	141077300	3_122230100_122230400_6
cg22235821	chr3	141077261	141077263	141077000	141077300	3_122230100_122230400_6
cg04472725	chr3	141797389	141797391	141797300	141797500	3_195851368_195851389_6
cg18768784	chr3	141797428	141797430	141797300	141797500	3_195851368_195851389_6
cg06822689	chr3	141797448	141797450	141797300	141797500	3_195851368_195851389_6
cg15255896	chr3	147406877	147406879	147406800	147407200	3_65893400_65893800_6
cg14548128	chr3	147406895	147406897	147406800	147407200	3_65893400_65893800_6
cg26791399	chr3	147406899	147406901	147406800	147407200	3_65893400_65893800_6
cg02820514	chr3	147407039	147407041	147406800	147407200	3_65893400_65893800_6
cg06452086	chr3	149968478	149968480	149968300	149968600	3_195723100_195723400_6
cg07896092	chr3	157755545	157755547	157755500	157755700	3_106644600_106644800_6
cg23065100	chr3	158570905	158570907	158570900	158571100	3_139045051_139045058_6
cg01892874	chr3	158570916	158570918	158570900	158571100	3_139045051_139045058_6
cg20855411	chr3	158570922	158570924	158570900	158571100	3_139045051_139045058_6
cg21074827	chr3	158571047	158571049	158570900	158571100	3_139045051_139045058_6
cg19865133	chr3	158571082	158571084	158570900	158571100	3_139045051_139045058_6
cg21767902	chr3	158571097	158571099	158570900	158571100	3_139045051_139045058_6
cg07572451	chr3	160450449	160450451	160450400	160450600	3_125769000_125769200_6
cg26789411	chr3	169582215	169582217	169581700	169582400	3_108406400_108407100_6
cg20576825	chr3	171030935	171030937	171030700	171031200	3_190972200_190972700_6
cg16639799	chr3	177438871	177438873	177438600	177438900	3_45163400_45163700_6
cg08764451	chr3	184672435	184672437	184672400	184673200	3_45349000_45349800_6
cg17833435	chr3	184776057	184776059	184776000	184776200	3_121548800_121549000_6
cg24935655	chr3	193379960	193379962	193379800	193380200	3_44685900_44686300_6
cg05503824	chr3	193380089	193380091	193379800	193380200	3_44685900_44686300_6
cg26514662	chr3	193380189	193380191	193379800	193380200	3_44685900_44686300_6
cg10761077	chr3	193947296	193947298	193947200	193947400	3_196127400_196127600_6
cg10380746	chr3	194057206	194057208	194056700	194058600	3_125989500_125991400_6
cg08094200	chr3	194057688	194057690	194056700	194058600	3_125989500_125991400_6
cg00942552	chr3	194057896	194057898	194056700	194058600	3_125989500_125991400_6
cg22844232	chr3	194058257	194058259	194056700	194058600	3_125989500_125991400_6
cg08478709	chr3	194058302	194058304	194056700	194058600	3_125989500_125991400_6
cg04889072	chr3	194058397	194058399	194056700	194058600	3_125989500_125991400_6
cg08825929	chr3	194058450	194058452	194056700	194058600	3_125989500_125991400_6
cg10373764	chr3	194058483	194058485	194056700	194058600	3_125989500_125991400_6
cg10984050	chr3	194689405	194689407	194689400	194689800	3_191642200_191642600_6
cg20710258	chr3	195825469	195825471	195824800	195825700	3_19102400_19103300_6
cg12739914	chr3	195825557	195825559	195824800	195825700	3_19102400_19103300_6
cg25125042	chr3	196649421	196649423	196649300	196649600	3_131331700_131332000_6
cg24789981	chr3	197507245	197507247	197507100	197507400	3_11912400_11912700_6
cg27260312	chr3	197509605	197509607	197509600	197509800	3_72996404_72996536_6
cg06268398	chr3	197509766	197509768	197509600	197509800	3_72996404_72996536_6
cg17100187	chr4	566477	566479	566300	566500	4_6724400_6724600_6
cg05364179	chr4	766250	766252	766200	766400	4_7433200_7433400_6
cg09151583	chr4	887494	887496	887400	887600	4_189807300_189807500_6
cg20060598	chr4	1047661	1047663	1047600	1048100	4_7127300_7127800_6
cg26830958	chr4	1047875	1047877	1047600	1048100	4_7127300_7127800_6
cg26570765	chr4	1279276	1279278	1278800	1279300	4_7215100_7215600_6
cg02306229	chr4	1555589	1555591	1555500	1555700	4_188973500_188973700_6
cg17017210	chr4	1568878	1568880	1568800	1569000	4_55157675_55157755_6
cg24258529	chr4	1568957	1568959	1568800	1569000	4_55157675_55157755_6
cg23879937	chr4	1747294	1747296	1747100	1747400	4_102250243_102250500_6
cg09363342	chr4	1763363	1763365	1763300	1763500	4_1521273_1521473_6
cg15860235	chr4	2792460	2792462	2792400	2792600	4_55852153_55852200_6
cg22117062	chr4	2792503	2792505	2792400	2792600	4_55852153_55852200_6
cg27410449	chr4	2959728	2959730	2959600	2959800	4_52957800_52958000_6
cg12573747	chr4	3232689	3232691	3232600	3232800	4_186204918_186204961_6
cg19280196	chr4	3232734	3232736	3232600	3232800	4_186204918_186204961_6
cg13149573	chr4	3232791	3232793	3232600	3232800	4_186204918_186204961_6
cg23489080	chr4	3422475	3422477	3422200	3422600	4_7482400_7482800_6
cg07955126	chr4	3524948	3524950	3524200	3525000	4_7336300_7337100_6
cg02846431	chr4	3524957	3524959	3524200	3525000	4_7336300_7337100_6
cg12937133	chr4	3823944	3823946	3823900	3824300	4_1593500_1593900_6
cg17078219	chr4	3824056	3824058	3823900	3824300	4_1593500_1593900_6
cg05376754	chr4	3824117	3824119	3823900	3824300	4_1593500_1593900_6
cg16332920	chr4	3876552	3876554	3876500	3876700	4_177226900_177227100_6
cg16215817	chr4	3876580	3876582	3876500	3876700	4_177226900_177227100_6
cg00615183	chr4	3895472	3895474	3895400	3895600	4_184333600_184333800_6
cg18637439	chr4	8239564	8239566	8239400	8239600	4_8304200_8304400_6
cg25730237	chr4	8277422	8277424	8277300	8277500	4_140720900_140721100_6
cg16220124	chr4	13548214	13548216	13548200	13548400	4_183483200_183483400_6
cg12850605	chr4	16271134	16271136	16271000	16271400	4_105632000_105632400_6
cg26100083	chr4	16788135	16788137	16788000	16788300	4_185627600_185627900_6
cg04450456	chr4	17642078	17642080	17642000	17642200	4_646558_646715_6
cg15017067	chr4	17642125	17642127	17642000	17642200	4_646558_646715_6
cg16476890	chr4	40629553	40629555	40629300	40630200	4_124349_125231_6
cg17646765	chr4	40629723	40629725	40629300	40630200	4_124349_125231_6
cg03357260	chr4	40629757	40629759	40629300	40630200	4_124349_125231_6
cg12730565	chr4	40629898	40629900	40629300	40630200	4_124349_125231_6
cg24116072	chr4	40629901	40629903	40629300	40630200	4_124349_125231_6
cg25423031	chr4	40629905	40629907	40629300	40630200	4_124349_125231_6
cg24591318	chr4	40630002	40630004	40629300	40630200	4_124349_125231_6
cg25260914	chr4	40630013	40630015	40629300	40630200	4_124349_125231_6
cg22466361	chr4	56135008	56135010	56134900	56135200	4_184100300_184100600_6
cg01962650	chr4	56435805	56435807	56435800	56436000	4_1250191_1250219_6
cg19448109	chr4	56435831	56435833	56435800	56436000	4_1250191_1250219_6
cg11765918	chr4	56435916	56435918	56435800	56436000	4_1250191_1250219_6
cg04926803	chr4	56435931	56435933	56435800	56436000	4_1250191_1250219_6
cg27139780	chr4	56435948	56435950	56435800	56436000	4_1250191_1250219_6
cg14486243	chr4	56435988	56435990	56435800	56436000	4_1250191_1250219_6
cg25456368	chr4	56681180	56681182	56681100	56681300	4_87732600_87732800_6
cg03143681	chr4	65670436	65670438	65670400	65670600	4_186500880_186500966_6
cg05191076	chr4	65670467	65670469	65670400	65670600	4_186500880_186500966_6
cg13796804	chr4	65670477	65670479	65670400	65670600	4_186500880_186500966_6
cg02911686	chr4	65670568	65670570	65670400	65670600	4_186500880_186500966_6
cg06622379	chr4	65670590	65670592	65670400	65670600	4_186500880_186500966_6
cg05693561	chr4	68349546	68349548	68349500	68349800	4_10145400_10145700_6
cg20871904	chr4	68349586	68349588	68349500	68349800	4_10145400_10145700_6
cg09205065	chr4	68349599	68349601	68349500	68349800	4_10145400_10145700_6
cg27364598	chr4	70505298	70505300	70505200	70505400	4_186831900_186832100_6
cg04726360	chr4	70842895	70842897	70842800	70843000	4_26854900_26855100_6
cg00224911	chr4	73620424	73620426	73620400	73620600	4_73981928_73982113_6
cg00485849	chr4	73620452	73620454	73620400	73620600	4_73981928_73982113_6
cg07136054	chr4	73620459	73620461	73620400	73620600	4_73981928_73982113_6
cg20516074	chr4	73620461	73620463	73620400	73620600	4_73981928_73982113_6
cg08419589	chr4	73620512	73620514	73620400	73620600	4_73981928_73982113_6
cg21655538	chr4	73620527	73620529	73620400	73620600	4_73981928_73982113_6
cg08647446	chr4	73620580	73620582	73620400	73620600	4_73981928_73982113_6
cg20644745	chr4	73653873	73653875	73653700	73653900	4_183012600_183012800_6
cg10680019	chr4	75673068	75673070	75672900	75673100	4_86021900_86022100_6
cg09457801	chr4	80336114	80336116	80336100	80336700	4_6673200_6673800_6
cg23548438	chr4	80336673	80336675	80336100	80336700	4_6673200_6673800_6
cg11306687	chr4	82269187	82269189	82269100	82269300	4_180550100_180550300_6
cg22470073	chr4	83455831	83455833	83455800	83456000	4_88697899_88697903_6
cg25059590	chr4	83455844	83455846	83455800	83456000	4_88697899_88697903_6
cg11975718	chr4	83455880	83455882	83455800	83456000	4_88697899_88697903_6
cg16248201	chr4	83455905	83455907	83455800	83456000	4_88697899_88697903_6
cg00322942	chr4	83455922	83455924	83455800	83456000	4_88697899_88697903_6
cg27461733	chr4	83455928	83455930	83455800	83456000	4_88697899_88697903_6
cg19771400	chr4	83455955	83455957	83455800	83456000	4_88697899_88697903_6
cg27524519	chr4	83455966	83455968	83455800	83456000	4_88697899_88697903_6
cg05919690	chr4	88154746	88154748	88154600	88154900	4_8567400_8567700_6
cg17769785	chr4	88298472	88298474	88298400	88299200	4_139902400_139903200_6
cg07349208	chr4	110611522	110611524	110611400	110611900	4_189810730_189811200_6
cg10699857	chr4	110611839	110611841	110611400	110611900	4_189810730_189811200_6
cg20992114	chr4	110621668	110621670	110621400	110621900	4_186204100_186204600_6
cg08179155	chr4	131725418	131725420	131725400	131726000	4_1050600_1051200_6
cg07495414	chr4	131725751	131725753	131725400	131726000	4_1050600_1051200_6
cg08583895	chr4	131725867	131725869	131725400	131726000	4_1050600_1051200_6
cg14824750	chr4	131725965	131725967	131725400	131726000	4_1050600_1051200_6
cg17038372	chr4	132345037	132345039	132345000	132345400	4_183013800_183014200_6
cg07208882	chr4	132345166	132345168	132345000	132345400	4_183013800_183014200_6
cg06615355	chr4	134622882	134622884	134622800	134623000	4_189644900_189645100_6
cg19280751	chr4	134622886	134622888	134622800	134623000	4_189644900_189645100_6
cg11748071	chr4	139665919	139665921	139665900	139666100	4_2301910_2301934_6
cg25613641	chr4	139665988	139665990	139665900	139666100	4_2301910_2301934_6
cg12229172	chr4	139665992	139665994	139665900	139666100	4_2301910_2301934_6
cg21604320	chr4	139666024	139666026	139665900	139666100	4_2301910_2301934_6
cg19628694	chr4	145098179	145098181	145098100	145098400	4_154781778_154781987_6
cg19065314	chr4	145098215	145098217	145098100	145098400	4_154781778_154781987_6
cg22191492	chr4	145098246	145098248	145098100	145098400	4_154781778_154781987_6
cg15393234	chr4	145098341	145098343	145098100	145098400	4_154781778_154781987_6
cg21293813	chr4	146144058	146144060	146143700	146144100	4_189294700_189295100_6
cg00505045	chr4	146640516	146640518	146640500	146640700	4_681347_681476_6
cg16887264	chr4	146640622	146640624	146640500	146640700	4_681347_681476_6
cg16911759	chr4	151167686	151167688	151167600	151167900	4_15278700_15279000_6
cg24378009	chr4	152867365	152867367	152867000	152867500	4_14480700_14481200_6
cg20509085	chr4	152938143	152938145	152938100	152938300	4_99220800_99221000_6
cg10573530	chr4	152938290	152938292	152938100	152938300	4_99220800_99221000_6
cg05050042	chr4	153790410	153790412	153790400	153790600	4_164977672_164977816_6
cg10790791	chr4	153790444	153790446	153790400	153790600	4_164977672_164977816_6
cg24968721	chr4	153790467	153790469	153790400	153790600	4_164977672_164977816_6
cg10663078	chr4	153790476	153790478	153790400	153790600	4_164977672_164977816_6
cg04357584	chr4	153790488	153790490	153790400	153790600	4_164977672_164977816_6
cg04959480	chr4	153790522	153790524	153790400	153790600	4_164977672_164977816_6
cg10341154	chr4	163344289	163344291	163344100	163344600	4_681700_682148_6
cg18438777	chr4	163344592	163344594	163344100	163344600	4_681700_682148_6
cg00119279	chr4	173505994	173505996	173505800	173506000	4_7107400_7107600_6
cg22517735	chr4	173530802	173530804	173530700	173530900	4_1578465_1578651_6
cg05496192	chr4	173530807	173530809	173530700	173530900	4_1578465_1578651_6
cg15195321	chr4	173530874	173530876	173530700	173530900	4_1578465_1578651_6
cg00202512	chr4	179797791	179797793	179797500	179797800	4_18291200_18291500_6
cg09591181	chr4	183588471	183588473	183588100	183588600	4_189317600_189318100_6
cg11716258	chr4	185069063	185069065	185068300	185069200	4_48885100_48886000_6
cg09482703	chr4	186144022	186144024	186144000	186144200	4_24885400_24885600_6
cg09608718	chr4	186144181	186144183	186144000	186144200	4_24885400_24885600_6
cg16379698	chr4	186536527	186536529	186536400	186536600	4_186427900_186428100_6
cg05333968	chr4	186708866	186708868	186708600	186709400	4_8506400_8507200_6
cg17009526	chr4	186709147	186709149	186708600	186709400	4_8506400_8507200_6
cg24337359	chr4	186709310	186709312	186708600	186709400	4_8506400_8507200_6
cg24717898	chr4	186709361	186709363	186708600	186709400	4_8506400_8507200_6
cg07294717	chr4	186759538	186759540	186759400	186759700	4_1520256_1520503_6
cg21542922	chr4	186759613	186759615	186759400	186759700	4_1520256_1520503_6
cg10295955	chr4	186963213	186963215	186962900	186963700	4_87863600_87864400_6
cg06074448	chr4	186963662	186963664	186962900	186963700	4_87863600_87864400_6
cg21540460	chr4	186973429	186973431	186973000	186973500	4_112086400_112086900_6
cg06121772	chr4	188140002	188140004	188140000	188140300	4_162984900_162985200_6
cg14867080	chr4	188738001	188738003	188737600	188738400	4_25161000_25161800_6
cg08960565	chr4	188738320	188738322	188737600	188738400	4_25161000_25161800_6
cg19001263	chr4	188738368	188738370	188737600	188738400	4_25161000_25161800_6
cg23301740	chr4	188738381	188738383	188737600	188738400	4_25161000_25161800_6
cg11102122	chr4	189495910	189495912	189495800	189496100	4_189645200_189645500_6
cg03569073	chr5	307016	307018	307000	307200	5_112862300_112862500_6
cg15168497	chr5	391339	391341	390900	391500	5_127739400_127740000_6
cg12937950	chr5	398131	398133	398000	398400	5_179204600_179205000_6
cg19442702	chr5	398309	398311	398000	398400	5_179204600_179205000_6
cg26208419	chr5	473331	473333	473300	474700	5_28927400_28928800_6
cg06622735	chr5	473336	473338	473300	474700	5_28927400_28928800_6
cg27078676	chr5	473862	473864	473300	474700	5_28927400_28928800_6
cg09888920	chr5	473995	473997	473300	474700	5_28927400_28928800_6
cg01969115	chr5	663523	663525	663300	663700	5_346700_347100_6
cg22936884	chr5	663671	663673	663300	663700	5_346700_347100_6
cg01908902	chr5	688561	688563	688400	689300	5_151238800_151239700_6
cg20960858	chr5	688845	688847	688400	689300	5_151238800_151239700_6
cg16300556	chr5	758865	758867	758800	759600	5_178383900_178384700_6
cg16035780	chr5	759237	759239	758800	759600	5_178383900_178384700_6
cg04225785	chr5	759428	759430	758800	759600	5_178383900_178384700_6
cg02020879	chr5	886936	886938	886800	887100	5_495953_496185_6
cg15924104	chr5	887072	887074	886800	887100	5_495953_496185_6
cg06362249	chr5	887085	887087	886800	887100	5_495953_496185_6
cg02327812	chr5	1218391	1218393	1218300	1219400	5_42923600_42924700_6
cg11842953	chr5	1218445	1218447	1218300	1219400	5_42923600_42924700_6
cg03807914	chr5	1218455	1218457	1218300	1219400	5_42923600_42924700_6
cg23260105	chr5	1218537	1218539	1218300	1219400	5_42923600_42924700_6
cg04135385	chr5	1218800	1218802	1218300	1219400	5_42923600_42924700_6
cg19619756	chr5	1219383	1219385	1218300	1219400	5_42923600_42924700_6
cg05213661	chr5	1227852	1227854	1227700	1228100	5_82279000_82279400_6
cg02043000	chr5	1227965	1227967	1227700	1228100	5_82279000_82279400_6
cg24861747	chr5	1228098	1228100	1227700	1228100	5_82279000_82279400_6
cg22122229	chr5	1268528	1268530	1267900	1268600	5_485200_485900_6
cg06904408	chr5	1289712	1289714	1289600	1290700	5_179120500_179121600_6
cg05068597	chr5	1289817	1289819	1289600	1290700	5_179120500_179121600_6
cg03341025	chr5	1290342	1290344	1289600	1290700	5_179120500_179121600_6
cg02153334	chr5	1290657	1290659	1289600	1290700	5_179120500_179121600_6
cg12486712	chr5	1324040	1324042	1324000	1324200	5_1948760_1948882_6
cg01864127	chr5	1324067	1324069	1324000	1324200	5_1948760_1948882_6
cg14879948	chr5	1394460	1394462	1394400	1394600	5_1174530_1174552_6
cg21163347	chr5	1394517	1394519	1394400	1394600	5_1174530_1174552_6
cg16614020	chr5	1414690	1414692	1414400	1414700	5_179150200_179150500_6
cg08876943	chr5	1865728	1865730	1865600	1865900	5_36783298_36783500_6
cg11820828	chr5	1879719	1879721	1879700	1879900	5_6755200_6755400_6
cg04095339	chr5	1879802	1879804	1879700	1879900	5_6755200_6755400_6
cg22826136	chr5	2683810	2683812	2683800	2684000	5_3212900_3213100_6
cg00951599	chr5	2683854	2683856	2683800	2684000	5_3212900_3213100_6
cg25595388	chr5	2683889	2683891	2683800	2684000	5_3212900_3213100_6
cg06511343	chr5	3310663	3310665	3310600	3311000	5_181105200_181105600_6
cg00125601	chr5	3310767	3310769	3310600	3311000	5_181105200_181105600_6
cg11336206	chr5	3338394	3338396	3338200	3338400	5_177581500_177581700_6
cg23699414	chr5	3601647	3601649	3601600	3602100	5_140710300_140710800_6
cg02493524	chr5	3767988	3767990	3767800	3768000	5_18466400_18466600_6
cg24087669	chr5	5419401	5419403	5419400	5419600	5_43316300_43316500_6
cg21576003	chr5	6182254	6182256	6182200	6182600	5_98546700_98547100_6
cg03670994	chr5	6182533	6182535	6182200	6182600	5_98546700_98547100_6
cg22502308	chr5	6434852	6434854	6434800	6435400	5_57299000_57299600_6
cg17233090	chr5	6434889	6434891	6434800	6435400	5_57299000_57299600_6
cg07179267	chr5	6434958	6434960	6434800	6435400	5_57299000_57299600_6
cg00984474	chr5	7850808	7850810	7850800	7851300	5_1594166_1594619_6
cg05904966	chr5	7850917	7850919	7850800	7851300	5_1594166_1594619_6
cg18136932	chr5	7851117	7851119	7850800	7851300	5_1594166_1594619_6
cg23678007	chr5	7851142	7851144	7850800	7851300	5_1594166_1594619_6
cg09693432	chr5	7851166	7851168	7850800	7851300	5_1594166_1594619_6
cg18104919	chr5	7851282	7851284	7850800	7851300	5_1594166_1594619_6
cg06258780	chr5	7851293	7851295	7850800	7851300	5_1594166_1594619_6
cg20963696	chr5	10679493	10679495	10679400	10679600	5_145700_145900_6
cg19800026	chr5	14492835	14492837	14492800	14493000	5_170751700_170751900_6
cg23329275	chr5	14508022	14508024	14507900	14508100	5_160308300_160308500_6
cg10768150	chr5	16616217	16616219	16616000	16616300	5_80651900_80652200_6
cg24597485	chr5	16670854	16670856	16670800	16671000	5_178781500_178781700_6
cg26807475	chr5	16670971	16670973	16670800	16671000	5_178781500_178781700_6
cg17862993	chr5	20109398	20109400	20109300	20109500	5_38051900_38052100_6
cg22572661	chr5	28404609	28404611	28404600	28404800	5_1159100_1159300_6
cg01814581	chr5	31193019	31193021	31192800	31193200	5_5136700_5137100_6
cg02600063	chr5	31193108	31193110	31192800	31193200	5_5136700_5137100_6
cg05708512	chr5	31731283	31731285	31731200	31731500	5_10582200_10582500_6
cg00947446	chr5	31811072	31811074	31811000	31811200	5_1897000_1897200_6
cg03651493	chr5	32714136	32714138	32714100	32714400	5_29191800_29192100_6
cg05542957	chr5	36690334	36690336	36690300	36690500	5_177370918_177370999_6
cg18064852	chr5	36690354	36690356	36690300	36690500	5_177370918_177370999_6
cg18711394	chr5	36690499	36690501	36690300	36690500	5_177370918_177370999_6
cg06688733	chr5	42813739	42813741	42813600	42813800	5_163900_164100_6
cg00214873	chr5	42813793	42813795	42813600	42813800	5_163900_164100_6
cg22451265	chr5	43104799	43104801	43104700	43104900	5_53003800_53004000_6
cg20674638	chr5	52988950	52988952	52988000	52989100	5_33439300_33440400_6
cg11402586	chr5	52988954	52988956	52988000	52989100	5_33439300_33440400_6
cg10899668	chr5	52989078	52989080	52988000	52989100	5_33439300_33440400_6
cg14614844	chr5	54883476	54883478	54882900	54883700	5_181069700_181070500_6
cg01548600	chr5	57835136	57835138	57835100	57835400	5_160168600_160168900_6
cg17056317	chr5	63582095	63582097	63582000	63582200	5_178833100_178833300_6
cg16415724	chr5	69094505	69094507	69094300	69095200	5_148320000_148320900_6
cg02599172	chr5	69094529	69094531	69094300	69095200	5_148320000_148320900_6
cg16341261	chr5	69094960	69094962	69094300	69095200	5_148320000_148320900_6
cg20316911	chr5	69266108	69266110	69266100	69266300	5_178334300_178334500_6
cg01136335	chr5	69333886	69333888	69333600	69334500	5_270100_271000_6
cg01395898	chr5	69333927	69333929	69333600	69334500	5_270100_271000_6
cg02495823	chr5	73303315	73303317	73303200	73304100	5_561400_562300_6
cg15168727	chr5	73303400	73303402	73303200	73304100	5_561400_562300_6
cg26549701	chr5	73303675	73303677	73303200	73304100	5_561400_562300_6
cg04268254	chr5	73303958	73303960	73303200	73304100	5_561400_562300_6
cg26399773	chr5	75337829	75337831	75337800	75338000	5_95554703_95554708_6
cg11213898	chr5	75337994	75337996	75337800	75338000	5_95554703_95554708_6
cg27047494	chr5	76325792	76325794	76325500	76325800	5_106875400_106875700_6
cg00134645	chr5	77645163	77645165	77645100	77645300	5_80309900_80310100_6
cg04473235	chr5	77785170	77785172	77785000	77785300	5_43666900_43667200_6
cg12130227	chr5	81982441	81982443	81982300	81982600	5_135115600_135115900_6
cg27529225	chr5	88602670	88602672	88602500	88602700	5_80300300_80300500_6
cg02265379	chr5	88602687	88602689	88602500	88602700	5_80300300_80300500_6
cg12866282	chr5	90605063	90605065	90605000	90605300	5_176714300_176714600_6
cg20416648	chr5	93741043	93741045	93741000	93741300	5_131945314_131945598_6
cg25342875	chr5	93741203	93741205	93741000	93741300	5_131945314_131945598_6
cg25499012	chr5	93741274	93741276	93741000	93741300	5_131945314_131945598_6
cg02028216	chr5	94995167	94995169	94995100	94995300	5_17228700_17228900_6
cg15538731	chr5	108555095	108555097	108554900	108555100	5_3225800_3226000_6
cg24304919	chr5	114363496	114363498	114363400	114364500	5_126593800_126594900_6
cg04996277	chr5	114363644	114363646	114363400	114364500	5_126593800_126594900_6
cg15851052	chr5	114363845	114363847	114363400	114364500	5_126593800_126594900_6
cg25194822	chr5	114363906	114363908	114363400	114364500	5_126593800_126594900_6
cg11712506	chr5	114363985	114363987	114363400	114364500	5_126593800_126594900_6
cg11668199	chr5	115841800	115841802	115841800	115842000	5_127073368_127073536_6
cg15260250	chr5	115841806	115841808	115841800	115842000	5_127073368_127073536_6
cg20212131	chr5	115841850	115841852	115841800	115842000	5_127073368_127073536_6
cg18908681	chr5	115841985	115841987	115841800	115842000	5_127073368_127073536_6
cg23200354	chr5	115841989	115841991	115841800	115842000	5_127073368_127073536_6
cg22455892	chr5	120936878	120936880	120936800	120937000	5_565818_565823_6
cg05929700	chr5	120936929	120936931	120936800	120937000	5_565818_565823_6
cg03214468	chr5	129096795	129096797	129096400	129096900	5_136082200_136082700_6
cg15254366	chr5	129096869	129096871	129096400	129096900	5_136082200_136082700_6
cg13716167	chr5	130897707	130897709	130897600	130897800	5_85638500_85638700_6
cg21322307	chr5	133386865	133386867	133386800	133387000	5_1225300_1225500_6
cg01568206	chr5	133386878	133386880	133386800	133387000	5_1225300_1225500_6
cg01053196	chr5	134578888	134578890	134578800	134579000	5_124721800_124722000_6
cg13646941	chr5	134578985	134578987	134578800	134579000	5_124721800_124722000_6
cg01958776	chr5	134714587	134714589	134714200	134714600	5_124402000_124402400_6
cg00046537	chr5	134875016	134875018	134875000	134875200	5_170232840_170232860_6
cg24577766	chr5	134875039	134875041	134875000	134875200	5_170232840_170232860_6
cg12902357	chr5	134875063	134875065	134875000	134875200	5_170232840_170232860_6
cg22570053	chr5	134875148	134875150	134875000	134875200	5_170232840_170232860_6
cg11812287	chr5	134875157	134875159	134875000	134875200	5_170232840_170232860_6
cg08817725	chr5	134875168	134875170	134875000	134875200	5_170232840_170232860_6
cg03655371	chr5	135491664	135491666	135491600	135491900	5_1827983_1828198_6
cg07458308	chr5	135491821	135491823	135491600	135491900	5_1827983_1828198_6
cg08743947	chr5	135834012	135834014	135833800	135834100	5_116044200_116044500_6
cg16482239	chr5	136053075	136053077	136053000	136053200	5_178324700_178324900_6
cg13581941	chr5	138213239	138213241	138213200	138213500	5_103562761_103563029_6
cg11178189	chr5	138213322	138213324	138213200	138213500	5_103562761_103563029_6
cg26810426	chr5	138213343	138213345	138213200	138213500	5_103562761_103563029_6
cg21973248	chr5	138213346	138213348	138213200	138213500	5_103562761_103563029_6
cg07020327	chr5	138213408	138213410	138213200	138213500	5_103562761_103563029_6
cg26715884	chr5	138213441	138213443	138213200	138213500	5_103562761_103563029_6
cg11005899	chr5	138213446	138213448	138213200	138213500	5_103562761_103563029_6
cg23112213	chr5	138213454	138213456	138213200	138213500	5_103562761_103563029_6
cg05638401	chr5	139561831	139561833	139561800	139562000	5_13810033_13810171_6
cg17751073	chr5	139561837	139561839	139561800	139562000	5_13810033_13810171_6
cg07694599	chr5	139561862	139561864	139561800	139562000	5_13810033_13810171_6
cg12143439	chr5	140633074	140633076	140633000	140633200	5_75612299_75612346_6
cg25358289	chr5	140633142	140633144	140633000	140633200	5_75612299_75612346_6
cg20943084	chr5	140633183	140633185	140633000	140633200	5_75612299_75612346_6
cg27173275	chr5	141121694	141121696	141121600	141121800	5_140841217_140841226_6
cg15066174	chr5	141121728	141121730	141121600	141121800	5_140841217_140841226_6
cg24918705	chr5	141121738	141121740	141121600	141121800	5_140841217_140841226_6
cg24818200	chr5	141121782	141121784	141121600	141121800	5_140841217_140841226_6
cg13288164	chr5	141121797	141121799	141121600	141121800	5_140841217_140841226_6
cg09029624	chr5	141375687	141375689	141375100	141375700	5_134923700_134924300_6
cg00246121	chr5	141651039	141651041	141650800	141651900	5_136079911_136080925_6
cg07204747	chr5	141651193	141651195	141650800	141651900	5_136079911_136080925_6
cg23628077	chr5	141651255	141651257	141650800	141651900	5_136079911_136080925_6
cg04705402	chr5	141651263	141651265	141650800	141651900	5_136079911_136080925_6
cg10511866	chr5	141651359	141651361	141650800	141651900	5_136079911_136080925_6
cg23429678	chr5	141651420	141651422	141650800	141651900	5_136079911_136080925_6
cg26661436	chr5	141651503	141651505	141650800	141651900	5_136079911_136080925_6
cg12927498	chr5	141651554	141651556	141650800	141651900	5_136079911_136080925_6
cg09904383	chr5	141651557	141651559	141650800	141651900	5_136079911_136080925_6
cg15844835	chr5	141651574	141651576	141650800	141651900	5_136079911_136080925_6
cg08742288	chr5	141651579	141651581	141650800	141651900	5_136079911_136080925_6
cg13267747	chr5	141651608	141651610	141650800	141651900	5_136079911_136080925_6
cg01849970	chr5	141651641	141651643	141650800	141651900	5_136079911_136080925_6
cg23373626	chr5	141651727	141651729	141650800	141651900	5_136079911_136080925_6
cg17982929	chr5	141651812	141651814	141650800	141651900	5_136079911_136080925_6
cg01208614	chr5	141651875	141651877	141650800	141651900	5_136079911_136080925_6
cg02147194	chr5	141701577	141701579	141701400	141701600	5_3286100_3286300_6
cg18580795	chr5	141783836	141783838	141783700	141784000	5_141834600_141834900_6
cg05656210	chr5	142280999	142281001	142280700	142281000	5_2099100_2099400_6
cg02084814	chr5	142342608	142342610	142342500	142342800	5_179212900_179213200_6
cg03851984	chr5	146878790	146878792	146878700	146879000	5_23507340_23507548_6
cg25149751	chr5	146878863	146878865	146878700	146879000	5_23507340_23507548_6
cg17623299	chr5	146878887	146878889	146878700	146879000	5_23507340_23507548_6
cg03659005	chr5	146878897	146878899	146878700	146879000	5_23507340_23507548_6
cg25363885	chr5	146878899	146878901	146878700	146879000	5_23507340_23507548_6
cg13971892	chr5	146878948	146878950	146878700	146879000	5_23507340_23507548_6
cg15927927	chr5	146878958	146878960	146878700	146879000	5_23507340_23507548_6
cg25021259	chr5	146878982	146878984	146878700	146879000	5_23507340_23507548_6
cg17876325	chr5	146878984	146878986	146878700	146879000	5_23507340_23507548_6
cg18082322	chr5	149345477	149345479	149345400	149346000	5_178187000_178187600_6
cg17909819	chr5	149345506	149345508	149345400	149346000	5_178187000_178187600_6
cg10615592	chr5	149345512	149345514	149345400	149346000	5_178187000_178187600_6
cg08680102	chr5	149345760	149345762	149345400	149346000	5_178187000_178187600_6
cg10390522	chr5	150127194	150127196	150126900	150127200	5_157674900_157675200_6
cg12534645	chr5	150256731	150256733	150256700	150256900	5_123009900_123010100_6
cg19769715	chr5	150256799	150256801	150256700	150256900	5_123009900_123010100_6
cg11507187	chr5	150256868	150256870	150256700	150256900	5_123009900_123010100_6
cg15996534	chr5	150946391	150946393	150946200	150946400	5_179857700_179857900_6
cg02264862	chr5	154471317	154471319	154471100	154471400	5_177103800_177104100_6
cg15273517	chr5	154857090	154857092	154856800	154858000	5_475600_476800_6
cg14643039	chr5	154857374	154857376	154856800	154858000	5_475600_476800_6
cg16315238	chr5	154857809	154857811	154856800	154858000	5_475600_476800_6
cg20776454	chr5	154857812	154857814	154856800	154858000	5_475600_476800_6
cg08873008	chr5	154857869	154857871	154856800	154858000	5_475600_476800_6
cg11372683	chr5	154857939	154857941	154856800	154858000	5_475600_476800_6
cg05428781	chr5	154857976	154857978	154856800	154858000	5_475600_476800_6
cg08400246	chr5	157143630	157143632	157143600	157143800	5_177782199_177782399_6
cg07257747	chr5	157517011	157517013	157517000	157517400	5_125115100_125115500_6
cg17032564	chr5	159104385	159104387	159104200	159104400	5_122476700_122476900_6
cg05664895	chr5	168768167	168768169	168767900	168768200	5_159951400_159951700_6
cg15045943	chr5	172187714	172187716	172186900	172188000	5_178728900_178730000_6
cg02742969	chr5	172748600	172748602	172748600	172748800	5_154690764_154690814_6
cg25386676	chr5	172748717	172748719	172748600	172748800	5_154690764_154690814_6
cg13412545	chr5	172748761	172748763	172748600	172748800	5_154690764_154690814_6
cg04127391	chr5	173751407	173751409	173751200	173751500	5_181138400_181138700_6
cg07791464	chr5	175534242	175534244	175534200	175534400	5_53429_53450_6
cg11678639	chr5	175534314	175534316	175534200	175534400	5_53429_53450_6
cg08642613	chr5	175795403	175795405	175795300	175795500	5_42756200_42756400_6
cg07856163	chr5	175795416	175795418	175795300	175795500	5_42756200_42756400_6
cg00998784	chr5	176619900	176619902	176619800	176620200	5_177396300_177396700_6
cg15727287	chr5	176619978	176619980	176619800	176620200	5_177396300_177396700_6
cg27567430	chr5	176620149	176620151	176619800	176620200	5_177396300_177396700_6
cg12938014	chr5	176680018	176680020	176679500	176680100	5_181084700_181085300_6
cg09437808	chr5	176680067	176680069	176679500	176680100	5_181084700_181085300_6
cg17919667	chr5	177086161	177086163	177086100	177086900	5_1867863_1868580_6
cg13847825	chr5	177086309	177086311	177086100	177086900	5_1867863_1868580_6
cg17002112	chr5	177086417	177086419	177086100	177086900	5_1867863_1868580_6
cg14194014	chr5	177086684	177086686	177086100	177086900	5_1867863_1868580_6
cg27294629	chr5	177086702	177086704	177086100	177086900	5_1867863_1868580_6
cg00194186	chr5	177086791	177086793	177086100	177086900	5_1867863_1868580_6
cg05987933	chr5	177086797	177086799	177086100	177086900	5_1867863_1868580_6
cg06965744	chr5	177769863	177769865	177769700	177769900	5_119312500_119312700_6
cg27549476	chr5	177803344	177803346	177803300	177803600	5_41587500_41587800_6
cg02846550	chr5	177803347	177803349	177803300	177803600	5_41587500_41587800_6
cg11405216	chr5	179227004	179227006	179226900	179227100	5_7793500_7793700_6
cg20406374	chr5	179821351	179821353	179821100	179822600	5_180313400_180314900_6
cg13041269	chr5	179821747	179821749	179821100	179822600	5_180313400_180314900_6
cg16334290	chr5	179822387	179822389	179821100	179822600	5_180313400_180314900_6
cg14287989	chr5	179822468	179822470	179821100	179822600	5_180313400_180314900_6
cg06869965	chr5	179858190	179858192	179857900	179858600	5_179632300_179633000_6
cg04984920	chr5	179858250	179858252	179857900	179858600	5_179632300_179633000_6
cg02337825	chr5	181053981	181053983	181053900	181054100	5_178792800_178793000_6
cg08545933	chr5	181238669	181238671	181238500	181238700	5_150052400_150052600_6
cg25368148	chr6	191116	191118	191100	191300	6_39206700_39206900_6
cg07151596	chr6	208609	208611	208300	209000	6_28215500_28216200_6
cg04043764	chr6	897917	897919	897600	898000	6_135760000_135760400_6
cg01331062	chr6	2449395	2449397	2449300	2449500	6_125280500_125280700_6
cg14577434	chr6	2502372	2502374	2502300	2502600	6_29952500_29952800_6
cg19632532	chr6	3227506	3227508	3227400	3227700	6_170421300_170421600_6
cg11522018	chr6	3227516	3227518	3227400	3227700	6_170421300_170421600_6
cg08970011	chr6	3293136	3293138	3293000	3293300	6_3143600_3143900_6
cg22828147	chr6	4776255	4776257	4776100	4776500	6_127475537_127475878_6
cg18173830	chr6	4776388	4776390	4776100	4776500	6_127475537_127475878_6
cg07257649	chr6	4776406	4776408	4776100	4776500	6_127475537_127475878_6
cg19009714	chr6	4776434	4776436	4776100	4776500	6_127475537_127475878_6
cg14675513	chr6	5004133	5004135	5004100	5004400	6_24646265_24646555_6
cg13520171	chr6	5004136	5004138	5004100	5004400	6_24646265_24646555_6
cg24660320	chr6	5004177	5004179	5004100	5004400	6_24646265_24646555_6
cg05721230	chr6	5004183	5004185	5004100	5004400	6_24646265_24646555_6
cg03837276	chr6	5004256	5004258	5004100	5004400	6_24646265_24646555_6
cg05290489	chr6	5004270	5004272	5004100	5004400	6_24646265_24646555_6
cg01816031	chr6	5004364	5004366	5004100	5004400	6_24646265_24646555_6
cg20223728	chr6	6006164	6006166	6006100	6006400	6_2972000_2972300_6
cg09717150	chr6	6766624	6766626	6766400	6766800	6_148166300_148166700_6
cg02775897	chr6	6856586	6856588	6856400	6856800	6_11901100_11901500_6
cg00060437	chr6	6951837	6951839	6951700	6952800	6_78629000_78630100_6
cg14537605	chr6	6952658	6952660	6951700	6952800	6_78629000_78630100_6
cg19345678	chr6	6952761	6952763	6951700	6952800	6_78629000_78630100_6
cg17647814	chr6	7275689	7275691	7275500	7275700	6_165752800_165753000_6
cg15147093	chr6	7324616	7324618	7324500	7324700	6_3266200_3266400_6
cg18290739	chr6	10389256	10389258	10389200	10389500	6_164179800_164180100_6
cg13866618	chr6	10429815	10429817	10429800	10430300	6_33084600_33085100_6
cg15093462	chr6	10429894	10429896	10429800	10430300	6_33084600_33085100_6
cg02656341	chr6	13872202	13872204	13872200	13872800	6_94511300_94511900_6
cg05163007	chr6	15268361	15268363	15268300	15268600	6_166782600_166782900_6
cg13838578	chr6	16216831	16216833	16216700	16217300	6_28885000_28885600_6
cg02542103	chr6	16216835	16216837	16216700	16217300	6_28885000_28885600_6
cg07198887	chr6	16217002	16217004	16216700	16217300	6_28885000_28885600_6
cg13322464	chr6	24774484	24774486	24774200	24774900	6_110981200_110981900_6
cg27583138	chr6	24774648	24774650	24774200	24774900	6_110981200_110981900_6
cg08849049	chr6	24774704	24774706	24774200	24774900	6_110981200_110981900_6
cg06281719	chr6	24774734	24774736	24774200	24774900	6_110981200_110981900_6
cg02758155	chr6	24774782	24774784	24774200	24774900	6_110981200_110981900_6
cg15508113	chr6	24774818	24774820	24774200	24774900	6_110981200_110981900_6
cg02815835	chr6	25710465	25710467	25710400	25710900	6_16218300_16218800_6
cg26426142	chr6	26044045	26044047	26044000	26044200	6_159761405_159761523_6
cg02221866	chr6	26044109	26044111	26044000	26044200	6_159761405_159761523_6
cg21250296	chr6	26044176	26044178	26044000	26044200	6_159761405_159761523_6
cg22788657	chr6	26332217	26332219	26332200	26332400	6_158939040_158939178_6
cg18282791	chr6	26332272	26332274	26332200	26332400	6_158939040_158939178_6
cg21196747	chr6	27553605	27553607	27553600	27553800	6_28696377_28696414_6
cg07841905	chr6	27553670	27553672	27553600	27553800	6_28696377_28696414_6
cg06771188	chr6	27553697	27553699	27553600	27553800	6_28696377_28696414_6
cg06084579	chr6	27738399	27738401	27738200	27738500	6_151091000_151091300_6
cg22537656	chr6	27738466	27738468	27738200	27738500	6_151091000_151091300_6
cg09508730	chr6	27738495	27738497	27738200	27738500	6_151091000_151091300_6
cg10001848	chr6	28001329	28001331	28000700	28001400	6_170247100_170247800_6
cg20932644	chr6	28773538	28773540	28773500	28773700	6_168742504_168742704_6
cg11524778	chr6	28922840	28922842	28922800	28923400	6_32761352_32761871_6
cg07300976	chr6	28922850	28922852	28922800	28923400	6_32761352_32761871_6
cg05668405	chr6	28922866	28922868	28922800	28923400	6_32761352_32761871_6
cg19484381	chr6	28922895	28922897	28922800	28923400	6_32761352_32761871_6
cg24990422	chr6	28922904	28922906	28922800	28923400	6_32761352_32761871_6
cg02389555	chr6	28922947	28922949	28922800	28923400	6_32761352_32761871_6
cg16520539	chr6	28923094	28923096	28922800	28923400	6_32761352_32761871_6
cg05670865	chr6	28923109	28923111	28922800	28923400	6_32761352_32761871_6
cg15766595	chr6	28923113	28923115	28922800	28923400	6_32761352_32761871_6
cg25922680	chr6	28923133	28923135	28922800	28923400	6_32761352_32761871_6
cg11362785	chr6	28923201	28923203	28922800	28923400	6_32761352_32761871_6
cg02593352	chr6	28923203	28923205	28922800	28923400	6_32761352_32761871_6
cg03671443	chr6	28923267	28923269	28922800	28923400	6_32761352_32761871_6
cg09325158	chr6	28923273	28923275	28922800	28923400	6_32761352_32761871_6
cg08356572	chr6	28923277	28923279	28922800	28923400	6_32761352_32761871_6
cg19494464	chr6	28923286	28923288	28922800	28923400	6_32761352_32761871_6
cg13646645	chr6	28923310	28923312	28922800	28923400	6_32761352_32761871_6
cg03647327	chr6	28923331	28923333	28922800	28923400	6_32761352_32761871_6
cg21568286	chr6	28923333	28923335	28922800	28923400	6_32761352_32761871_6
cg25589651	chr6	28923343	28923345	28922800	28923400	6_32761352_32761871_6
cg07817928	chr6	29440201	29440203	29440100	29440900	6_31307400_31308200_6
cg07814565	chr6	29440232	29440234	29440100	29440900	6_31307400_31308200_6
cg14658290	chr6	29440335	29440337	29440100	29440900	6_31307400_31308200_6
cg08578393	chr6	29440340	29440342	29440100	29440900	6_31307400_31308200_6
cg03738116	chr6	29440402	29440404	29440100	29440900	6_31307400_31308200_6
cg01518591	chr6	29440451	29440453	29440100	29440900	6_31307400_31308200_6
cg09495482	chr6	29440454	29440456	29440100	29440900	6_31307400_31308200_6
cg01361354	chr6	29440518	29440520	29440100	29440900	6_31307400_31308200_6
cg26995255	chr6	29440665	29440667	29440100	29440900	6_31307400_31308200_6
cg14640051	chr6	29440669	29440671	29440100	29440900	6_31307400_31308200_6
cg05068156	chr6	29440809	29440811	29440100	29440900	6_31307400_31308200_6
cg04419551	chr6	29440888	29440890	29440100	29440900	6_31307400_31308200_6
cg04517749	chr6	29602729	29602731	29602700	29603100	6_24583200_24583600_6
cg04565490	chr6	29602829	29602831	29602700	29603100	6_24583200_24583600_6
cg12248981	chr6	29602929	29602931	29602700	29603100	6_24583200_24583600_6
cg00028318	chr6	29602961	29602963	29602700	29603100	6_24583200_24583600_6
cg02681389	chr6	29603003	29603005	29602700	29603100	6_24583200_24583600_6
cg18134102	chr6	30326030	30326032	30325900	30326100	6_29747100_29747300_6
cg14417549	chr6	30326063	30326065	30325900	30326100	6_29747100_29747300_6
cg04064094	chr6	30556444	30556446	30556400	30556800	6_30071364_30071748_6
cg16389817	chr6	30556462	30556464	30556400	30556800	6_30071364_30071748_6
cg02760112	chr6	30556470	30556472	30556400	30556800	6_30071364_30071748_6
cg15722606	chr6	30556475	30556477	30556400	30556800	6_30071364_30071748_6
cg24208990	chr6	30556478	30556480	30556400	30556800	6_30071364_30071748_6
cg24379941	chr6	30556559	30556561	30556400	30556800	6_30071364_30071748_6
cg08900874	chr6	30556561	30556563	30556400	30556800	6_30071364_30071748_6
cg19269956	chr6	30556630	30556632	30556400	30556800	6_30071364_30071748_6
cg22816298	chr6	30556666	30556668	30556400	30556800	6_30071364_30071748_6
cg15100630	chr6	30556690	30556692	30556400	30556800	6_30071364_30071748_6
cg05389803	chr6	30556713	30556715	30556400	30556800	6_30071364_30071748_6
cg26135528	chr6	30556721	30556723	30556400	30556800	6_30071364_30071748_6
cg13092958	chr6	30556743	30556745	30556400	30556800	6_30071364_30071748_6
cg15777523	chr6	30556751	30556753	30556400	30556800	6_30071364_30071748_6
cg08062329	chr6	30556775	30556777	30556400	30556800	6_30071364_30071748_6
cg20922660	chr6	30556778	30556780	30556400	30556800	6_30071364_30071748_6
cg08601959	chr6	30556799	30556801	30556400	30556800	6_30071364_30071748_6
cg11736020	chr6	30683733	30683735	30683700	30683900	6_33069800_33070000_6
cg17476701	chr6	30683785	30683787	30683700	30683900	6_33069800_33070000_6
cg00587922	chr6	30683823	30683825	30683700	30683900	6_33069800_33070000_6
cg08752994	chr6	30687832	30687834	30687800	30688000	6_73362518_73362654_6
cg23197007	chr6	30687839	30687841	30687800	30688000	6_73362518_73362654_6
cg21369949	chr6	30687918	30687920	30687800	30688000	6_73362518_73362654_6
cg27477043	chr6	30687928	30687930	30687800	30688000	6_73362518_73362654_6
cg13357602	chr6	30687942	30687944	30687800	30688000	6_73362518_73362654_6
cg02429813	chr6	30687967	30687969	30687800	30688000	6_73362518_73362654_6
cg24813995	chr6	30690104	30690106	30689900	30690300	6_29826800_29827200_6
cg07448742	chr6	30690206	30690208	30689900	30690300	6_29826800_29827200_6
cg11784631	chr6	30690236	30690238	30689900	30690300	6_29826800_29827200_6
cg08913013	chr6	30899071	30899073	30898900	30899100	6_170267600_170267800_6
cg11578474	chr6	31193374	31193376	31193200	31193400	6_29849200_29849400_6
cg18256429	chr6	31665103	31665105	31665100	31665800	6_29926864_29927484_6
cg21656578	chr6	31665107	31665109	31665100	31665800	6_29926864_29927484_6
cg17765294	chr6	31665111	31665113	31665100	31665800	6_29926864_29927484_6
cg22681806	chr6	31665135	31665137	31665100	31665800	6_29926864_29927484_6
cg00795626	chr6	31665137	31665139	31665100	31665800	6_29926864_29927484_6
cg00028881	chr6	31665161	31665163	31665100	31665800	6_29926864_29927484_6
cg00281967	chr6	31665173	31665175	31665100	31665800	6_29926864_29927484_6
cg17124278	chr6	31665175	31665177	31665100	31665800	6_29926864_29927484_6
cg17304786	chr6	31665177	31665179	31665100	31665800	6_29926864_29927484_6
cg15485440	chr6	31665190	31665192	31665100	31665800	6_29926864_29927484_6
cg27007008	chr6	31665207	31665209	31665100	31665800	6_29926864_29927484_6
cg00082491	chr6	31665250	31665252	31665100	31665800	6_29926864_29927484_6
cg24836175	chr6	31665262	31665264	31665100	31665800	6_29926864_29927484_6
cg04491253	chr6	31665271	31665273	31665100	31665800	6_29926864_29927484_6
cg10813233	chr6	31665357	31665359	31665100	31665800	6_29926864_29927484_6
cg14862445	chr6	31665385	31665387	31665100	31665800	6_29926864_29927484_6
cg21112943	chr6	31665418	31665420	31665100	31665800	6_29926864_29927484_6
cg16451886	chr6	31665466	31665468	31665100	31665800	6_29926864_29927484_6
cg19677624	chr6	31665498	31665500	31665100	31665800	6_29926864_29927484_6
cg18183683	chr6	31665508	31665510	31665100	31665800	6_29926864_29927484_6
cg18730387	chr6	31665525	31665527	31665100	31665800	6_29926864_29927484_6
cg21205032	chr6	31665615	31665617	31665100	31665800	6_29926864_29927484_6
cg15918649	chr6	31665642	31665644	31665100	31665800	6_29926864_29927484_6
cg16294486	chr6	31665685	31665687	31665100	31665800	6_29926864_29927484_6
cg09423426	chr6	31665714	31665716	31665100	31665800	6_29926864_29927484_6
cg06591447	chr6	31665717	31665719	31665100	31665800	6_29926864_29927484_6
cg24668093	chr6	31665786	31665788	31665100	31665800	6_29926864_29927484_6
cg17338615	chr6	31679774	31679776	31679600	31679900	6_30986900_30987200_6
cg21561281	chr6	31679784	31679786	31679600	31679900	6_30986900_30987200_6
cg22404450	chr6	31681513	31681515	31681500	31681700	6_31682957_31683010_6
cg25598672	chr6	31681529	31681531	31681500	31681700	6_31682957_31683010_6
cg08759960	chr6	31681557	31681559	31681500	31681700	6_31682957_31683010_6
cg08049061	chr6	31681586	31681588	31681500	31681700	6_31682957_31683010_6
cg09832267	chr6	31681594	31681596	31681500	31681700	6_31682957_31683010_6
cg02683578	chr6	31681654	31681656	31681500	31681700	6_31682957_31683010_6
cg00965469	chr6	31681691	31681693	31681500	31681700	6_31682957_31683010_6
cg18496965	chr6	31722802	31722804	31722700	31724000	6_29680200_29681500_6
cg17998629	chr6	31722947	31722949	31722700	31724000	6_29680200_29681500_6
cg20382047	chr6	31723126	31723128	31722700	31724000	6_29680200_29681500_6
cg18058048	chr6	31723171	31723173	31722700	31724000	6_29680200_29681500_6
cg02108998	chr6	31723208	31723210	31722700	31724000	6_29680200_29681500_6
cg01339648	chr6	31723220	31723222	31722700	31724000	6_29680200_29681500_6
cg14437986	chr6	31723257	31723259	31722700	31724000	6_29680200_29681500_6
cg03923227	chr6	31723272	31723274	31722700	31724000	6_29680200_29681500_6
cg18718647	chr6	31723420	31723422	31722700	31724000	6_29680200_29681500_6
cg16063587	chr6	31723449	31723451	31722700	31724000	6_29680200_29681500_6
cg15973098	chr6	31723474	31723476	31722700	31724000	6_29680200_29681500_6
cg20191740	chr6	31723576	31723578	31722700	31724000	6_29680200_29681500_6
cg00578039	chr6	31723625	31723627	31722700	31724000	6_29680200_29681500_6
cg17772649	chr6	31723648	31723650	31722700	31724000	6_29680200_29681500_6
cg06928741	chr6	31723652	31723654	31722700	31724000	6_29680200_29681500_6
cg14522990	chr6	31723664	31723666	31722700	31724000	6_29680200_29681500_6
cg05667097	chr6	31723703	31723705	31722700	31724000	6_29680200_29681500_6
cg21506565	chr6	31723728	31723730	31722700	31724000	6_29680200_29681500_6
cg21620139	chr6	31723757	31723759	31722700	31724000	6_29680200_29681500_6
cg22235293	chr6	31723761	31723763	31722700	31724000	6_29680200_29681500_6
cg07014308	chr6	31723819	31723821	31722700	31724000	6_29680200_29681500_6
cg23621689	chr6	31723907	31723909	31722700	31724000	6_29680200_29681500_6
cg00406022	chr6	31723918	31723920	31722700	31724000	6_29680200_29681500_6
cg26749976	chr6	31723939	31723941	31722700	31724000	6_29680200_29681500_6
cg19127747	chr6	31723972	31723974	31722700	31724000	6_29680200_29681500_6
cg08846333	chr6	31892235	31892237	31892100	31893000	6_33123200_33124100_6
cg24895609	chr6	31892414	31892416	31892100	31893000	6_33123200_33124100_6
cg21083089	chr6	31892423	31892425	31892100	31893000	6_33123200_33124100_6
cg02917399	chr6	31892425	31892427	31892100	31893000	6_33123200_33124100_6
cg20991985	chr6	31892478	31892480	31892100	31893000	6_33123200_33124100_6
cg14862260	chr6	31892501	31892503	31892100	31893000	6_33123200_33124100_6
cg14518907	chr6	31892514	31892516	31892100	31893000	6_33123200_33124100_6
cg12941325	chr6	31892536	31892538	31892100	31893000	6_33123200_33124100_6
cg12656692	chr6	31892539	31892541	31892100	31893000	6_33123200_33124100_6
cg01667634	chr6	31892661	31892663	31892100	31893000	6_33123200_33124100_6
cg01168115	chr6	31892866	31892868	31892100	31893000	6_33123200_33124100_6
cg04874267	chr6	31892890	31892892	31892100	31893000	6_33123200_33124100_6
cg02758274	chr6	31892904	31892906	31892100	31893000	6_33123200_33124100_6
cg25981875	chr6	31892918	31892920	31892100	31893000	6_33123200_33124100_6
cg25633383	chr6	31892985	31892987	31892100	31893000	6_33123200_33124100_6
cg13823070	chr6	31951922	31951924	31951500	31952000	6_31269400_31269900_6
cg26944130	chr6	31951945	31951947	31951500	31952000	6_31269400_31269900_6
cg11449344	chr6	31951949	31951951	31951500	31952000	6_31269400_31269900_6
cg13069985	chr6	32069240	32069242	32069200	32069600	6_32861200_32861600_6
cg15846590	chr6	32069319	32069321	32069200	32069600	6_32861200_32861600_6
cg19644336	chr6	32069370	32069372	32069200	32069600	6_32861200_32861600_6
cg05227556	chr6	32069512	32069514	32069200	32069600	6_32861200_32861600_6
cg07139946	chr6	32069561	32069563	32069200	32069600	6_32861200_32861600_6
cg01886385	chr6	32069564	32069566	32069200	32069600	6_32861200_32861600_6
cg26950898	chr6	32196602	32196604	32196600	32196800	6_32395300_32395500_6
cg15815053	chr6	32196604	32196606	32196600	32196800	6_32395300_32395500_6
cg21268163	chr6	32196635	32196637	32196600	32196800	6_32395300_32395500_6
cg25336853	chr6	32196664	32196666	32196600	32196800	6_32395300_32395500_6
cg26301953	chr6	32196725	32196727	32196600	32196800	6_32395300_32395500_6
cg11747349	chr6	32196775	32196777	32196600	32196800	6_32395300_32395500_6
cg19732154	chr6	32196780	32196782	32196600	32196800	6_32395300_32395500_6
cg15147479	chr6	32196791	32196793	32196600	32196800	6_32395300_32395500_6
cg20027331	chr6	32205748	32205750	32205700	32206000	6_131199700_131200000_6
cg24960639	chr6	32205754	32205756	32205700	32206000	6_131199700_131200000_6
cg10569471	chr6	32548226	32548228	32548200	32548600	6_27209800_27210200_6
cg18031239	chr6	32950641	32950643	32950600	32950900	6_29397000_29397223_6
cg06006623	chr6	32950649	32950651	32950600	32950900	6_29397000_29397223_6
cg02015582	chr6	32950701	32950703	32950600	32950900	6_29397000_29397223_6
cg04111611	chr6	32950881	32950883	32950600	32950900	6_29397000_29397223_6
cg27501451	chr6	32969118	32969120	32969000	32969200	6_31529900_31530100_6
cg25491704	chr6	33081101	33081103	33081100	33081400	6_28863124_28863333_6
cg05798641	chr6	33081141	33081143	33081100	33081400	6_28863124_28863333_6
cg13224161	chr6	33173501	33173503	33173400	33174000	6_33068400_33069000_6
cg21974506	chr6	33173513	33173515	33173400	33174000	6_33068400_33069000_6
cg00115458	chr6	33173527	33173529	33173400	33174000	6_33068400_33069000_6
cg25312636	chr6	33173900	33173902	33173400	33174000	6_33068400_33069000_6
cg10211891	chr6	33173909	33173911	33173400	33174000	6_33068400_33069000_6
cg04499015	chr6	33173918	33173920	33173400	33174000	6_33068400_33069000_6
cg17576874	chr6	33211691	33211693	33211300	33211900	6_156661900_156662500_6
cg00641127	chr6	33211786	33211788	33211300	33211900	6_156661900_156662500_6
cg16857104	chr6	33211881	33211883	33211300	33211900	6_156661900_156662500_6
cg25940949	chr6	33299511	33299513	33299500	33299800	6_31180592_31180890_6
cg24750920	chr6	33299576	33299578	33299500	33299800	6_31180592_31180890_6
cg10996201	chr6	33299580	33299582	33299500	33299800	6_31180592_31180890_6
cg12428738	chr6	33299614	33299616	33299500	33299800	6_31180592_31180890_6
cg02247163	chr6	33299691	33299693	33299500	33299800	6_31180592_31180890_6
cg02480696	chr6	33299727	33299729	33299500	33299800	6_31180592_31180890_6
cg06107116	chr6	33299737	33299739	33299500	33299800	6_31180592_31180890_6
cg18797229	chr6	33299745	33299747	33299500	33299800	6_31180592_31180890_6
cg12031291	chr6	33299757	33299759	33299500	33299800	6_31180592_31180890_6
cg14292528	chr6	33299761	33299763	33299500	33299800	6_31180592_31180890_6
cg08798184	chr6	33299771	33299773	33299500	33299800	6_31180592_31180890_6
cg18703581	chr6	33299788	33299790	33299500	33299800	6_31180592_31180890_6
cg06921943	chr6	33299791	33299793	33299500	33299800	6_31180592_31180890_6
cg20710143	chr6	33299794	33299796	33299500	33299800	6_31180592_31180890_6
cg00900589	chr6	33299803	33299805	33299800	33300000	6_28633587_28633643_6
cg10652085	chr6	33299831	33299833	33299800	33300000	6_28633587_28633643_6
cg09359480	chr6	33299861	33299863	33299800	33300000	6_28633587_28633643_6
cg09899712	chr6	33299864	33299866	33299800	33300000	6_28633587_28633643_6
cg15559584	chr6	33299866	33299868	33299800	33300000	6_28633587_28633643_6
cg14039343	chr6	33299906	33299908	33299800	33300000	6_28633587_28633643_6
cg15403346	chr6	33299922	33299924	33299800	33300000	6_28633587_28633643_6
cg04181556	chr6	33299924	33299926	33299800	33300000	6_28633587_28633643_6
cg05003685	chr6	33299943	33299945	33299800	33300000	6_28633587_28633643_6
cg00478442	chr6	33299983	33299985	33299800	33300000	6_28633587_28633643_6
cg11642722	chr6	33299996	33299998	33299800	33300000	6_28633587_28633643_6
cg22727297	chr6	33304593	33304595	33304500	33304900	6_33124300_33124700_6
cg24664942	chr6	33304652	33304654	33304500	33304900	6_33124300_33124700_6
cg02236874	chr6	33304786	33304788	33304500	33304900	6_33124300_33124700_6
cg13027267	chr6	33446652	33446654	33446600	33446800	6_74574900_74575100_6
cg15909010	chr6	34448968	34448970	34448900	34449100	6_69433100_69433300_6
cg06903089	chr6	34520925	34520927	34520800	34521000	6_322800_323000_6
cg00198703	chr6	35258239	35258241	35258100	35258500	6_37353300_37353700_6
cg02159271	chr6	35258482	35258484	35258100	35258500	6_37353300_37353700_6
cg09611878	chr6	36361348	36361350	36361100	36361400	6_3008700_3009000_6
cg12481495	chr6	37091266	37091268	37091100	37091300	6_169808100_169808300_6
cg27225556	chr6	37091269	37091271	37091100	37091300	6_169808100_169808300_6
cg07595788	chr6	37101486	37101488	37101400	37101800	6_134882400_134882800_6
cg04904815	chr6	41042914	41042916	41042900	41043100	6_30032300_30032500_6
cg05089427	chr6	41042988	41042990	41042900	41043100	6_30032300_30032500_6
cg25074817	chr6	41917606	41917608	41917600	41918100	6_33128300_33128800_6
cg18884670	chr6	41917638	41917640	41917600	41918100	6_33128300_33128800_6
cg05689413	chr6	41917678	41917680	41917600	41918100	6_33128300_33128800_6
cg08296032	chr6	41917771	41917773	41917600	41918100	6_33128300_33128800_6
cg14347670	chr6	41941256	41941258	41941200	41941700	6_168035233_168035674_6
cg00850756	chr6	41941441	41941443	41941200	41941700	6_168035233_168035674_6
cg07852960	chr6	41941539	41941541	41941200	41941700	6_168035233_168035674_6
cg10142984	chr6	41941615	41941617	41941200	41941700	6_168035233_168035674_6
cg15477077	chr6	41941686	41941688	41941200	41941700	6_168035233_168035674_6
cg08866794	chr6	42136857	42136859	42136700	42136900	6_148819400_148819600_6
cg19294931	chr6	43262819	43262821	43262700	43263000	6_38124600_38124900_6
cg26479470	chr6	43737986	43737988	43737500	43738100	6_87407100_87407700_6
cg13784247	chr6	43737989	43737991	43737500	43738100	6_87407100_87407700_6
cg10071620	chr6	43738020	43738022	43737500	43738100	6_87407100_87407700_6
cg15587018	chr6	45176242	45176244	45176100	45176700	6_129172700_129173300_6
cg01612730	chr6	48068543	48068545	48068500	48068700	6_29436946_29436957_6
cg20584831	chr6	48068669	48068671	48068500	48068700	6_29436946_29436957_6
cg03709091	chr6	48068672	48068674	48068500	48068700	6_29436946_29436957_6
cg08345713	chr6	48068682	48068684	48068500	48068700	6_29436946_29436957_6
cg24641186	chr6	50836433	50836435	50836300	50836500	6_10099389_10099424_6
cg20432960	chr6	50836460	50836462	50836300	50836500	6_10099389_10099424_6
cg23930856	chr6	50844010	50844012	50844000	50844400	6_166479100_166479500_6
cg00474328	chr6	50844122	50844124	50844000	50844400	6_166479100_166479500_6
cg17153727	chr6	50844398	50844400	50844000	50844400	6_166479100_166479500_6
cg21204840	chr6	51350097	51350099	51349600	51350100	6_117167500_117168000_6
cg18458499	chr6	53199599	53199601	53199500	53199800	6_41403300_41403600_6
cg06288552	chr6	54785561	54785563	54785400	54785700	6_121354700_121355000_6
cg11488350	chr6	54979326	54979328	54979100	54979400	6_80573400_80573700_6
cg02529478	chr6	57854471	57854473	57853900	57854500	6_169424700_169425300_6
cg12790324	chr6	69233247	69233249	69233100	69233300	6_106772200_106772400_6
cg04100647	chr6	73520209	73520211	73520100	73520300	6_33689000_33689200_6
cg23873872	chr6	73520284	73520286	73520100	73520300	6_33689000_33689200_6
cg12351889	chr6	74596150	74596152	74596100	74596300	6_32337290_32337330_6
cg25538512	chr6	74596200	74596202	74596100	74596300	6_32337290_32337330_6
cg04983287	chr6	74596207	74596209	74596100	74596300	6_32337290_32337330_6
cg06969362	chr6	79076957	79076959	79076200	79077200	6_27213500_27214500_6
cg03277842	chr6	87083132	87083134	87083100	87083400	6_31269000_31269300_6
cg05834092	chr6	87083197	87083199	87083100	87083400	6_31269000_31269300_6
cg26561085	chr6	87083200	87083202	87083100	87083400	6_31269000_31269300_6
cg17622412	chr6	87238314	87238316	87238000	87238400	6_30787800_30788200_6
cg21721718	chr6	105869968	105869970	105869700	105870100	6_2861500_2861900_6
cg00099145	chr6	105870011	105870013	105869700	105870100	6_2861500_2861900_6
cg14807214	chr6	109503617	109503619	109503500	109503700	6_32827804_32827851_6
cg08280054	chr6	109503621	109503623	109503500	109503700	6_32827804_32827851_6
cg16425428	chr6	111566511	111566513	111566500	111566700	6_31412000_31412200_6
cg24634333	chr6	111566630	111566632	111566500	111566700	6_31412000_31412200_6
cg08656770	chr6	116565112	116565114	116565100	116565300	6_170423164_170423266_6
cg15234946	chr6	116565185	116565187	116565100	116565300	6_170423164_170423266_6
cg11386709	chr6	130957418	130957420	130957400	130957600	6_32029281_32029291_6
cg09134816	chr6	130957473	130957475	130957400	130957600	6_32029281_32029291_6
cg18791395	chr6	130957519	130957521	130957400	130957600	6_32029281_32029291_6
cg06088929	chr6	136920391	136920393	136920100	136922400	6_291600_293900_6
cg04422990	chr6	136920784	136920786	136920100	136922400	6_291600_293900_6
cg26870192	chr6	136920923	136920925	136920100	136922400	6_291600_293900_6
cg18141830	chr6	136920946	136920948	136920100	136922400	6_291600_293900_6
cg03586474	chr6	136921008	136921010	136920100	136922400	6_291600_293900_6
cg10242496	chr6	136921177	136921179	136920100	136922400	6_291600_293900_6
cg04957628	chr6	136921599	136921601	136920100	136922400	6_291600_293900_6
cg24217844	chr6	136922080	136922082	136920100	136922400	6_291600_293900_6
cg00101729	chr6	136922089	136922091	136920100	136922400	6_291600_293900_6
cg07645736	chr6	136922110	136922112	136920100	136922400	6_291600_293900_6
cg13280283	chr6	136922243	136922245	136920100	136922400	6_291600_293900_6
cg07888856	chr6	136922247	136922249	136920100	136922400	6_291600_293900_6
cg22791936	chr6	136922271	136922273	136920100	136922400	6_291600_293900_6
cg27563103	chr6	137946350	137946352	137946300	137946500	6_109446600_109446800_6
cg12405236	chr6	137946375	137946377	137946300	137946500	6_109446600_109446800_6
cg18996512	chr6	137946442	137946444	137946300	137946500	6_109446600_109446800_6
cg01634275	chr6	144096299	144096301	144096200	144096500	6_56430700_56431000_6
cg17566592	chr6	144096333	144096335	144096200	144096500	6_56430700_56431000_6
cg17181653	chr6	144096399	144096401	144096200	144096500	6_56430700_56431000_6
cg01134075	chr6	144344232	144344234	144344200	144344600	6_323200_323600_6
cg03978761	chr6	148697795	148697797	148697300	148698200	6_26304800_26305700_6
cg08742360	chr6	148698117	148698119	148697300	148698200	6_26304800_26305700_6
cg23862395	chr6	148698161	148698163	148697300	148698200	6_26304800_26305700_6
cg18702839	chr6	149917159	149917161	149917100	149917400	6_4020500_4020800_6
cg09618381	chr6	150058342	150058344	150058100	150058400	6_33984300_33984600_6
cg06206989	chr6	151067653	151067655	151067400	151067900	6_13044500_13045000_6
cg17355742	chr6	151067840	151067842	151067400	151067900	6_13044500_13045000_6
cg06139720	chr6	154377882	154377884	154377700	154378200	6_37130200_37130700_6
cg07943832	chr6	155247783	155247785	155247500	155248100	6_158017500_158018100_6
cg06694381	chr6	155248065	155248067	155247500	155248100	6_158017500_158018100_6
cg09357750	chr6	155866938	155866940	155866500	155867300	6_158209600_158210400_6
cg22491629	chr6	157323507	157323509	157323300	157324000	6_25881900_25882600_6
cg14950141	chr6	157323518	157323520	157323300	157324000	6_25881900_25882600_6
cg02564677	chr6	157323664	157323666	157323300	157324000	6_25881900_25882600_6
cg16805488	chr6	157323687	157323689	157323300	157324000	6_25881900_25882600_6
cg12985398	chr6	157323793	157323795	157323300	157324000	6_25881900_25882600_6
cg14606827	chr6	157323896	157323898	157323300	157324000	6_25881900_25882600_6
cg15216213	chr6	157323908	157323910	157323300	157324000	6_25881900_25882600_6
cg14140554	chr6	157383006	157383008	157382600	157383100	6_158642400_158642900_6
cg00611913	chr6	157566615	157566617	157566500	157566700	6_106262100_106262300_6
cg09198138	chr6	158062014	158062016	158061900	158062100	6_168595900_168596100_6
cg18559896	chr6	158066508	158066510	158066500	158066700	6_161139998_161140035_6
cg03544657	chr6	158066531	158066533	158066500	158066700	6_161139998_161140035_6
cg07549551	chr6	158066575	158066577	158066500	158066700	6_161139998_161140035_6
cg05336066	chr6	158924051	158924053	158923800	158924300	6_31368800_31369300_6
cg00219282	chr6	159233865	159233867	159233800	159235000	6_169654300_169655500_6
cg14500486	chr6	159234359	159234361	159233800	159235000	6_169654300_169655500_6
cg10129085	chr6	159234908	159234910	159233800	159235000	6_169654300_169655500_6
cg02808397	chr6	159235543	159235545	159235400	159235600	6_168233400_168233600_6
cg17026533	chr6	161353437	161353439	161353400	161353600	6_41552600_41552800_6
cg03286391	chr6	163240608	163240610	163240600	163240800	6_162051300_162051500_6
cg16309622	chr6	163240741	163240743	163240600	163240800	6_162051300_162051500_6
cg23922518	chr6	163920164	163920166	163920100	163920300	6_28479309_28479339_6
cg09396234	chr6	163920206	163920208	163920100	163920300	6_28479309_28479339_6
cg25752492	chr6	163920214	163920216	163920100	163920300	6_28479309_28479339_6
cg25337124	chr6	166158293	166158295	166158200	166158400	6_31145100_31145300_6
cg08633560	chr6	166158357	166158359	166158200	166158400	6_31145100_31145300_6
cg25414597	chr6	166158391	166158393	166158200	166158400	6_31145100_31145300_6
cg25090416	chr6	166716368	166716370	166716200	166716400	6_26372800_26373000_6
cg14689595	chr6	167720063	167720065	167720000	167721000	6_27217700_27218700_6
cg02232284	chr6	167720195	167720197	167720000	167721000	6_27217700_27218700_6
cg25930662	chr6	167720562	167720564	167720000	167721000	6_27217700_27218700_6
cg08266223	chr6	167720615	167720617	167720000	167721000	6_27217700_27218700_6
cg14039230	chr6	167720853	167720855	167720000	167721000	6_27217700_27218700_6
cg17319307	chr6	167760289	167760291	167759300	167760600	6_28741300_28742600_6
cg08638960	chr6	168241029	168241031	168241000	168241600	6_29939100_29939700_6
cg21985296	chr6	168370141	168370143	168370100	168370700	6_27543000_27543600_6
cg04662629	chr6	168370147	168370149	168370100	168370700	6_27543000_27543600_6
cg26062223	chr6	168370377	168370379	168370100	168370700	6_27543000_27543600_6
cg18505670	chr6	168370578	168370580	168370100	168370700	6_27543000_27543600_6
cg14462369	chr6	168370662	168370664	168370100	168370700	6_27543000_27543600_6
cg14338830	chr6	169168850	169168852	169168600	169168900	6_168926500_168926800_6
cg05740465	chr6	169425831	169425833	169425400	169425900	6_26253800_26254300_6
cg08112137	chr6	169639908	169639910	169639300	169640100	6_163260400_163261200_6
cg25687360	chr6	169640044	169640046	169639300	169640100	6_163260400_163261200_6
cg25024804	chr6	169864761	169864763	169864700	169864900	6_168995700_168995900_6
cg06544162	chr6	170049599	170049601	170049500	170049800	6_27721000_27721300_6
cg15150454	chr6	170099507	170099509	170099500	170099800	6_362000_362300_6
cg21994125	chr6	170099576	170099578	170099500	170099800	6_362000_362300_6
cg26653974	chr6	170099717	170099719	170099500	170099800	6_362000_362300_6
cg01188722	chr6	170159973	170159975	170159600	170160000	6_106326200_106326600_6
cg03672203	chr6	170612670	170612672	170612000	170612700	6_16198000_16198700_6
cg14016031	chr7	212880	212882	212800	213000	7_3809700_3809900_6
cg17317690	chr7	212914	212916	212800	213000	7_3809700_3809900_6
cg18532208	chr7	212937	212939	212800	213000	7_3809700_3809900_6
cg00992090	chr7	573584	573586	573500	574000	7_100745300_100745800_6
cg02634043	chr7	573955	573957	573500	574000	7_100745300_100745800_6
cg09516448	chr7	576097	576099	575700	576500	7_4204500_4205300_6
cg20095237	chr7	576281	576283	575700	576500	7_4204500_4205300_6
cg21643916	chr7	576413	576415	575700	576500	7_4204500_4205300_6
cg00207279	chr7	739324	739326	739300	740000	7_159112200_159112900_6
cg04220893	chr7	739384	739386	739300	740000	7_159112200_159112900_6
cg08645225	chr7	739451	739453	739300	740000	7_159112200_159112900_6
cg25402112	chr7	739547	739549	739300	740000	7_159112200_159112900_6
cg17836316	chr7	739825	739827	739300	740000	7_159112200_159112900_6
cg12234762	chr7	979264	979266	979100	979700	7_156365100_156365700_6
cg01823585	chr7	979332	979334	979100	979700	7_156365100_156365700_6
cg06279663	chr7	1296013	1296015	1296000	1296200	7_107843155_107843355_6
cg25029797	chr7	1369495	1369497	1369400	1369600	7_156366900_156367100_6
cg22646311	chr7	1369579	1369581	1369400	1369600	7_156366900_156367100_6
cg00530650	chr7	1495129	1495131	1495000	1495200	7_157972800_157973000_6
cg06233658	chr7	1825907	1825909	1825900	1826100	7_157961907_157962055_6
cg05049543	chr7	1825978	1825980	1825900	1826100	7_157961907_157962055_6
cg03533051	chr7	1826068	1826070	1825900	1826100	7_157961907_157962055_6
cg01119831	chr7	2079972	2079974	2079900	2080700	7_151829800_151830600_6
cg14680496	chr7	2080027	2080029	2079900	2080700	7_151829800_151830600_6
cg24000035	chr7	2080408	2080410	2079900	2080700	7_151829800_151830600_6
cg12495649	chr7	2080632	2080634	2079900	2080700	7_151829800_151830600_6
cg20308403	chr7	2080645	2080647	2079900	2080700	7_151829800_151830600_6
cg08827122	chr7	2310112	2310114	2310000	2310200	7_2651400_2651600_6
cg02959277	chr7	2471312	2471314	2471300	2471500	7_6847000_6847200_6
cg10939949	chr7	2928771	2928773	2928700	2928900	7_1931000_1931200_6
cg13784216	chr7	2928777	2928779	2928700	2928900	7_1931000_1931200_6
cg25704036	chr7	3181516	3181518	3181300	3181600	7_155886600_155886900_6
cg25403488	chr7	3181594	3181596	3181300	3181600	7_155886600_155886900_6
cg22733608	chr7	4533903	4533905	4533700	4534000	7_154907100_154907400_6
cg02824064	chr7	4727948	4727950	4727900	4728100	7_66158800_66159000_6
cg19036490	chr7	4764543	4764545	4764200	4764600	7_124985100_124985500_6
cg12198093	chr7	5177788	5177790	5177500	5177800	7_17681100_17681400_6
cg09184043	chr7	5822817	5822819	5822600	5823000	7_4960300_4960700_6
cg13750180	chr7	5822819	5822821	5822600	5823000	7_4960300_4960700_6
cg09740294	chr7	5822862	5822864	5822600	5823000	7_4960300_4960700_6
cg26457878	chr7	5822977	5822979	5822600	5823000	7_4960300_4960700_6
cg26199152	chr7	6419348	6419350	6419300	6419600	7_47439800_47440100_6
cg20132667	chr7	6419548	6419550	6419300	6419600	7_47439800_47440100_6
cg25513090	chr7	6449036	6449038	6448900	6449100	7_66376200_66376400_6
cg22141315	chr7	6484336	6484338	6484300	6484800	7_66845300_66845800_6
cg13240270	chr7	7565541	7565543	7565500	7565900	7_102672700_102673100_6
cg00496102	chr7	7565606	7565608	7565500	7565900	7_102672700_102673100_6
cg23603376	chr7	19107758	19107760	19107700	19107900	7_4833600_4833800_6
cg08560111	chr7	19107863	19107865	19107700	19107900	7_4833600_4833800_6
cg27056681	chr7	22090474	22090476	22090300	22090500	7_29580000_29580200_6
cg17491268	chr7	24717611	24717613	24717500	24717800	7_55482600_55482900_6
cg09596116	chr7	25950405	25950407	25950400	25951400	7_44039900_44040900_6
cg12693702	chr7	25951058	25951060	25950400	25951400	7_44039900_44040900_6
cg00399596	chr7	25951185	25951187	25950400	25951400	7_44039900_44040900_6
cg01421227	chr7	28459034	28459036	28458800	28459100	7_131510900_131511200_6
cg16347811	chr7	29283187	29283189	29283000	29283200	7_1047600_1047800_6
cg11855325	chr7	29990100	29990102	29990000	29990200	7_5072003_5072011_6
cg10113101	chr7	29990126	29990128	29990000	29990200	7_5072003_5072011_6
cg13366537	chr7	29990137	29990139	29990000	29990200	7_5072003_5072011_6
cg21779301	chr7	29990140	29990142	29990000	29990200	7_5072003_5072011_6
cg08551725	chr7	29990159	29990161	29990000	29990200	7_5072003_5072011_6
cg15424250	chr7	29990191	29990193	29990000	29990200	7_5072003_5072011_6
cg16553090	chr7	30026577	30026579	30026300	30027000	7_29563146_29563792_6
cg11601662	chr7	30026639	30026641	30026300	30027000	7_29563146_29563792_6
cg11802692	chr7	30026731	30026733	30026300	30027000	7_29563146_29563792_6
cg14688751	chr7	30026733	30026735	30026300	30027000	7_29563146_29563792_6
cg16743785	chr7	30026737	30026739	30026300	30027000	7_29563146_29563792_6
cg10966912	chr7	30026803	30026805	30026300	30027000	7_29563146_29563792_6
cg18898185	chr7	30026811	30026813	30026300	30027000	7_29563146_29563792_6
cg03105133	chr7	30026837	30026839	30026300	30027000	7_29563146_29563792_6
cg13527910	chr7	30026852	30026854	30026300	30027000	7_29563146_29563792_6
cg18851071	chr7	30026955	30026957	30026300	30027000	7_29563146_29563792_6
ch.7.747331F	chr7	30481187	30481188	30481000	30481400	7_74026300_74026700_6
cg18682277	chr7	30481254	30481256	30481000	30481400	7_74026300_74026700_6
cg03101117	chr7	35540835	35540837	35540700	35540900	7_46886800_46887000_6
cg09498134	chr7	41704728	41704730	41704700	41705600	7_135171400_135172300_6
cg20838009	chr7	41705321	41705323	41704700	41705600	7_135171400_135172300_6
cg09693464	chr7	41705350	41705352	41704700	41705600	7_135171400_135172300_6
cg14093886	chr7	41705580	41705582	41704700	41705600	7_135171400_135172300_6
cg25861066	chr7	41728861	41728863	41728300	41729200	7_39953200_39954100_6
cg12880295	chr7	47621690	47621692	47621600	47621900	7_23897500_23897800_6
cg16363738	chr7	47621827	47621829	47621600	47621900	7_23897500_23897800_6
cg12350157	chr7	47896932	47896934	47896800	47897100	7_64998200_64998500_6
cg00418284	chr7	50450449	50450451	50450400	50450600	7_31400_31600_6
cg23461567	chr7	50450451	50450453	50450400	50450600	7_31400_31600_6
cg18090103	chr7	50450464	50450466	50450400	50450600	7_31400_31600_6
cg00517001	chr7	50450471	50450473	50450400	50450600	7_31400_31600_6
cg18528240	chr7	50865356	50865358	50865300	50865700	7_55364700_55365100_6
cg11000187	chr7	50865363	50865365	50865300	50865700	7_55364700_55365100_6
cg15166871	chr7	50865652	50865654	50865300	50865700	7_55364700_55365100_6
cg03276785	chr7	54888508	54888510	54888400	54888800	7_51471492_51471887_6
cg19259179	chr7	54888558	54888560	54888400	54888800	7_51471492_51471887_6
cg13208318	chr7	54888580	54888582	54888400	54888800	7_51471492_51471887_6
cg17235702	chr7	54888725	54888727	54888400	54888800	7_51471492_51471887_6
cg17479718	chr7	55343270	55343272	55343200	55343700	7_64582500_64583000_6
cg03132551	chr7	55343484	55343486	55343200	55343700	7_64582500_64583000_6
cg15194902	chr7	55343692	55343694	55343200	55343700	7_64582500_64583000_6
cg23348283	chr7	55364285	55364287	55364200	55364400	7_36095000_36095200_6
cg12277451	chr7	55364318	55364320	55364200	55364400	7_36095000_36095200_6
cg15665497	chr7	57405587	57405589	57405400	57405800	7_102467200_102467600_6
cg02432312	chr7	65036695	65036697	65036100	65036700	7_129098400_129099000_6
cg05857060	chr7	75638311	75638313	75638200	75638400	7_76501700_76501900_6
cg15991157	chr7	75717170	75717172	75716900	75717200	7_27897900_27898200_6
cg21907594	chr7	87875743	87875745	87875300	87875900	7_725900_726500_6
cg22802739	chr7	87875785	87875787	87875300	87875900	7_725900_726500_6
cg06106312	chr7	87875813	87875815	87875300	87875900	7_725900_726500_6
cg00663797	chr7	87875856	87875858	87875300	87875900	7_725900_726500_6
cg12688241	chr7	95045330	95045332	95045100	95045400	7_5064500_5064800_6
cg11945022	chr7	95803927	95803929	95803900	95804200	7_44665900_44666200_6
cg07956003	chr7	95804147	95804149	95803900	95804200	7_44665900_44666200_6
cg08275278	chr7	95804179	95804181	95803900	95804200	7_44665900_44666200_6
cg13302401	chr7	97936041	97936043	97936000	97936200	7_73769063_73769187_6
cg05783844	chr7	97936191	97936193	97936000	97936200	7_73769063_73769187_6
cg24620592	chr7	97972590	97972592	97972500	97972900	7_2353500_2353900_6
cg20061890	chr7	98211688	98211690	98211400	98212000	7_44112400_44113000_6
cg14446979	chr7	98211758	98211760	98211400	98212000	7_44112400_44113000_6
cg22042803	chr7	98211903	98211905	98211400	98212000	7_44112400_44113000_6
cg20320158	chr7	98217741	98217743	98217700	98217900	7_4265368_4265568_6
cg06204800	chr7	98217798	98217800	98217700	98217900	7_4265368_4265568_6
cg08387815	chr7	100483881	100483883	100483800	100484000	7_5144382_5144525_6
cg27355354	chr7	100483895	100483897	100483800	100484000	7_5144382_5144525_6
cg08393086	chr7	100483911	100483913	100483800	100484000	7_5144382_5144525_6
cg03173525	chr7	100675597	100675599	100675500	100675800	7_5045100_5045400_6
cg04803128	chr7	100675656	100675658	100675500	100675800	7_5045100_5045400_6
cg02557189	chr7	100675760	100675762	100675500	100675800	7_5045100_5045400_6
cg23338380	chr7	102175989	102175991	102175500	102176100	7_158921000_158921600_6
cg08135718	chr7	102176048	102176050	102175500	102176100	7_158921000_158921600_6
cg23360682	chr7	105141198	105141200	105141000	105141300	7_132145300_132145600_6
cg03604463	chr7	105905650	105905652	105905300	105905700	7_38463500_38463900_6
cg01770772	chr7	112939319	112939321	112939200	112939400	7_157467400_157467600_6
cg09378456	chr7	117673675	117673677	117673400	117673700	7_140314700_140315000_6
cg04666446	chr7	123624645	123624647	123624600	123624800	7_135728274_135728352_6
cg15324539	chr7	123624692	123624694	123624600	123624800	7_135728274_135728352_6
cg04267152	chr7	123624761	123624763	123624600	123624800	7_135728274_135728352_6
cg24923379	chr7	123624764	123624766	123624600	123624800	7_135728274_135728352_6
cg03723629	chr7	123624788	123624790	123624600	123624800	7_135728274_135728352_6
cg16588297	chr7	129124969	129124971	129124800	129125400	7_135977700_135978300_6
cg06785701	chr7	129125022	129125024	129124800	129125400	7_135977700_135978300_6
cg02625727	chr7	129125095	129125097	129124800	129125400	7_135977700_135978300_6
cg07687766	chr7	129781512	129781514	129781400	129782200	7_909100_909900_6
cg16301337	chr7	129781687	129781689	129781400	129782200	7_909100_909900_6
cg01390574	chr7	129785610	129785612	129785500	129785700	7_7103569_7103769_6
cg06314333	chr7	129785691	129785693	129785500	129785700	7_7103569_7103769_6
cg16255462	chr7	129955448	129955450	129955400	129955700	7_22573400_22573700_6
cg24654228	chr7	139101103	139101105	139101000	139101200	7_2993500_2993700_6
cg12777893	chr7	139775965	139775967	139775900	139776100	7_1161500_1161700_6
cg20545896	chr7	141708514	141708516	141708500	141708800	7_603100_603400_6
cg18769555	chr7	141708706	141708708	141708500	141708800	7_603100_603400_6
cg14053575	chr7	148358232	148358234	148358100	148358400	7_5448700_5449000_6
cg09969797	chr7	150846271	150846273	150846200	150846400	7_144720200_144720400_6
cg07841866	chr7	151009179	151009181	151009100	151009300	7_4268400_4268600_6
cg07795016	chr7	151009232	151009234	151009100	151009300	7_4268400_4268600_6
cg24032393	chr7	151009266	151009268	151009100	151009300	7_4268400_4268600_6
cg16801613	chr7	151052670	151052672	151052500	151052700	7_2252200_2252400_6
cg20752951	chr7	151411018	151411020	151411000	151411600	7_64834800_64835400_6
cg03693105	chr7	151411253	151411255	151411000	151411600	7_64834800_64835400_6
cg22399809	chr7	151716707	151716709	151716500	151716800	7_32518100_32518400_6
cg04874846	chr7	152129864	152129866	152129600	152129900	7_98384500_98384800_6
cg24798974	chr7	152872829	152872831	152872500	152873000	7_64463901_64464356_6
cg23667707	chr7	152872863	152872865	152872500	152873000	7_64463901_64464356_6
cg13245624	chr7	152872994	152872996	152872500	152873000	7_64463901_64464356_6
cg16476975	chr7	155372299	155372301	155372100	155373300	7_158996700_158997900_6
cg15778457	chr7	155372599	155372601	155372100	155373300	7_158996700_158997900_6
cg03108139	chr7	155372775	155372777	155372100	155373300	7_158996700_158997900_6
cg23740473	chr7	155372852	155372854	155372100	155373300	7_158996700_158997900_6
cg11034837	chr7	155373027	155373029	155372100	155373300	7_158996700_158997900_6
cg20312484	chr7	155373195	155373197	155372100	155373300	7_158996700_158997900_6
cg00984540	chr7	155796598	155796600	155796400	155796900	7_32318451_32318929_6
cg06469163	chr7	155796716	155796718	155796400	155796900	7_32318451_32318929_6
cg23187308	chr7	155796846	155796848	155796400	155796900	7_32318451_32318929_6
cg21428990	chr7	155997582	155997584	155997300	155997800	7_155166500_155167000_6
cg14938587	chr7	155997697	155997699	155997300	155997800	7_155166500_155167000_6
cg05486616	chr7	156041388	156041390	156041300	156041500	7_143008051_143008139_6
cg21531654	chr7	156041456	156041458	156041300	156041500	7_143008051_143008139_6
cg05338384	chr7	156939187	156939189	156939000	156939300	7_42406600_42406900_6
cg12270950	chr7	157424071	157424073	157424000	157425100	7_64574500_64575600_6
cg17920744	chr7	157424198	157424200	157424000	157425100	7_64574500_64575600_6
cg00358023	chr7	157424787	157424789	157424000	157425100	7_64574500_64575600_6
cg16329658	chr7	157465982	157465984	157465800	157466200	7_815300_815700_6
cg21499949	chr7	157466082	157466084	157465800	157466200	7_815300_815700_6
cg24407133	chr7	157466159	157466161	157465800	157466200	7_815300_815700_6
cg00280066	chr7	157466188	157466190	157465800	157466200	7_815300_815700_6
cg12914511	chr7	157655088	157655090	157655000	157655200	7_100687200_100687400_6
cg07354008	chr7	157674545	157674547	157674500	157674900	7_158406100_158406500_6
cg18628367	chr7	157682855	157682857	157682600	157684700	7_158957100_158959200_6
cg18285788	chr7	157682999	157683001	157682600	157684700	7_158957100_158959200_6
cg03983213	chr7	157683044	157683046	157682600	157684700	7_158957100_158959200_6
cg17799033	chr7	157683636	157683638	157682600	157684700	7_158957100_158959200_6
cg10720723	chr7	157683750	157683752	157682600	157684700	7_158957100_158959200_6
cg26295921	chr7	157683882	157683884	157682600	157684700	7_158957100_158959200_6
cg20842326	chr7	157684194	157684196	157682600	157684700	7_158957100_158959200_6
cg02030008	chr7	157684237	157684239	157682600	157684700	7_158957100_158959200_6
cg15771432	chr7	157684615	157684617	157682600	157684700	7_158957100_158959200_6
cg11173148	chr7	157931469	157931471	157931400	157931600	7_139457300_139457500_6
cg12802468	chr7	158035373	158035375	158035100	158035400	7_105723700_105724000_6
cg16796848	chr7	158246004	158246006	158245900	158246100	7_144667700_144667900_6
cg04662039	chr7	158246027	158246029	158245900	158246100	7_144667700_144667900_6
cg14354631	chr7	158266059	158266061	158265600	158266500	7_149787300_149788200_6
cg20223687	chr7	158266449	158266451	158265600	158266500	7_149787300_149788200_6
cg07978494	chr7	158266486	158266488	158265600	158266500	7_149787300_149788200_6
cg12541879	chr7	158449957	158449959	158449900	158450100	7_155445700_155445900_6
cg17486458	chr7	158449991	158449993	158449900	158450100	7_155445700_155445900_6
cg11128956	chr7	158488078	158488080	158487900	158488100	7_136254200_136254400_6
cg13366601	chr7	158808315	158808317	158808300	158808500	7_158253303_158253475_6
cg07447999	chr7	158808326	158808328	158808300	158808500	7_158253303_158253475_6
cg09902803	chr7	158808367	158808369	158808300	158808500	7_158253303_158253475_6
cg03428036	chr7	158880022	158880024	158879900	158880100	7_1819000_1819200_6
cg17418956	chr7	158880066	158880068	158879900	158880100	7_1819000_1819200_6
cg24118130	chr7	159001217	159001219	159001200	159001400	7_1169858_1169927_6
cg27062215	chr7	159001243	159001245	159001200	159001400	7_1169858_1169927_6
cg23406159	chr8	578686	578688	578600	578900	8_271900_272200_6
cg14907066	chr8	1098111	1098113	1098100	1099100	8_649500_650489_6
cg00186815	chr8	1098134	1098136	1098100	1099100	8_649500_650489_6
cg17311784	chr8	1098485	1098487	1098100	1099100	8_649500_650489_6
cg25308354	chr8	1098764	1098766	1098100	1099100	8_649500_650489_6
cg22346032	chr8	1098840	1098842	1098100	1099100	8_649500_650489_6
cg25705452	chr8	1098843	1098845	1098100	1099100	8_649500_650489_6
cg08072848	chr8	1297411	1297413	1297400	1297900	8_142670182_142670600_6
cg20533754	chr8	1297437	1297439	1297400	1297900	8_142670182_142670600_6
cg00154902	chr8	1297442	1297444	1297400	1297900	8_142670182_142670600_6
cg26573772	chr8	1297814	1297816	1297400	1297900	8_142670182_142670600_6
cg07694735	chr8	1929721	1929723	1929700	1929900	8_1877800_1878000_6
cg06807837	chr8	1929785	1929787	1929700	1929900	8_1877800_1878000_6
cg03923966	chr8	1945626	1945628	1945000	1945900	8_1858800_1859700_6
cg10410513	chr8	1945720	1945722	1945000	1945900	8_1858800_1859700_6
cg03240966	chr8	1945739	1945741	1945000	1945900	8_1858800_1859700_6
cg17010522	chr8	1945810	1945812	1945000	1945900	8_1858800_1859700_6
cg12401644	chr8	2081747	2081749	2081700	2081900	8_11862691_11862891_6
cg01233141	chr8	2081898	2081900	2081700	2081900	8_11862691_11862891_6
cg24896021	chr8	6773408	6773410	6773300	6773500	8_16670300_16670500_6
cg01876435	chr8	12688099	12688101	12687800	12688100	8_6258500_6258800_6
cg16151262	chr8	13096548	13096550	13096500	13096700	8_140349574_140349688_6
cg06669062	chr8	13096551	13096553	13096500	13096700	8_140349574_140349688_6
cg14996652	chr8	13159306	13159308	13159300	13159500	8_11394000_11394200_6
cg09819729	chr8	18097681	18097683	18097300	18097700	8_22037100_22037500_6
cg02099314	chr8	22024340	22024342	22024300	22024600	8_143549600_143549900_6
cg26411702	chr8	22024486	22024488	22024300	22024600	8_143549600_143549900_6
cg09708488	chr8	22024501	22024503	22024300	22024600	8_143549600_143549900_6
cg03998605	chr8	22024549	22024551	22024300	22024600	8_143549600_143549900_6
cg12186410	chr8	22024592	22024594	22024300	22024600	8_143549600_143549900_6
cg15279452	chr8	22399571	22399573	22399200	22399600	8_141492200_141492600_6
cg16910333	chr8	23402464	23402466	23402300	23402500	8_39940100_39940300_6
cg14451926	chr8	23705404	23705406	23704500	23705800	8_143278300_143279600_6
cg00425918	chr8	23705632	23705634	23704500	23705800	8_143278300_143279600_6
cg01336781	chr8	23705668	23705670	23704500	23705800	8_143278300_143279600_6
cg21816292	chr8	24999916	24999918	24999900	25000100	8_139789800_139790000_6
cg03533519	chr8	25000051	25000053	24999900	25000100	8_139789800_139790000_6
cg11307296	chr8	25515925	25515927	25515600	25516200	8_139246500_139247100_6
cg06410057	chr8	26049701	26049703	26049600	26049800	8_6261000_6261200_6
cg09430976	chr8	26049797	26049799	26049600	26049800	8_6261000_6261200_6
cg06549924	chr8	26448814	26448816	26448800	26449000	8_1392300_1392500_6
cg08097281	chr8	26867226	26867228	26867000	26867500	8_143553854_143554293_6
cg09516839	chr8	26867264	26867266	26867000	26867500	8_143553854_143554293_6
cg14585235	chr8	26867299	26867301	26867000	26867500	8_143553854_143554293_6
cg17504341	chr8	26867318	26867320	26867000	26867500	8_143553854_143554293_6
cg02388495	chr8	27436270	27436272	27435900	27436300	8_143632500_143632900_6
cg23930673	chr8	27651876	27651878	27651800	27652000	8_1012800_1013000_6
cg16665590	chr8	28402803	28402805	28402700	28402900	8_86088600_86088800_6
cg12721804	chr8	29337405	29337407	29337400	29337600	8_1235400_1235600_6
cg21709493	chr8	29337440	29337442	29337400	29337600	8_1235400_1235600_6
cg26992245	chr8	29991062	29991064	29990600	29991200	8_102585100_102585700_6
cg27627674	chr8	33591361	33591363	33591100	33591400	8_27912300_27912600_6
cg03806095	chr8	37798321	37798323	37798300	37798500	8_46617578_46617778_6
cg06435639	chr8	37899423	37899425	37899400	37899600	8_143553145_143553327_6
cg22513169	chr8	37899446	37899448	37899400	37899600	8_143553145_143553327_6
cg26551897	chr8	37899506	37899508	37899400	37899600	8_143553145_143553327_6
cg24468105	chr8	37899509	37899511	37899400	37899600	8_143553145_143553327_6
cg05472579	chr8	37899544	37899546	37899400	37899600	8_143553145_143553327_6
cg16261106	chr8	37899554	37899556	37899400	37899600	8_143553145_143553327_6
cg24883586	chr8	37899575	37899577	37899400	37899600	8_143553145_143553327_6
cg04477010	chr8	38318025	38318027	38317900	38318100	8_1203300_1203500_6
cg22598885	chr8	38318090	38318092	38317900	38318100	8_1203300_1203500_6
cg11363615	chr8	41650101	41650103	41650100	41650300	8_144530419_144530591_6
cg03473890	chr8	41650185	41650187	41650100	41650300	8_144530419_144530591_6
cg03785432	chr8	41799421	41799423	41799100	41799800	8_17699400_17700100_6
cg25052664	chr8	41876133	41876135	41876100	41877000	8_2127100_2128000_6
cg24800880	chr8	41876192	41876194	41876100	41877000	8_2127100_2128000_6
cg02392634	chr8	41876312	41876314	41876100	41877000	8_2127100_2128000_6
cg15333277	chr8	41876412	41876414	41876100	41877000	8_2127100_2128000_6
cg05004652	chr8	42324727	42324729	42324700	42324900	8_19015300_19015500_6
cg16736896	chr8	47189244	47189246	47189100	47189300	8_62864082_62864204_6
cg11558378	chr8	47189274	47189276	47189100	47189300	8_62864082_62864204_6
cg04821793	chr8	47189284	47189286	47189100	47189300	8_62864082_62864204_6
cg27465357	chr8	50491505	50491507	50491500	50491700	8_266577_266704_6
cg27532331	chr8	50491545	50491547	50491500	50491700	8_266577_266704_6
cg13264850	chr8	50491618	50491620	50491500	50491700	8_266577_266704_6
cg26840012	chr8	52133266	52133268	52133100	52133300	8_2072600_2072800_6
cg27264390	chr8	52414497	52414499	52414400	52414600	8_143320955_143320993_6
cg07328565	chr8	52414518	52414520	52414400	52414600	8_143320955_143320993_6
cg20677078	chr8	55842687	55842689	55842600	55842900	8_29296100_29296400_6
cg19776515	chr8	56319835	56319837	56318900	56320200	8_48514000_48515300_6
cg21700532	chr8	56320041	56320043	56318900	56320200	8_48514000_48515300_6
cg08210342	chr8	56320115	56320117	56318900	56320200	8_48514000_48515300_6
cg25986105	chr8	56320128	56320130	56318900	56320200	8_48514000_48515300_6
cg26751877	chr8	58676591	58676593	58676200	58676700	8_92369700_92370200_6
cg04344486	chr8	58676932	58676934	58676800	58677200	8_134464700_134465100_6
cg14767228	chr8	63110966	63110968	63110900	63111100	8_142590100_142590300_6
cg16412772	chr8	64587586	64587588	64587400	64587600	8_141060700_141060900_6
cg07759377	chr8	66113684	66113686	66113600	66114300	8_43276800_43277500_6
cg19913430	chr8	66113755	66113757	66113600	66114300	8_43276800_43277500_6
cg01583134	chr8	66113875	66113877	66113600	66114300	8_43276800_43277500_6
cg12634446	chr8	66114175	66114177	66113600	66114300	8_43276800_43277500_6
cg20329958	chr8	66178014	66178016	66177700	66178300	8_143420400_143421000_6
cg12841474	chr8	69843199	69843201	69843200	69843400	8_1560600_1560800_6
cg15677350	chr8	79513415	79513417	79513300	79513500	8_71667900_71668100_6
cg00579749	chr8	82378173	82378175	82378000	82378200	8_13608400_13608600_6
cg03590356	chr8	85177605	85177607	85177600	85177900	8_143577712_143577988_6
cg01065828	chr8	85177610	85177612	85177600	85177900	8_143577712_143577988_6
cg06200771	chr8	90001346	90001348	90001300	90002500	8_1372800_1374000_6
cg01971612	chr8	90001444	90001446	90001300	90002500	8_1372800_1374000_6
cg18485485	chr8	90001458	90001460	90001300	90002500	8_1372800_1374000_6
cg21698802	chr8	90001468	90001470	90001300	90002500	8_1372800_1374000_6
cg06902669	chr8	90002036	90002038	90001300	90002500	8_1372800_1374000_6
cg11872321	chr8	90002098	90002100	90001300	90002500	8_1372800_1374000_6
cg19363213	chr8	94900515	94900517	94900500	94900700	8_97827800_97828000_6
cg03561565	chr8	98426395	98426397	98426100	98427300	8_144109100_144110300_6
cg01592801	chr8	98426713	98426715	98426100	98427300	8_144109100_144110300_6
cg08231709	chr8	98426739	98426741	98426100	98427300	8_144109100_144110300_6
cg08706670	chr8	98426890	98426892	98426100	98427300	8_144109100_144110300_6
cg14688104	chr8	98427212	98427214	98426100	98427300	8_144109100_144110300_6
cg20199738	chr8	102239204	102239206	102239100	102239400	8_144108001_144108234_6
cg24273876	chr8	102239252	102239254	102239100	102239400	8_144108001_144108234_6
cg20016066	chr8	102239262	102239264	102239100	102239400	8_144108001_144108234_6
cg00440841	chr8	102239312	102239314	102239100	102239400	8_144108001_144108234_6
cg00942301	chr8	116196264	116196266	116195600	116196400	8_103124700_103125500_6
cg14447887	chr8	116755871	116755873	116755800	116756000	8_144730597_144730640_6
cg04770165	chr8	116755963	116755965	116755800	116756000	8_144730597_144730640_6
cg24940880	chr8	116755996	116755998	116755800	116756000	8_144730597_144730640_6
cg20128365	chr8	117520385	117520387	117520300	117520500	8_73370576_73370631_6
cg23495116	chr8	117520411	117520413	117520300	117520500	8_73370576_73370631_6
cg23624271	chr8	117520485	117520487	117520300	117520500	8_73370576_73370631_6
cg01192487	chr8	118621900	118621902	118621900	118622400	8_22275127_22275564_6
cg26828909	chr8	118621915	118621917	118621900	118622400	8_22275127_22275564_6
cg19224713	chr8	118622043	118622045	118621900	118622400	8_22275127_22275564_6
cg14066857	chr8	118622052	118622054	118621900	118622400	8_22275127_22275564_6
cg11738895	chr8	118622054	118622056	118621900	118622400	8_22275127_22275564_6
cg01790346	chr8	118622062	118622064	118621900	118622400	8_22275127_22275564_6
cg03210904	chr8	118622072	118622074	118621900	118622400	8_22275127_22275564_6
cg05968796	chr8	118622246	118622248	118621900	118622400	8_22275127_22275564_6
cg05290695	chr8	118622362	118622364	118621900	118622400	8_22275127_22275564_6
cg16659043	chr8	118622372	118622374	118621900	118622400	8_22275127_22275564_6
cg15448829	chr8	118622394	118622396	118621900	118622400	8_22275127_22275564_6
cg13536780	chr8	123397423	123397425	123397400	123397600	8_27479600_27479800_6
cg07312654	chr8	131041526	131041528	131041200	131041600	8_57279942_57280325_6
cg26351229	chr8	131041533	131041535	131041200	131041600	8_57279942_57280325_6
cg01245966	chr8	131041576	131041578	131041200	131041600	8_57279942_57280325_6
cg00343736	chr8	133476683	133476685	133476500	133476700	8_60693100_60693300_6
cg17653840	chr8	133476690	133476692	133476500	133476700	8_60693100_60693300_6
cg02395917	chr8	138601468	138601470	138601100	138601500	8_1070700_1071100_6
cg18534312	chr8	139630340	139630342	139630200	139630400	8_2974500_2974700_6
cg25164237	chr8	139630395	139630397	139630200	139630400	8_2974500_2974700_6
cg21348586	chr8	140451000	140451002	140451000	140451300	8_2733675_2733881_6
cg11786459	chr8	140451054	140451056	140451000	140451300	8_2733675_2733881_6
cg13601615	chr8	140451141	140451143	140451000	140451300	8_2733675_2733881_6
cg07242214	chr8	140549131	140549133	140549000	140549900	8_1416700_1417600_6
cg17486429	chr8	140549168	140549170	140549000	140549900	8_1416700_1417600_6
cg15717330	chr8	140549267	140549269	140549000	140549900	8_1416700_1417600_6
cg05023214	chr8	140549583	140549585	140549000	140549900	8_1416700_1417600_6
cg17560523	chr8	140549610	140549612	140549000	140549900	8_1416700_1417600_6
cg19482843	chr8	140549641	140549643	140549000	140549900	8_1416700_1417600_6
cg07701049	chr8	140549846	140549848	140549000	140549900	8_1416700_1417600_6
cg26298583	chr8	140646236	140646238	140646100	140646300	8_54283100_54283300_6
cg11559446	chr8	140718468	140718470	140718300	140718500	8_128096400_128096600_6
cg09954849	chr8	141727141	141727143	141727100	141727300	8_143205800_143206000_6
cg06573787	chr8	141988825	141988827	141988800	141989100	8_143197100_143197400_6
cg01284666	chr8	141988880	141988882	141988800	141989100	8_143197100_143197400_6
cg10755035	chr8	141988994	141988996	141988800	141989100	8_143197100_143197400_6
cg17747781	chr8	142302136	142302138	142302000	142302200	8_37792600_37792800_6
cg06546202	chr8	142305903	142305905	142305900	142306100	8_143317100_143317300_6
cg07300200	chr8	142452738	142452740	142452600	142452800	8_1350234_1350434_6
cg01670029	chr8	143254070	143254072	143254000	143254200	8_143251100_143251300_6
cg09076216	chr8	143284901	143284903	143284700	143285300	8_54174400_54175000_6
cg13283845	chr8	143285094	143285096	143284700	143285300	8_54174400_54175000_6
cg19657945	chr8	143285221	143285223	143284700	143285300	8_54174400_54175000_6
cg19716697	chr8	143367745	143367747	143367700	143368600	8_143289000_143289900_6
cg14963406	chr8	143367878	143367880	143367700	143368600	8_143289000_143289900_6
cg08258539	chr8	143368320	143368322	143367700	143368600	8_143289000_143289900_6
cg03821987	chr8	143368438	143368440	143367700	143368600	8_143289000_143289900_6
cg16935789	chr8	143368516	143368518	143367700	143368600	8_143289000_143289900_6
cg26073101	chr8	143589606	143589608	143589500	143589900	8_747300_747700_6
cg05342816	chr8	143692959	143692961	143692700	143694400	8_57142300_57144000_6
cg24312082	chr8	143693015	143693017	143692700	143694400	8_57142300_57144000_6
cg06285312	chr8	143693989	143693991	143692700	143694400	8_57142300_57144000_6
cg04694725	chr8	143694202	143694204	143692700	143694400	8_57142300_57144000_6
cg21033167	chr8	143694273	143694275	143692700	143694400	8_57142300_57144000_6
cg27167922	chr8	143694292	143694294	143692700	143694400	8_57142300_57144000_6
cg19886106	chr8	143694370	143694372	143692700	143694400	8_57142300_57144000_6
cg01942003	chr8	143694376	143694378	143692700	143694400	8_57142300_57144000_6
cg13338391	chr8	143795639	143795641	143795600	143795800	8_1809791_1809858_6
cg15574189	chr8	143795709	143795711	143795600	143795800	8_1809791_1809858_6
cg02624737	chr8	143839358	143839360	143839200	143839600	8_141391300_141391700_6
cg00630892	chr8	143839481	143839483	143839200	143839600	8_141391300_141391700_6
cg25261361	chr8	143982932	143982934	143982800	143983000	8_143934740_143934790_6
cg21234779	chr8	143982972	143982974	143982800	143983000	8_143934740_143934790_6
cg00447052	chr8	144333044	144333046	144332700	144333300	8_1816200_1816800_6
cg00303982	chr8	144333289	144333291	144332700	144333300	8_1816200_1816800_6
cg12063795	chr8	144338450	144338452	144338200	144339500	8_57259400_57260700_6
cg21948716	chr8	144339093	144339095	144338200	144339500	8_57259400_57260700_6
cg27317647	chr8	144339097	144339099	144338200	144339500	8_57259400_57260700_6
cg20533488	chr8	144339276	144339278	144338200	144339500	8_57259400_57260700_6
cg03453890	chr8	144418150	144418152	144418000	144418200	8_27480700_27480900_6
cg03443439	chr8	144418168	144418170	144418000	144418200	8_27480700_27480900_6
cg08387270	chr8	144423652	144423654	144423500	144423700	8_1706600_1706800_6
cg08818798	chr8	144623535	144623537	144623500	144623700	8_47763349_47763494_6
cg25047485	chr8	144623558	144623560	144623500	144623700	8_47763349_47763494_6
cg18147179	chr8	144623687	144623689	144623500	144623700	8_47763349_47763494_6
cg04044206	chr8	145002186	145002188	145002000	145002300	8_47739200_47739500_6
cg02837279	chr8	145002283	145002285	145002000	145002300	8_47739200_47739500_6
cg13430118	chr9	5041786	5041788	5041600	5043000	9_63812800_63814200_6
cg02405213	chr9	5042617	5042619	5041600	5043000	9_63812800_63814200_6
cg02316091	chr9	5628905	5628907	5628800	5630700	9_42851200_42853100_6
cg03492348	chr9	5628965	5628967	5628800	5630700	9_42851200_42853100_6
cg00769072	chr9	5629303	5629305	5628800	5630700	9_42851200_42853100_6
cg06977427	chr9	5629644	5629646	5628800	5630700	9_42851200_42853100_6
cg14630993	chr9	7274451	7274453	7274300	7274700	9_93934200_93934600_6
cg26983018	chr9	12702355	12702357	12702200	12702400	9_129614500_129614700_6
cg14027704	chr9	13038210	13038212	13038000	13038500	9_41357800_41358300_6
cg12394300	chr9	14322984	14322986	14322900	14323100	9_137781100_137781300_6
cg13298043	chr9	20692704	20692706	20692500	20693000	9_115591500_115592000_6
cg06516376	chr9	21031909	21031911	21031900	21032400	9_19103200_19103700_6
cg09435875	chr9	21031931	21031933	21031900	21032400	9_19103200_19103700_6
cg04007319	chr9	33051555	33051557	33051100	33051700	9_121594200_121594800_6
cg21618197	chr9	35611401	35611403	35611300	35611700	9_34255000_34255400_6
cg20590254	chr9	35611554	35611556	35611300	35611700	9_34255000_34255400_6
cg04503281	chr9	36856407	36856409	36856200	36856700	9_120841800_120842300_6
cg08132344	chr9	36942097	36942099	36941800	36942200	9_33111600_33112000_6
cg02194532	chr9	37427528	37427530	37427400	37427800	9_133957078_133957400_6
cg14504522	chr9	61669631	61669633	61668800	61669700	9_133759200_133760100_6
cg09351437	chr9	75028723	75028725	75028700	75029000	9_136688600_136688900_6
cg21277895	chr9	76478246	76478248	76478200	76478400	9_137348900_137349100_6
cg05019220	chr9	76478250	76478252	76478200	76478400	9_137348900_137349100_6
cg13410764	chr9	87792972	87792974	87792700	87793100	9_81395800_81396200_6
cg14347199	chr9	88535621	88535623	88535600	88536100	9_6716100_6716600_6
cg15650274	chr9	88535708	88535710	88535600	88536100	9_6716100_6716600_6
cg11849894	chr9	89318316	89318318	89318300	89318700	9_137279503_137279821_6
cg23281369	chr9	89318369	89318371	89318300	89318700	9_137279503_137279821_6
cg11423630	chr9	91117443	91117445	91117300	91117500	9_122551700_122551900_6
cg02950026	chr9	92609045	92609047	92608900	92609100	9_98988718_98988918_6
cg11775053	chr9	95127594	95127596	95127500	95127700	9_2933000_2933200_6
cg15989983	chr9	95127640	95127642	95127500	95127700	9_2933000_2933200_6
cg16154190	chr9	95552957	95552959	95552800	95553000	9_89246900_89247100_6
cg15582789	chr9	96383242	96383244	96383200	96383500	9_117852000_117852300_6
cg03829464	chr9	97220928	97220930	97220900	97221300	9_128192855_128193158_6
cg24931839	chr9	97221274	97221276	97220900	97221300	9_128192855_128193158_6
cg02109394	chr9	97221279	97221281	97220900	97221300	9_128192855_128193158_6
cg13813623	chr9	109012614	109012616	109012400	109013000	9_87859100_87859700_6
cg09798468	chr9	109012665	109012667	109012400	109013000	9_87859100_87859700_6
cg02446003	chr9	109012776	109012778	109012400	109013000	9_87859100_87859700_6
cg02332779	chr9	111299437	111299439	111299400	111299800	9_130710500_130710900_6
cg15979072	chr9	114154652	114154654	114154200	114154900	9_138147600_138148300_6
cg03225779	chr9	114154687	114154689	114154200	114154900	9_138147600_138148300_6
cg17353733	chr9	121550906	121550908	121550800	121551000	9_134593500_134593700_6
cg14461511	chr9	125230833	125230835	125230100	125230900	9_134420800_134421600_6
cg14644065	chr9	127714345	127714347	127714200	127714400	9_122628800_122629000_6
cg10530786	chr9	127726356	127726358	127726000	127726500	9_133419000_133419500_6
cg13874049	chr9	127726436	127726438	127726000	127726500	9_133419000_133419500_6
cg11026820	chr9	127828767	127828769	127828500	127828900	9_137150300_137150700_6
cg14953687	chr9	128473628	128473630	128473600	128474000	9_469000_469400_6
cg07381231	chr9	128473699	128473701	128473600	128474000	9_469000_469400_6
cg22027573	chr9	129217816	129217818	129217300	129217900	9_14515600_14516200_6
cg27017668	chr9	129336844	129336846	129336600	129337100	9_138220600_138221100_6
cg14470448	chr9	129337011	129337013	129336600	129337100	9_138220600_138221100_6
cg17495265	chr9	129341716	129341718	129341600	129341800	9_133963300_133963500_6
cg02016195	chr9	129436542	129436544	129436500	129436700	9_6707100_6707300_6
cg14624381	chr9	129459921	129459923	129459900	129460100	9_113793200_113793400_6
cg04997541	chr9	130220169	130220171	130220100	130220300	9_132742700_132742900_6
cg13464990	chr9	132546331	132546333	132546300	132547300	9_136200100_136201100_6
cg11883003	chr9	132546407	132546409	132546300	132547300	9_136200100_136201100_6
cg21270113	chr9	132546463	132546465	132546300	132547300	9_136200100_136201100_6
cg00098609	chr9	132547240	132547242	132546300	132547300	9_136200100_136201100_6
cg06361845	chr9	133199498	133199500	133198900	133200100	9_88006500_88007700_6
cg13912631	chr9	133199891	133199893	133198900	133200100	9_88006500_88007700_6
cg13040392	chr9	133200005	133200007	133198900	133200100	9_88006500_88007700_6
cg14333935	chr9	136020921	136020923	136020800	136021000	9_129198100_129198300_6
cg02646429	chr9	136977324	136977326	136977300	136977500	9_216000_216200_6
cg04393623	chr9	136977367	136977369	136977300	136977500	9_216000_216200_6
cg00009556	chr9	136993819	136993821	136993600	136994100	9_137189600_137190100_6
cg05390643	chr9	137062572	137062574	137062200	137064500	9_63814700_63817000_6
cg14470771	chr9	137063454	137063456	137062200	137064500	9_63814700_63817000_6
cg19503992	chr9	137063481	137063483	137062200	137064500	9_63814700_63817000_6
cg13505608	chr9	137232608	137232610	137232600	137232800	9_136364485_136364623_6
cg13701954	chr9	137232793	137232795	137232600	137232800	9_136364485_136364623_6
cg21055178	chr9	137487390	137487392	137487300	137487500	9_124331500_124331700_6
cg25107893	chr1	976220	976222	976000	976600	1_1289900_1290500_7
cg22792177	chr1	1981166	1981168	1980900	1981200	1_161454000_161454300_7
cg17412102	chr1	2188091	2188093	2187900	2188100	1_19328800_19329000_7
cg01812865	chr1	2402257	2402259	2402200	2402900	1_1067500_1068200_7
cg25154306	chr1	2402322	2402324	2402200	2402900	1_1067500_1068200_7
cg00016996	chr1	2402582	2402584	2402200	2402900	1_1067500_1068200_7
cg09255966	chr1	2402696	2402698	2402200	2402900	1_1067500_1068200_7
cg12222752	chr1	2408147	2408149	2408100	2408300	1_24154300_24154500_7
cg27442054	chr1	2518101	2518103	2517800	2518400	1_75375700_75376300_7
cg16572957	chr1	2882788	2882790	2882600	2882800	1_12163300_12163500_7
cg07345710	chr1	3203448	3203450	3202900	3203500	1_85197600_85198200_7
cg14159342	chr1	3707727	3707729	3707500	3708200	1_3181436_3182100_7
cg14264496	chr1	3907353	3907355	3907300	3907500	1_2104200_2104400_7
cg25468905	chr1	3940064	3940066	3940000	3940200	1_18064706_18064906_7
cg00647233	chr1	3940093	3940095	3940000	3940200	1_18064706_18064906_7
cg20936183	chr1	5297583	5297585	5297400	5297600	1_19859000_19859200_7
cg03907138	chr1	7441559	7441561	7441500	7441700	1_14124200_14124400_7
cg03520279	chr1	7441664	7441666	7441500	7441700	1_14124200_14124400_7
cg11713044	chr1	9132888	9132890	9132600	9133200	1_18575700_18576300_7
cg15325734	chr1	9143296	9143298	9143100	9143300	1_5736900_5737100_7
cg23780901	chr1	9277942	9277944	9277900	9278100	1_10814700_10814900_7
cg03487019	chr1	9419480	9419482	9419400	9419900	1_153029700_153030200_7
cg02390515	chr1	10179131	10179133	10179100	10179400	1_25046300_25046600_7
cg12245406	chr1	10189734	10189736	10189500	10189900	1_159821600_159822000_7
cg18437144	chr1	10728870	10728872	10728800	10729000	1_17075600_17075800_7
cg24863624	chr1	11262841	11262843	11262800	11263800	1_157278600_157279600_7
cg14854718	chr1	11262969	11262971	11262800	11263800	1_157278600_157279600_7
cg10315903	chr1	11263195	11263197	11262800	11263800	1_157278600_157279600_7
cg19743622	chr1	11538961	11538963	11538900	11539100	1_246768400_246768600_7
cg15864438	chr1	11731762	11731764	11731500	11731800	1_244315000_244315300_7
cg12281152	chr1	11761515	11761517	11761300	11761800	1_20588600_20589100_7
cg02870785	chr1	11761553	11761555	11761300	11761800	1_20588600_20589100_7
cg19304658	chr1	11761580	11761582	11761300	11761800	1_20588600_20589100_7
cg25918505	chr1	11761682	11761684	11761300	11761800	1_20588600_20589100_7
cg18362234	chr1	11761750	11761752	11761300	11761800	1_20588600_20589100_7
cg24220321	chr1	11761765	11761767	11761300	11761800	1_20588600_20589100_7
cg11726288	chr1	11842225	11842227	11842200	11842800	1_630100_630700_7
cg19263548	chr1	12549585	12549587	12549500	12549900	1_143679980_143680332_7
cg04943879	chr1	12549674	12549676	12549500	12549900	1_143679980_143680332_7
cg20464068	chr1	13699558	13699560	13699300	13699600	1_182392500_182392800_7
cg16946581	chr1	15799718	15799720	15799700	15800000	1_18575400_18575700_7
cg02977790	chr1	15799860	15799862	15799700	15800000	1_18575400_18575700_7
cg12028696	chr1	16119616	16119618	16119600	16119800	1_30693900_30694100_7
cg06538888	chr1	16512889	16512891	16512800	16513800	1_75126600_75127600_7
cg24274053	chr1	16513732	16513734	16512800	16513800	1_75126600_75127600_7
cg25402408	chr1	17701686	17701688	17701600	17701800	1_22180800_22181000_7
cg05688084	chr1	19252310	19252312	19252300	19253000	1_71046000_71046700_7
cg14477205	chr1	20490582	20490584	20490500	20490900	1_24300800_24301200_7
cg10827226	chr1	20651146	20651148	20651100	20651300	1_161604800_161605000_7
cg19758033	chr1	20661207	20661209	20661200	20661400	1_182952715_182952723_7
cg03218019	chr1	20661364	20661366	20661200	20661400	1_182952715_182952723_7
cg00659120	chr1	21610241	21610243	21609700	21610300	1_18703000_18703600_7
cg04346477	chr1	21632495	21632497	21632300	21632500	1_3825400_3825600_7
cg06909773	chr1	21824834	21824836	21824700	21824900	1_39524700_39524900_7
cg00383020	chr1	22676047	22676049	22676000	22676300	1_185404300_185404600_7
cg15102567	chr1	23553989	23553991	23553900	23554800	1_150925100_150926000_7
cg02978140	chr1	23554244	23554246	23553900	23554800	1_150925100_150926000_7
cg05005385	chr1	23554557	23554559	23553900	23554800	1_150925100_150926000_7
cg25233464	chr1	24342225	24342227	24342000	24342300	1_180248000_180248300_7
cg13139846	chr1	24342237	24342239	24342000	24342300	1_180248000_180248300_7
cg18162477	chr1	24642936	24642938	24642800	24643000	1_9071562_9071725_7
cg23022344	chr1	24642974	24642976	24642800	24643000	1_9071562_9071725_7
cg24722749	chr1	24642984	24642986	24642800	24643000	1_9071562_9071725_7
cg11894388	chr1	25568982	25568984	25568900	25569100	1_161730000_161730200_7
cg21139639	chr1	25818836	25818838	25818800	25819000	1_629020_629220_7
cg14149304	chr1	25818915	25818917	25818800	25819000	1_629020_629220_7
cg08304059	chr1	25818945	25818947	25818800	25819000	1_629020_629220_7
cg01948083	chr1	26001342	26001344	26001300	26001500	1_2881600_2881800_7
cg27560182	chr1	26185129	26185131	26185100	26185700	1_9267000_9267600_7
cg05391643	chr1	26888138	26888140	26887800	26888400	1_236539300_236539900_7
cg22861340	chr1	28775336	28775338	28775300	28775700	1_227887721_227888049_7
cg00151709	chr1	28775439	28775441	28775300	28775700	1_227887721_227888049_7
cg06221449	chr1	28775516	28775518	28775300	28775700	1_227887721_227888049_7
cg10387543	chr1	28775555	28775557	28775300	28775700	1_227887721_227888049_7
cg10782019	chr1	28775640	28775642	28775300	28775700	1_227887721_227888049_7
cg03701232	chr1	29223816	29223818	29223400	29224000	1_10428000_10428600_7
cg19673757	chr1	29223867	29223869	29223400	29224000	1_10428000_10428600_7
cg22385297	chr1	31759182	31759184	31758500	31759200	1_109760800_109761500_7
cg15802887	chr1	31954894	31954896	31954600	31954900	1_178503900_178504200_7
cg09837476	chr1	32107399	32107401	32107400	32107600	1_244351900_244352100_7
cg10332202	chr1	32107411	32107413	32107400	32107600	1_244351900_244352100_7
cg07033820	chr1	32241608	32241610	32241600	32241800	1_162497389_162497419_7
cg19391429	chr1	32241639	32241641	32241600	32241800	1_162497389_162497419_7
cg01804679	chr1	32241701	32241703	32241600	32241800	1_162497389_162497419_7
cg09942999	chr1	32241787	32241789	32241600	32241800	1_162497389_162497419_7
cg01822203	chr1	34793015	34793017	34793000	34793300	1_180953939_180954205_7
cg13364230	chr1	34793177	34793179	34793000	34793300	1_180953939_180954205_7
cg22698544	chr1	35487524	35487526	35487200	35487700	1_119674800_119675300_7
cg08200159	chr1	36751013	36751015	36751000	36751500	1_25523500_25524000_7
cg20561749	chr1	37096499	37096501	37096400	37096600	1_3806500_3806700_7
cg10205266	chr1	37989590	37989592	37989500	37990000	1_75125226_75125669_7
cg12298526	chr1	37989663	37989665	37989500	37990000	1_75125226_75125669_7
cg10336537	chr1	37989818	37989820	37989500	37990000	1_75125226_75125669_7
cg18333824	chr1	37989915	37989917	37989500	37990000	1_75125226_75125669_7
cg14666600	chr1	38872763	38872765	38872200	38872900	1_16889600_16890300_7
cg08273200	chr1	38872807	38872809	38872200	38872900	1_16889600_16890300_7
cg08483281	chr1	38872812	38872814	38872200	38872900	1_16889600_16890300_7
cg09364660	chr1	38872852	38872854	38872200	38872900	1_16889600_16890300_7
cg20927728	chr1	40736545	40736547	40736500	40736900	1_15482200_15482600_7
cg11953541	chr1	42334557	42334559	42334100	42334700	1_161379000_161379600_7
cg03882929	chr1	42334608	42334610	42334100	42334700	1_161379000_161379600_7
cg10840064	chr1	42334627	42334629	42334100	42334700	1_161379000_161379600_7
cg18864768	chr1	43704352	43704354	43704200	43704400	1_212309400_212309600_7
cg11723772	chr1	44513979	44513981	44513400	44514000	1_7420100_7420700_7
cg26366459	chr1	45583353	45583355	45583200	45584200	1_247936800_247937800_7
cg25599763	chr1	45583480	45583482	45583200	45584200	1_247936800_247937800_7
cg12477012	chr1	45583541	45583543	45583200	45584200	1_247936800_247937800_7
cg03807852	chr1	45583587	45583589	45583200	45584200	1_247936800_247937800_7
cg01524359	chr1	45583633	45583635	45583200	45584200	1_247936800_247937800_7
cg19183192	chr1	45583760	45583762	45583200	45584200	1_247936800_247937800_7
cg09598085	chr1	45583805	45583807	45583200	45584200	1_247936800_247937800_7
cg24352281	chr1	45584030	45584032	45583200	45584200	1_247936800_247937800_7
cg16305186	chr1	45584032	45584034	45583200	45584200	1_247936800_247937800_7
cg09047233	chr1	45584034	45584036	45583200	45584200	1_247936800_247937800_7
cg15839173	chr1	45584116	45584118	45583200	45584200	1_247936800_247937800_7
cg04327598	chr1	50333415	50333417	50333400	50334700	1_143667000_143668300_7
cg08375866	chr1	50333478	50333480	50333400	50334700	1_143667000_143668300_7
cg23219859	chr1	50333643	50333645	50333400	50334700	1_143667000_143668300_7
cg03255135	chr1	50333862	50333864	50333400	50334700	1_143667000_143668300_7
cg02710163	chr1	50334003	50334005	50333400	50334700	1_143667000_143668300_7
cg24808674	chr1	51236986	51236988	51236900	51237200	1_145823400_145823700_7
cg25741646	chr1	51729515	51729517	51729500	51729800	1_11501439_11501655_7
cg01047432	chr1	51729517	51729519	51729500	51729800	1_11501439_11501655_7
cg14415166	chr1	51729610	51729612	51729500	51729800	1_11501439_11501655_7
cg11973877	chr1	51729750	51729752	51729500	51729800	1_11501439_11501655_7
cg26742654	chr1	53392485	53392487	53392400	53392600	1_2927700_2927900_7
cg00045070	chr1	55038975	55038977	55038400	55039700	1_205849300_205850600_7
cg01444643	chr1	55039174	55039176	55038400	55039700	1_205849300_205850600_7
cg26047355	chr1	55039184	55039186	55038400	55039700	1_205849300_205850600_7
cg14993491	chr1	55039297	55039299	55038400	55039700	1_205849300_205850600_7
cg06197377	chr1	55039387	55039389	55038400	55039700	1_205849300_205850600_7
cg05118916	chr1	55039389	55039391	55038400	55039700	1_205849300_205850600_7
cg26666107	chr1	55039399	55039401	55038400	55039700	1_205849300_205850600_7
cg14214659	chr1	55039415	55039417	55038400	55039700	1_205849300_205850600_7
cg25957967	chr1	55039474	55039476	55038400	55039700	1_205849300_205850600_7
cg09072162	chr1	55039506	55039508	55038400	55039700	1_205849300_205850600_7
cg17167852	chr1	55039515	55039517	55038400	55039700	1_205849300_205850600_7
cg13191808	chr1	55039653	55039655	55038400	55039700	1_205849300_205850600_7
cg25902309	chr1	55039658	55039660	55038400	55039700	1_205849300_205850600_7
cg08920610	chr1	55039669	55039671	55038400	55039700	1_205849300_205850600_7
cg10715265	chr1	58249826	58249828	58249800	58250000	1_247518281_247518480_7
cg04937080	chr1	58249859	58249861	58249800	58250000	1_247518281_247518480_7
cg05375728	chr1	58249866	58249868	58249800	58250000	1_247518281_247518480_7
cg27510182	chr1	58249880	58249882	58249800	58250000	1_247518281_247518480_7
cg24370698	chr1	63592942	63592944	63592900	63593100	1_75724021_75724117_7
cg24585453	chr1	63593000	63593002	63592900	63593100	1_75724021_75724117_7
cg10345160	chr1	63593067	63593069	63592900	63593100	1_75724021_75724117_7
cg00455424	chr1	65003131	65003133	65003100	65003400	1_146049323_146049611_7
cg11989330	chr1	65003143	65003145	65003100	65003400	1_146049323_146049611_7
cg13853591	chr1	65003237	65003239	65003100	65003400	1_146049323_146049611_7
cg10071822	chr1	67306611	67306613	67306600	67307300	1_16677900_16678600_7
cg05554991	chr1	67306636	67306638	67306600	67307300	1_16677900_16678600_7
cg19949142	chr1	67306881	67306883	67306600	67307300	1_16677900_16678600_7
cg01356829	chr1	67307212	67307214	67306600	67307300	1_16677900_16678600_7
cg11132246	chr1	67307288	67307290	67306600	67307300	1_16677900_16678600_7
cg20611882	chr1	68231025	68231027	68231000	68231200	1_243101539_243101715_7
cg00242147	chr1	68231132	68231134	68231000	68231200	1_243101539_243101715_7
cg24947394	chr1	77759435	77759437	77759400	77760500	1_91546100_91547200_7
cg00576259	chr1	77759659	77759661	77759400	77760500	1_91546100_91547200_7
cg03582761	chr1	77759748	77759750	77759400	77760500	1_91546100_91547200_7
cg02836531	chr1	77759750	77759752	77759400	77760500	1_91546100_91547200_7
cg07647598	chr1	77759931	77759933	77759400	77760500	1_91546100_91547200_7
cg20695562	chr1	77759950	77759952	77759400	77760500	1_91546100_91547200_7
cg23053688	chr1	77759963	77759965	77759400	77760500	1_91546100_91547200_7
cg04072680	chr1	77760082	77760084	77759400	77760500	1_91546100_91547200_7
cg27357902	chr1	77760104	77760106	77759400	77760500	1_91546100_91547200_7
cg15483625	chr1	77930944	77930946	77930900	77931400	1_161459100_161459600_7
cg00099755	chr1	77931050	77931052	77930900	77931400	1_161459100_161459600_7
cg04944980	chr1	88982900	88982902	88982800	88983000	1_15729100_15729300_7
cg00271043	chr1	90723441	90723443	90723200	90723700	1_247090100_247090600_7
cg16058493	chr1	90723609	90723611	90723200	90723700	1_247090100_247090600_7
cg07400091	chr1	101238916	101238918	101238900	101239100	1_156194052_156194109_7
cg10020333	chr1	101238947	101238949	101238900	101239100	1_156194052_156194109_7
cg23978968	chr1	101239099	101239101	101238900	101239100	1_156194052_156194109_7
cg24362151	chr1	109738163	109738165	109737900	109738300	1_109739300_109739700_7
cg01964045	chr1	109814563	109814565	109814200	109814800	1_164380700_164381300_7
cg27432826	chr1	110130146	110130148	110129900	110130700	1_18784000_18784800_7
cg02103924	chr1	110130234	110130236	110129900	110130700	1_18784000_18784800_7
cg25207248	chr1	110130289	110130291	110129900	110130700	1_18784000_18784800_7
cg01016662	chr1	110130459	110130461	110129900	110130700	1_18784000_18784800_7
cg09819083	chr1	110130556	110130558	110129900	110130700	1_18784000_18784800_7
cg04043150	chr1	110130696	110130698	110129900	110130700	1_18784000_18784800_7
cg20243176	chr1	112465901	112465903	112465600	112466000	1_153617600_153617924_7
cg22106265	chr1	144592953	144592955	144592800	144593100	1_12580600_12580900_7
cg13494933	chr1	144652415	144652417	144652200	144652500	1_1967300_1967600_7
cg18780796	chr1	145066635	145066637	145066500	145066700	1_4768500_4768700_7
cg02277646	chr1	146044681	146044683	146044500	146044700	1_163755800_163756000_7
cg11335317	chr1	150159211	150159213	150159100	150159300	1_851900_852100_7
cg25464140	chr1	150159292	150159294	150159100	150159300	1_851900_852100_7
cg21715963	chr1	150282426	150282428	150282200	150282500	1_143650355_143650580_7
cg24978679	chr1	150282455	150282457	150282200	150282500	1_143650355_143650580_7
cg10055771	chr1	150282457	150282459	150282200	150282500	1_143650355_143650580_7
cg15720675	chr1	150320807	150320809	150320700	150321500	1_152188760_152189550_7
cg10162217	chr1	150320810	150320812	150320700	150321500	1_152188760_152189550_7
cg25700305	chr1	150321394	150321396	150320700	150321500	1_152188760_152189550_7
cg07247970	chr1	150321431	150321433	150320700	150321500	1_152188760_152189550_7
cg07623623	chr1	150321437	150321439	150320700	150321500	1_152188760_152189550_7
cg05523370	chr1	150321447	150321449	150320700	150321500	1_152188760_152189550_7
cg20811730	chr1	150321452	150321454	150320700	150321500	1_152188760_152189550_7
cg17755794	chr1	150629016	150629018	150628800	150629100	1_47766200_47766500_7
cg22012230	chr1	151166314	151166316	151166200	151167100	1_28246200_28247100_7
cg07235071	chr1	151166519	151166521	151166200	151167100	1_28246200_28247100_7
cg04393837	chr1	151166962	151166964	151166200	151167100	1_28246200_28247100_7
cg26466858	chr1	152623365	152623367	152623200	152623600	1_143654685_143655028_7
cg13071333	chr1	152623405	152623407	152623200	152623600	1_143654685_143655028_7
cg08732526	chr1	152623505	152623507	152623200	152623600	1_143654685_143655028_7
cg09895009	chr1	152623515	152623517	152623200	152623600	1_143654685_143655028_7
cg00006626	chr1	154154985	154154987	154154800	154155100	1_42887000_42887300_7
cg03352427	chr1	154155046	154155048	154154800	154155100	1_42887000_42887300_7
cg17167920	chr1	154155060	154155062	154154800	154155100	1_42887000_42887300_7
cg13201803	chr1	154427285	154427287	154427100	154427300	1_245881800_245882000_7
cg17477655	chr1	155677761	155677763	155677600	155677800	1_248441100_248441300_7
cg21786334	chr1	156295638	156295640	156295600	156295800	1_153627227_153627356_7
cg20963814	chr1	156295661	156295663	156295600	156295800	1_153627227_153627356_7
cg06794398	chr1	156295664	156295666	156295600	156295800	1_153627227_153627356_7
cg08784511	chr1	156295693	156295695	156295600	156295800	1_153627227_153627356_7
cg16093426	chr1	156295695	156295697	156295600	156295800	1_153627227_153627356_7
cg00713925	chr1	156295719	156295721	156295600	156295800	1_153627227_153627356_7
cg14496951	chr1	156295725	156295727	156295600	156295800	1_153627227_153627356_7
cg18667426	chr1	156295760	156295762	156295600	156295800	1_153627227_153627356_7
cg05062896	chr1	161165820	161165822	161165800	161166800	1_16520400_16521400_7
cg14978267	chr1	161165832	161165834	161165800	161166800	1_16520400_16521400_7
cg24453429	chr1	161166211	161166213	161165800	161166800	1_16520400_16521400_7
cg05938177	chr1	161166215	161166217	161165800	161166800	1_16520400_16521400_7
cg20251008	chr1	161166254	161166256	161165800	161166800	1_16520400_16521400_7
cg07835668	chr1	161166269	161166271	161165800	161166800	1_16520400_16521400_7
cg24642196	chr1	161166272	161166274	161165800	161166800	1_16520400_16521400_7
cg22851252	chr1	161166315	161166317	161165800	161166800	1_16520400_16521400_7
cg20803370	chr1	161166371	161166373	161165800	161166800	1_16520400_16521400_7
cg02697607	chr1	161166469	161166471	161165800	161166800	1_16520400_16521400_7
cg00397740	chr1	161166530	161166532	161165800	161166800	1_16520400_16521400_7
cg01531388	chr1	161166756	161166758	161165800	161166800	1_16520400_16521400_7
cg16676590	chr1	165397895	165397897	165397700	165398000	1_147098400_147098700_7
cg21161394	chr1	167439471	167439473	167439400	167440000	1_2189545_2190083_7
cg02648847	chr1	167439497	167439499	167439400	167440000	1_2189545_2190083_7
cg12446199	chr1	167439603	167439605	167439400	167440000	1_2189545_2190083_7
cg06900257	chr1	167439816	167439818	167439400	167440000	1_2189545_2190083_7
cg12184421	chr1	167439898	167439900	167439400	167440000	1_2189545_2190083_7
cg11958495	chr1	167439960	167439962	167439400	167440000	1_2189545_2190083_7
cg23751922	chr1	167554205	167554207	167554100	167554300	1_43337400_43337600_7
cg01510813	chr1	167554295	167554297	167554100	167554300	1_43337400_43337600_7
cg09186897	chr1	169893367	169893369	169893100	169893400	1_201984000_201984300_7
cg06023946	chr1	175888391	175888393	175888200	175888500	1_4027500_4027800_7
cg03065317	chr1	178598076	178598078	178597900	178598400	1_30782900_30783400_7
cg16403565	chr1	181153108	181153110	181153000	181153200	1_227447699_227447899_7
cg00870713	chr1	184753771	184753773	184753200	184754400	1_198158400_198159600_7
cg15067827	chr1	184753835	184753837	184753200	184754400	1_198158400_198159600_7
cg18772361	chr1	184754118	184754120	184753200	184754400	1_198158400_198159600_7
cg15503098	chr1	184754389	184754391	184753200	184754400	1_198158400_198159600_7
cg13342668	chr1	190479798	190479800	190479100	190480000	1_108198600_108199500_7
cg26048448	chr1	197910249	197910251	197910000	197910300	1_10394800_10395100_7
cg24859316	chr1	201481233	201481235	201481100	201481300	1_93850844_93851044_7
cg21369492	chr1	201567891	201567893	201567800	201568100	1_232633800_232634100_7
cg03357099	chr1	201568053	201568055	201567800	201568100	1_232633800_232634100_7
cg15839910	chr1	202861587	202861589	202861500	202861800	1_247530738_247530974_7
cg19082920	chr1	202861622	202861624	202861500	202861800	1_247530738_247530974_7
cg21690091	chr1	202861627	202861629	202861500	202861800	1_247530738_247530974_7
cg13787193	chr1	202861697	202861699	202861500	202861800	1_247530738_247530974_7
cg26151761	chr1	203056756	203056758	203056700	203056900	1_230111100_230111300_7
cg01982512	chr1	203727364	203727366	203727300	203727500	1_202028500_202028700_7
cg22407289	chr1	204626664	204626666	204626600	204626800	1_25266563_25266685_7
cg25843337	chr1	204626685	204626687	204626600	204626800	1_25266563_25266685_7
cg05033416	chr1	204714863	204714865	204714600	204714900	1_150538000_150538300_7
ch.1.207470409R	chr1	209230440	209230441	209230300	209232000	1_143652900_143654600_7
ch.1.207470500F	chr1	209230531	209230532	209230300	209232000	1_143652900_143654600_7
cg03298073	chr1	209231500	209231502	209230300	209232000	1_143652900_143654600_7
cg11379081	chr1	209231704	209231706	209230300	209232000	1_143652900_143654600_7
cg00563824	chr1	209231718	209231720	209230300	209232000	1_143652900_143654600_7
cg15472282	chr1	211264030	211264032	211263900	211264200	1_16900900_16901200_7
cg09964566	chr1	211639068	211639070	211639000	211639400	1_247170400_247170800_7
cg27390425	chr1	212791632	212791634	212791600	212791900	1_109712039_109712298_7
cg26670100	chr1	212791647	212791649	212791600	212791900	1_109712039_109712298_7
cg16170935	chr1	212791675	212791677	212791600	212791900	1_109712039_109712298_7
cg20112035	chr1	212791708	212791710	212791600	212791900	1_109712039_109712298_7
cg17405253	chr1	212791757	212791759	212791600	212791900	1_109712039_109712298_7
cg10530644	chr1	212791770	212791772	212791600	212791900	1_109712039_109712298_7
cg23806034	chr1	212791798	212791800	212791600	212791900	1_109712039_109712298_7
cg22257490	chr1	212791854	212791856	212791600	212791900	1_109712039_109712298_7
cg07655338	chr1	212791868	212791870	212791600	212791900	1_109712039_109712298_7
cg12334079	chr1	213389396	213389398	213389200	213389400	1_52002000_52002200_7
cg13253887	chr1	222814155	222814157	222814100	222814400	1_88993700_88994000_7
cg21908664	chr1	222814243	222814245	222814100	222814400	1_88993700_88994000_7
cg02150344	chr1	222814378	222814380	222814100	222814400	1_88993700_88994000_7
cg26527344	chr1	223078470	223078472	223078100	223078500	1_205548200_205548600_7
cg23373558	chr1	224250293	224250295	224250200	224250400	1_246003000_246003200_7
cg22002733	chr1	228256627	228256629	228256600	228256800	1_17393400_17393600_7
cg16529993	chr1	228394820	228394822	228394700	228394900	1_228650239_228650246_7
cg04632980	chr1	228394847	228394849	228394700	228394900	1_228650239_228650246_7
cg09878200	chr1	228642199	228642201	228642200	228642500	1_228621000_228621300_7
cg13682040	chr1	229593245	229593247	229593000	229593300	1_205530200_205530500_7
cg16314254	chr1	230114217	230114219	230114100	230114300	1_154822300_154822500_7
cg17737409	chr1	230114262	230114264	230114100	230114300	1_154822300_154822500_7
cg21690725	chr1	232950313	232950315	232950200	232950400	1_15437500_15437700_7
cg07318050	chr1	232950377	232950379	232950200	232950400	1_15437500_15437700_7
cg22940372	chr1	237566748	237566750	237566700	237566900	1_177451500_177451700_7
cg01567173	chr1	239955049	239955051	239954900	239955300	1_216485600_216486000_7
cg16558465	chr1	246754576	246754578	246753900	246754600	1_27935400_27936100_7
cg26773293	chr1	247639161	247639163	247639000	247639500	1_37690700_37691200_7
cg27543040	chr1	247639400	247639402	247639000	247639500	1_37690700_37691200_7
cg02518135	chr1	247639436	247639438	247639000	247639500	1_37690700_37691200_7
cg25220063	chr1	247639471	247639473	247639000	247639500	1_37690700_37691200_7
cg25017620	chr1	247639499	247639501	247639000	247639500	1_37690700_37691200_7
cg10489050	chr1	248521750	248521752	248521700	248522000	1_226886300_226886600_7
cg14466661	chr10	385993	385995	385800	386200	10_98407400_98407800_7
cg12530103	chr10	386125	386127	385800	386200	10_98407400_98407800_7
cg20618615	chr10	526126	526128	526000	526200	10_133203600_133203800_7
cg03680680	chr10	621153	621155	621000	621200	10_132248896_132249096_7
cg01403379	chr10	1156409	1156411	1156400	1156600	10_46217600_46217800_7
cg15228268	chr10	3104548	3104550	3104500	3104800	10_12957400_12957700_7
cg24250653	chr10	3104728	3104730	3104500	3104800	10_12957400_12957700_7
cg22233648	chr10	3104745	3104747	3104500	3104800	10_12957400_12957700_7
cg20947760	chr10	3350583	3350585	3350200	3350700	10_83917500_83918000_7
cg24087954	chr10	3751032	3751034	3750800	3751100	10_46273300_46273600_7
cg24863821	chr10	3751054	3751056	3750800	3751100	10_46273300_46273600_7
cg24747239	chr10	4149453	4149455	4149400	4149600	10_3330800_3331000_7
cg07455815	chr10	5564416	5564418	5564400	5564800	10_130254500_130254900_7
cg01785576	chr10	7408149	7408151	7407800	7410200	10_133527700_133530100_7
cg22862480	chr10	7408392	7408394	7407800	7410200	10_133527700_133530100_7
cg15248577	chr10	7408493	7408495	7407800	7410200	10_133527700_133530100_7
cg16664667	chr10	7408850	7408852	7407800	7410200	10_133527700_133530100_7
cg10588818	chr10	7408867	7408869	7407800	7410200	10_133527700_133530100_7
cg09090197	chr10	7408870	7408872	7407800	7410200	10_133527700_133530100_7
cg09762221	chr10	7409316	7409318	7407800	7410200	10_133527700_133530100_7
cg09060610	chr10	7409351	7409353	7407800	7410200	10_133527700_133530100_7
cg20299663	chr10	7409413	7409415	7407800	7410200	10_133527700_133530100_7
cg12220353	chr10	7409425	7409427	7407800	7410200	10_133527700_133530100_7
cg19573776	chr10	7409456	7409458	7407800	7410200	10_133527700_133530100_7
cg25291138	chr10	7409859	7409861	7407800	7410200	10_133527700_133530100_7
cg12328063	chr10	7409875	7409877	7407800	7410200	10_133527700_133530100_7
cg25579511	chr10	7599584	7599586	7599400	7599800	10_29517300_29517700_7
cg25305887	chr10	8513615	8513617	8513500	8514000	10_2935829_2936247_7
cg01990572	chr10	8513695	8513697	8513500	8514000	10_2935829_2936247_7
cg05053751	chr10	8513833	8513835	8513500	8514000	10_2935829_2936247_7
cg10923219	chr10	8513931	8513933	8513500	8514000	10_2935829_2936247_7
cg08333257	chr10	11300745	11300747	11300600	11300800	10_383900_384100_7
cg06515461	chr10	11300757	11300759	11300600	11300800	10_383900_384100_7
cg15370982	chr10	11300778	11300780	11300600	11300800	10_383900_384100_7
cg03832685	chr10	11335128	11335130	11334900	11335200	10_116645100_116645400_7
cg05546369	chr10	11874900	11874902	11874900	11875100	10_101137043_101137243_7
cg01752534	chr10	13056354	13056356	13056300	13056500	10_126147400_126147600_7
cg26654358	chr10	17305047	17305049	17304900	17305300	10_133156000_133156400_7
cg12722935	chr10	17305160	17305162	17304900	17305300	10_133156000_133156400_7
cg06814358	chr10	22134328	22134330	22134100	22134400	10_49408600_49408900_7
cg04836606	chr10	23063424	23063426	23063200	23063900	10_30751500_30752200_7
cg14982506	chr10	24544018	24544020	24544000	24544200	10_86138900_86139100_7
cg25683358	chr10	24544133	24544135	24544000	24544200	10_86138900_86139100_7
cg26695125	chr10	26860730	26860732	26860600	26861300	10_42638243_42638855_7
cg23087130	chr10	26860738	26860740	26860600	26861300	10_42638243_42638855_7
cg06900806	chr10	26860892	26860894	26860600	26861300	10_42638243_42638855_7
cg20318353	chr10	26860919	26860921	26860600	26861300	10_42638243_42638855_7
cg15317221	chr10	26860930	26860932	26860600	26861300	10_42638243_42638855_7
cg25695615	chr10	26860946	26860948	26860600	26861300	10_42638243_42638855_7
cg20151668	chr10	26861122	26861124	26860600	26861300	10_42638243_42638855_7
cg16698551	chr10	26861162	26861164	26860600	26861300	10_42638243_42638855_7
cg17918201	chr10	26861176	26861178	26860600	26861300	10_42638243_42638855_7
cg03808459	chr10	26861182	26861184	26860600	26861300	10_42638243_42638855_7
cg13023397	chr10	26861298	26861300	26860600	26861300	10_42638243_42638855_7
cg13528400	chr10	30351760	30351762	30351700	30352100	10_71740100_71740500_7
cg01207474	chr10	35447926	35447928	35447900	35448200	10_125978800_125979100_7
cg17025291	chr10	35448094	35448096	35447900	35448200	10_125978800_125979100_7
cg10258719	chr10	35607476	35607478	35607400	35607800	10_19488900_19489300_7
cg16981024	chr10	35607725	35607727	35607400	35607800	10_19488900_19489300_7
cg17745622	chr10	36438267	36438269	36438100	36438500	10_1023000_1023400_7
cg03325667	chr10	42951843	42951845	42951800	42952000	10_132502700_132502900_7
cg03984269	chr10	43230693	43230695	43230500	43231200	10_132359500_132360200_7
cg06705548	chr10	45826298	45826300	45826100	45826400	10_98457700_98458000_7
cg12043818	chr10	46541413	46541415	46541400	46541900	10_783400_783900_7
cg14673387	chr10	46541430	46541432	46541400	46541900	10_783400_783900_7
cg24837179	chr10	48305985	48305987	48305500	48306800	10_27413200_27414500_7
cg10308810	chr10	48306229	48306231	48305500	48306800	10_27413200_27414500_7
cg01512155	chr10	48306293	48306295	48305500	48306800	10_27413200_27414500_7
cg16760512	chr10	48306310	48306312	48305500	48306800	10_27413200_27414500_7
cg07773052	chr10	48306439	48306441	48305500	48306800	10_27413200_27414500_7
cg25082960	chr10	48306451	48306453	48305500	48306800	10_27413200_27414500_7
cg24283186	chr10	48306486	48306488	48305500	48306800	10_27413200_27414500_7
cg16005059	chr10	48306492	48306494	48305500	48306800	10_27413200_27414500_7
cg06178786	chr10	48306502	48306504	48305500	48306800	10_27413200_27414500_7
cg03717961	chr10	48497547	48497549	48497400	48497600	10_34690900_34691100_7
cg18009000	chr10	70052170	70052172	70052100	70052400	10_94363300_94363600_7
cg14165614	chr10	70052344	70052346	70052100	70052400	10_94363300_94363600_7
cg20336571	chr10	70052377	70052379	70052100	70052400	10_94363300_94363600_7
cg23211835	chr10	70295065	70295067	70294800	70295500	10_46050900_46051600_7
cg05692098	chr10	71706780	71706782	71706700	71706900	10_418101_418286_7
cg17019070	chr10	71706881	71706883	71706700	71706900	10_418101_418286_7
cg10225706	chr10	71852602	71852604	71852400	71852900	10_46283800_46284300_7
cg25362684	chr10	72038531	72038533	72038200	72038700	10_29949800_29950300_7
cg24646027	chr10	75206943	75206945	75206900	75207100	10_21475500_21475700_7
cg04759376	chr10	75430678	75430680	75430600	75431700	10_132964600_132965700_7
cg00143643	chr10	75431303	75431305	75430600	75431700	10_132964600_132965700_7
cg09581513	chr10	75431318	75431320	75430600	75431700	10_132964600_132965700_7
cg26900934	chr10	75431339	75431341	75430600	75431700	10_132964600_132965700_7
cg23144540	chr10	76286112	76286114	76286100	76286400	10_29582800_29583100_7
cg00503017	chr10	77391805	77391807	77391600	77391900	10_126161300_126161600_7
cg16523252	chr10	79085368	79085370	79085200	79085500	10_69956700_69957000_7
cg17343196	chr10	79085448	79085450	79085200	79085500	10_69956700_69957000_7
cg01471006	chr10	84327809	84327811	84327600	84327900	10_128179900_128180200_7
cg17723604	chr10	89163800	89163802	89163800	89164000	10_720300_720500_7
cg06616661	chr10	89163843	89163845	89163800	89164000	10_720300_720500_7
cg01488679	chr10	93566340	93566342	93566300	93566500	10_42368059_42368147_7
cg24249916	chr10	93566420	93566422	93566300	93566500	10_42368059_42368147_7
cg14582356	chr10	93566472	93566474	93566300	93566500	10_42368059_42368147_7
cg01272400	chr10	93566490	93566492	93566300	93566500	10_42368059_42368147_7
cg21421513	chr10	97781930	97781932	97781700	97782000	10_29952500_29952800_7
cg23801028	chr10	98031550	98031552	98031400	98031600	10_133158100_133158300_7
cg06944489	chr10	98788798	98788800	98788500	98788800	10_132351800_132352100_7
cg27454883	chr10	100866674	100866676	100866600	100867000	10_132490500_132490900_7
cg02979795	chr10	100866751	100866753	100866600	100867000	10_132490500_132490900_7
cg24398061	chr10	100866894	100866896	100866600	100867000	10_132490500_132490900_7
cg06464008	chr10	101121750	101121752	101121700	101121900	10_3122500_3122700_7
cg03269050	chr10	101121787	101121789	101121700	101121900	10_3122500_3122700_7
cg14861089	chr10	101135285	101135287	101135100	101135400	10_27252488_27252698_7
cg23340017	chr10	101135375	101135377	101135100	101135400	10_27252488_27252698_7
cg18334881	chr10	101222734	101222736	101222600	101223600	10_14995800_14996800_7
cg23855931	chr10	101222742	101222744	101222600	101223600	10_14995800_14996800_7
cg05889234	chr10	101223307	101223309	101222600	101223600	10_14995800_14996800_7
cg16079364	chr10	101773040	101773042	101772800	101773100	10_43903400_43903700_7
cg01275830	chr10	102451991	102451993	102451800	102452200	10_27243200_27243600_7
cg12290779	chr10	102452003	102452005	102451800	102452200	10_27243200_27243600_7
cg18206105	chr10	102919020	102919022	102918500	102920200	10_42111700_42113400_7
cg02927836	chr10	102919217	102919219	102918500	102920200	10_42111700_42113400_7
cg18449062	chr10	102919710	102919712	102918500	102920200	10_42111700_42113400_7
cg03801898	chr10	110007926	110007928	110007900	110008200	10_2501281_2501572_7
cg07200748	chr10	110008105	110008107	110007900	110008200	10_2501281_2501572_7
cg02441296	chr10	110008108	110008110	110007900	110008200	10_2501281_2501572_7
cg16261498	chr10	112912710	112912712	112912600	112913100	10_129104600_129105100_7
cg14547188	chr10	114472070	114472072	114471700	114472200	10_69886800_69887244_7
cg13729147	chr10	116831926	116831928	116831600	116832000	10_1460000_1460400_7
cg10338124	chr10	116849890	116849892	116849800	116850600	10_87407500_87408300_7
cg23191801	chr10	116850216	116850218	116849800	116850600	10_87407500_87408300_7
cg05184372	chr10	116850245	116850247	116849800	116850600	10_87407500_87408300_7
cg14376106	chr10	116850330	116850332	116849800	116850600	10_87407500_87408300_7
cg05837435	chr10	116850453	116850455	116849800	116850600	10_87407500_87408300_7
cg07570573	chr10	117165837	117165839	117165700	117165900	10_43728485_43728567_7
cg08774443	chr10	117165868	117165870	117165700	117165900	10_43728485_43728567_7
cg26979595	chr10	117216274	117216276	117215600	117217300	10_788400_790100_7
cg22835852	chr10	117216597	117216599	117215600	117217300	10_788400_790100_7
cg06526882	chr10	117216672	117216674	117215600	117217300	10_788400_790100_7
cg26834887	chr10	117216792	117216794	117215600	117217300	10_788400_790100_7
cg27455890	chr10	117217165	117217167	117215600	117217300	10_788400_790100_7
cg26724375	chr10	117217283	117217285	117215600	117217300	10_788400_790100_7
cg07675184	chr10	117537100	117537102	117537100	117537300	10_130045460_130045535_7
cg04450857	chr10	117537244	117537246	117537100	117537300	10_130045460_130045535_7
cg05909886	chr10	119892268	119892270	119892000	119892400	10_132330700_132331100_7
cg11136434	chr10	119892377	119892379	119892000	119892400	10_132330700_132331100_7
cg24176601	chr10	120910958	120910960	120910900	120911100	10_3238700_3238900_7
cg24296920	chr10	122454603	122454605	122454600	122454900	10_29545300_29545600_7
cg13265583	chr10	122454634	122454636	122454600	122454900	10_29545300_29545600_7
cg25542438	chr10	122454733	122454735	122454600	122454900	10_29545300_29545600_7
cg19514542	chr10	123854767	123854769	123854600	123854800	10_7587800_7588000_7
cg16197717	chr10	123891440	123891442	123891300	123891700	10_122818600_122819000_7
cg09619146	chr10	123891517	123891519	123891300	123891700	10_122818600_122819000_7
cg12164321	chr10	123891568	123891570	123891300	123891700	10_122818600_122819000_7
cg17689490	chr10	127154179	127154181	127153900	127154200	10_11075500_11075800_7
cg05737535	chr10	128518133	128518135	128518100	128518300	10_732200_732400_7
cg15640993	chr10	130233041	130233043	130233000	130233300	10_131815000_131815300_7
cg25034991	chr10	130233163	130233165	130233000	130233300	10_131815000_131815300_7
cg18406554	chr10	131231292	131231294	131231200	131231400	10_3128000_3128200_7
cg07081633	chr10	131617243	131617245	131617200	131617400	10_130191390_130191586_7
cg15716210	chr10	131617301	131617303	131617200	131617400	10_130191390_130191586_7
cg17891977	chr10	131617378	131617380	131617200	131617400	10_130191390_130191586_7
cg12052052	chr10	131813482	131813484	131813300	131813500	10_122557000_122557200_7
cg05184308	chr10	132280841	132280843	132280800	132281100	10_132771600_132771900_7
cg25238189	chr10	132283145	132283147	132282800	132283200	10_14974300_14974601_7
cg24973221	chr10	132594368	132594370	132594200	132594700	10_104275100_104275600_7
cg06715410	chr10	132594407	132594409	132594200	132594700	10_104275100_104275600_7
cg16544463	chr10	132594437	132594439	132594200	132594700	10_104275100_104275600_7
cg26086831	chr10	133036748	133036750	133036700	133036900	10_130802400_130802600_7
cg12513520	chr10	133036808	133036810	133036700	133036900	10_130802400_130802600_7
cg09129395	chr10	133036822	133036824	133036700	133036900	10_130802400_130802600_7
cg26768075	chr10	133445694	133445696	133445200	133446000	10_130301300_130302100_7
cg08307434	chr11	391036	391038	390600	391100	11_47426900_47427400_7
cg22094042	chr11	450122	450124	450000	450300	11_18455732_18455988_7
cg13835853	chr11	450169	450171	450000	450300	11_18455732_18455988_7
cg21915509	chr11	450259	450261	450000	450300	11_18455732_18455988_7
cg25464034	chr11	450263	450265	450000	450300	11_18455732_18455988_7
cg10357841	chr11	450287	450289	450000	450300	11_18455732_18455988_7
cg13512138	chr11	910253	910255	910100	910600	11_82403700_82404200_7
cg08918224	chr11	910347	910349	910100	910600	11_82403700_82404200_7
cg05773442	chr11	910474	910476	910100	910600	11_82403700_82404200_7
cg18512232	chr11	1344177	1344179	1344100	1344300	11_358331_358439_7
cg27110938	chr11	1344230	1344232	1344100	1344300	11_358331_358439_7
cg16212279	chr11	1349098	1349100	1348900	1349100	11_86241100_86241300_7
cg07134033	chr11	1383312	1383314	1383300	1383600	11_58830765_58830972_7
cg16863718	chr11	1383323	1383325	1383300	1383600	11_58830765_58830972_7
cg15311382	chr11	1383519	1383521	1383300	1383600	11_58830765_58830972_7
cg01813126	chr11	1778420	1778422	1778400	1778700	11_116814600_116814900_7
cg05859409	chr11	1778454	1778456	1778400	1778700	11_116814600_116814900_7
cg05599612	chr11	1778531	1778533	1778400	1778700	11_116814600_116814900_7
cg26552863	chr11	2208804	2208806	2208800	2209000	11_2212200_2212400_7
cg15337538	chr11	6386904	6386906	6386900	6387100	11_1650500_1650700_7
cg18667648	chr11	6605346	6605348	6605000	6605400	11_5361500_5361900_7
cg24743662	chr11	12116636	12116638	12116400	12116700	11_120653500_120653800_7
cg05214235	chr11	12716137	12716139	12716000	12716200	11_119124600_119124800_7
cg16352276	chr11	14358164	14358166	14358100	14358400	11_396793_397078_7
cg17818724	chr11	14358262	14358264	14358100	14358400	11_396793_397078_7
cg03676215	chr11	15561022	15561024	15560800	15561900	11_133081300_133082400_7
cg22115204	chr11	15561143	15561145	15560800	15561900	11_133081300_133082400_7
cg18833896	chr11	15561247	15561249	15560800	15561900	11_133081300_133082400_7
cg16113692	chr11	22829955	22829957	22829900	22830300	11_5595900_5596300_7
cg01593340	chr11	22830040	22830042	22829900	22830300	11_5595900_5596300_7
cg04255070	chr11	22830044	22830046	22829900	22830300	11_5595900_5596300_7
cg01086644	chr11	28803102	28803104	28803000	28803400	11_61861400_61861800_7
cg18588194	chr11	30282461	30282463	30282000	30282500	11_60251300_60251800_7
cg16970357	chr11	31798660	31798662	31798500	31799700	11_6570600_6571800_7
cg16615954	chr11	31798892	31798894	31798500	31799700	11_6570600_6571800_7
cg01587682	chr11	31799023	31799025	31798500	31799700	11_6570600_6571800_7
cg22740492	chr11	31799109	31799111	31798500	31799700	11_6570600_6571800_7
cg03905867	chr11	31799515	31799517	31798500	31799700	11_6570600_6571800_7
cg05789350	chr11	35662652	35662654	35662500	35662700	11_17390100_17390300_7
cg12686414	chr11	35662668	35662670	35662500	35662700	11_17390100_17390300_7
cg14190649	chr11	35662670	35662672	35662500	35662700	11_17390100_17390300_7
cg11100345	chr11	44732291	44732293	44732100	44732300	11_70133100_70133300_7
cg21865108	chr11	45873065	45873067	45872800	45873100	11_224900_225200_7
cg01565965	chr11	45917906	45917908	45917700	45918100	11_75428344_75428692_7
cg21435849	chr11	45917930	45917932	45917700	45918100	11_75428344_75428692_7
cg16280313	chr11	45917991	45917993	45917700	45918100	11_75428344_75428692_7
cg09495739	chr11	45918067	45918069	45917700	45918100	11_75428344_75428692_7
cg27298349	chr11	49892496	49892498	49892400	49892900	11_118689100_118689600_7
cg13818664	chr11	56332178	56332180	56331900	56332500	11_14905800_14906400_7
cg21071075	chr11	56332321	56332323	56331900	56332500	11_14905800_14906400_7
cg03891574	chr11	56332491	56332493	56331900	56332500	11_14905800_14906400_7
cg27499747	chr11	57325355	57325357	57325300	57325500	11_71567700_71567900_7
cg17294952	chr11	59560775	59560777	59560600	59561200	11_6270720_6271282_7
cg05766601	chr11	59560829	59560831	59560600	59561200	11_6270720_6271282_7
cg11271157	chr11	59560993	59560995	59560600	59561200	11_6270720_6271282_7
cg26017700	chr11	59561112	59561114	59560600	59561200	11_6270720_6271282_7
cg05338125	chr11	60451373	60451375	60450600	60451800	11_399600_400800_7
cg01784825	chr11	61610445	61610447	61610300	61610800	11_3427200_3427700_7
cg17058012	chr11	61744101	61744103	61744000	61744900	11_405500_406400_7
cg10969245	chr11	61744337	61744339	61744000	61744900	11_405500_406400_7
cg13497525	chr11	61744500	61744502	61744000	61744900	11_405500_406400_7
cg08245239	chr11	61744636	61744638	61744000	61744900	11_405500_406400_7
cg19902569	chr11	62546456	62546458	62546400	62546700	11_62371100_62371400_7
cg19337651	chr11	62546510	62546512	62546400	62546700	11_62371100_62371400_7
cg16013966	chr11	62613072	62613074	62613000	62613200	11_3220500_3220700_7
cg10923246	chr11	62881629	62881631	62881500	62881700	11_1262715_1262741_7
cg16605553	chr11	62881684	62881686	62881500	62881700	11_1262715_1262741_7
cg00922603	chr11	62881687	62881689	62881500	62881700	11_1262715_1262741_7
cg09406795	chr11	64252182	64252184	64252100	64252300	11_78141700_78141900_7
cg03399927	chr11	64269403	64269405	64269200	64269800	11_55872600_55873200_7
cg01775103	chr11	64295422	64295424	64295400	64296000	11_90223600_90224200_7
cg22627021	chr11	64295841	64295843	64295400	64296000	11_90223600_90224200_7
cg25145660	chr11	64295861	64295863	64295400	64296000	11_90223600_90224200_7
cg22747994	chr11	64295982	64295984	64295400	64296000	11_90223600_90224200_7
cg03056341	chr11	64778627	64778629	64778600	64778800	11_118971702_118971775_7
cg15065631	chr11	64778633	64778635	64778600	64778800	11_118971702_118971775_7
cg26780677	chr11	64778636	64778638	64778600	64778800	11_118971702_118971775_7
cg14538048	chr11	64778688	64778690	64778600	64778800	11_118971702_118971775_7
cg09503975	chr11	64778751	64778753	64778600	64778800	11_118971702_118971775_7
cg20979732	chr11	64778770	64778772	64778600	64778800	11_118971702_118971775_7
cg08028295	chr11	64845160	64845162	64845100	64845700	11_30322200_30322800_7
cg05485853	chr11	64845374	64845376	64845100	64845700	11_30322200_30322800_7
cg14420612	chr11	65535295	65535297	65535100	65535400	11_18101200_18101500_7
cg14456103	chr11	66022695	66022697	66022600	66022900	11_2385600_2385900_7
cg05517964	chr11	66022808	66022810	66022600	66022900	11_2385600_2385900_7
cg14036698	chr11	66031296	66031298	66030900	66031400	11_62324800_62325300_7
cg06252985	chr11	66880944	66880946	66880700	66881300	11_122176300_122176900_7
cg19192120	chr11	67303045	67303047	67303000	67303200	11_68037900_68038100_7
cg16131807	chr11	69573172	69573174	69572900	69573300	11_121265700_121266100_7
cg15114474	chr11	69636643	69636645	69636400	69637200	11_133833100_133833900_7
cg09177106	chr11	69636876	69636878	69636400	69637200	11_133833100_133833900_7
cg08719413	chr11	69869736	69869738	69869700	69869900	11_128831700_128831900_7
cg24938968	chr11	70100907	70100909	70100800	70101100	11_3156600_3156900_7
cg08095183	chr11	70100941	70100943	70100800	70101100	11_3156600_3156900_7
cg20806904	chr11	70101039	70101041	70100800	70101100	11_3156600_3156900_7
cg16345667	chr11	70129405	70129407	70129300	70129500	11_70362100_70362300_7
cg08377894	chr11	72782843	72782845	72782700	72783100	11_72587100_72587500_7
cg10565467	chr11	75263045	75263047	75262800	75263100	11_5422700_5423000_7
cg20246106	chr11	76491637	76491639	76491600	76491800	11_131600000_131600200_7
cg06139910	chr11	77114669	77114671	77114500	77115000	11_126851500_126852000_7
cg26748758	chr11	78081668	78081670	78081200	78082100	11_3584100_3585000_7
cg08622824	chr11	78373602	78373604	78373300	78373700	11_723100_723500_7
cg12851789	chr11	78669746	78669748	78669600	78669800	11_132069400_132069600_7
cg25487430	chr11	78669772	78669774	78669600	78669800	11_132069400_132069600_7
cg03970849	chr11	79437138	79437140	79437000	79437200	11_17414100_17414300_7
cg01694554	chr11	85761802	85761804	85761700	85762000	11_126802400_126802700_7
cg08897150	chr11	86374323	86374325	86374200	86375200	11_18411952_18412900_7
cg17837528	chr11	86374516	86374518	86374200	86375200	11_18411952_18412900_7
cg16404106	chr11	86374580	86374582	86374200	86375200	11_18411952_18412900_7
cg05083507	chr11	86374588	86374590	86374200	86375200	11_18411952_18412900_7
cg18282849	chr11	86374651	86374653	86374200	86375200	11_18411952_18412900_7
cg10395685	chr11	86374672	86374674	86374200	86375200	11_18411952_18412900_7
cg18121003	chr11	86374714	86374716	86374200	86375200	11_18411952_18412900_7
cg01657926	chr11	86374869	86374871	86374200	86375200	11_18411952_18412900_7
cg23817893	chr11	86374889	86374891	86374200	86375200	11_18411952_18412900_7
cg04573398	chr11	86374962	86374964	86374200	86375200	11_18411952_18412900_7
cg25500444	chr11	86375058	86375060	86374200	86375200	11_18411952_18412900_7
cg14028143	chr11	94799827	94799829	94799800	94800000	11_133788113_133788219_7
cg26992415	chr11	94799920	94799922	94799800	94800000	11_133788113_133788219_7
cg08353712	chr11	104254716	104254718	104254600	104254800	11_2175900_2176100_7
cg22879408	chr11	107590174	107590176	107590100	107590300	11_68682700_68682900_7
cg11927881	chr11	107590215	107590217	107590100	107590300	11_68682700_68682900_7
cg07254537	chr11	108497734	108497736	108497700	108498100	11_67616000_67616400_7
cg04794299	chr11	108497784	108497786	108497700	108498100	11_67616000_67616400_7
cg18014257	chr11	108497848	108497850	108497700	108498100	11_67616000_67616400_7
cg08376848	chr11	108497891	108497893	108497700	108498100	11_67616000_67616400_7
cg26501269	chr11	108498015	108498017	108497700	108498100	11_67616000_67616400_7
cg23926700	chr11	108498075	108498077	108497700	108498100	11_67616000_67616400_7
cg01294198	chr11	114199254	114199256	114199200	114199400	11_60647215_60647295_7
cg10706724	chr11	114199291	114199293	114199200	114199400	11_60647215_60647295_7
cg13920364	chr11	114199356	114199358	114199200	114199400	11_60647215_60647295_7
cg04586748	chr11	114242324	114242326	114242300	114242600	11_8775900_8776200_7
cg09816000	chr11	117408995	117408997	117408900	117409200	11_121140500_121140800_7
cg12445374	chr11	117409003	117409005	117408900	117409200	11_121140500_121140800_7
cg23482592	chr11	117908744	117908746	117908700	117908900	11_86933700_86933900_7
cg20361843	chr11	119084309	119084311	119084300	119084600	11_112225800_112226100_7
cg20080383	chr11	119084415	119084417	119084300	119084600	11_112225800_112226100_7
cg11348760	chr11	119084560	119084562	119084300	119084600	11_112225800_112226100_7
cg13485335	chr11	120290838	120290840	120290800	120291000	11_36104050_36104250_7
cg05270693	chr11	121417410	121417412	121417200	121417500	11_131099100_131099400_7
cg23659428	chr11	123696548	123696550	123696500	123696900	11_75380900_75381300_7
cg19008371	chr11	126356870	126356872	126356800	126357000	11_43881400_43881600_7
cg19469189	chr11	128911139	128911141	128911100	128911500	11_131760600_131761000_7
cg05078611	chr11	128911486	128911488	128911100	128911500	11_131760600_131761000_7
cg06002952	chr11	129143453	129143455	129143400	129143600	11_1577100_1577300_7
cg08945802	chr11	133076559	133076561	133076500	133076700	11_2343100_2343300_7
cg10836912	chr11	134657080	134657082	134657000	134657200	11_1812900_1813100_7
cg05651243	chr11	134657123	134657125	134657000	134657200	11_1812900_1813100_7
cg09878537	chr12	684390	684392	684300	684700	12_85836800_85837200_7
cg19746896	chr12	684606	684608	684300	684700	12_85836800_85837200_7
cg00545487	chr12	684669	684671	684300	684700	12_85836800_85837200_7
cg05194726	chr12	2835313	2835315	2835300	2835700	12_47248900_47249300_7
cg10231675	chr12	2835326	2835328	2835300	2835700	12_47248900_47249300_7
cg01210325	chr12	2835593	2835595	2835300	2835700	12_47248900_47249300_7
cg00743585	chr12	2891203	2891205	2891000	2892200	12_131850900_131852100_7
cg01835049	chr12	2891455	2891457	2891000	2892200	12_131850900_131852100_7
cg01349368	chr12	2891736	2891738	2891000	2892200	12_131850900_131852100_7
cg01568971	chr12	3244621	3244623	3244500	3244800	12_2105600_2105900_7
cg14533605	chr12	3255252	3255254	3255000	3255300	12_131016100_131016400_7
cg20644120	chr12	6872495	6872497	6872300	6872500	12_30306800_30307000_7
cg08546805	chr12	8396849	8396851	8396700	8397500	12_11547000_11547800_7
cg26080444	chr12	8396860	8396862	8396700	8397500	12_11547000_11547800_7
cg20009594	chr12	8396914	8396916	8396700	8397500	12_11547000_11547800_7
cg10833829	chr12	10216344	10216346	10216200	10216400	12_97723900_97724100_7
cg25170187	chr12	12749657	12749659	12749600	12749800	12_130712500_130712700_7
cg00562898	chr12	25391617	25391619	25391200	25391800	12_34354000_34354600_7
cg12115302	chr12	30170742	30170744	30170700	30170900	12_132351014_132351214_7
cg02894086	chr12	31875920	31875922	31875800	31876000	12_132600200_132600400_7
cg06092146	chr12	34351512	34351514	34351400	34351600	12_131685600_131685800_7
cg04964733	chr12	41979062	41979064	41978900	41979100	12_132444200_132444400_7
cg21980043	chr12	43552070	43552072	43551900	43552100	12_130339292_130339471_7
cg19619405	chr12	43552088	43552090	43551900	43552100	12_130339292_130339471_7
cg07818649	chr12	47837341	47837343	47837300	47837600	12_32792666_32792900_7
cg06411776	chr12	47837353	47837355	47837300	47837600	12_32792666_32792900_7
cg07650504	chr12	48003271	48003273	48003100	48003300	12_9287204_9287404_7
cg02418140	chr12	50087107	50087109	50087100	50087400	12_56994200_56994500_7
cg10810799	chr12	53954922	53954924	53954900	53955100	12_130338057_130338130_7
cg23582836	chr12	53954924	53954926	53954900	53955100	12_130338057_130338130_7
cg05589246	chr12	53954934	53954936	53954900	53955100	12_130338057_130338130_7
cg24310319	chr12	64780425	64780427	64780200	64780900	12_7628200_7628836_7
cg27275851	chr12	64780594	64780596	64780200	64780900	12_7628200_7628836_7
cg19529577	chr12	64780611	64780613	64780200	64780900	12_7628200_7628836_7
cg22425802	chr12	64780615	64780617	64780200	64780900	12_7628200_7628836_7
cg14078059	chr12	64780879	64780881	64780200	64780900	12_7628200_7628836_7
cg20414783	chr12	65741237	65741239	65741200	65741500	12_39144801_39145053_7
cg03894188	chr12	65741340	65741342	65741200	65741500	12_39144801_39145053_7
cg26532075	chr12	69358972	69358974	69358500	69359000	12_76763000_76763500_7
cg10027114	chr12	76348316	76348318	76348300	76348600	12_51887891_51888118_7
cg14314643	chr12	76348399	76348401	76348300	76348600	12_51887891_51888118_7
cg05353317	chr12	76348426	76348428	76348300	76348600	12_51887891_51888118_7
cg26719549	chr12	76348504	76348506	76348300	76348600	12_51887891_51888118_7
cg18530189	chr12	76348525	76348527	76348300	76348600	12_51887891_51888118_7
cg12666227	chr12	76348573	76348575	76348300	76348600	12_51887891_51888118_7
cg26248486	chr12	76348580	76348582	76348300	76348600	12_51887891_51888118_7
cg21360685	chr12	76348582	76348584	76348300	76348600	12_51887891_51888118_7
cg15666850	chr12	101925985	101925987	101925800	101926100	12_123723700_123724000_7
cg10126874	chr12	107093318	107093320	107093300	107093600	12_132582885_132583167_7
cg03853227	chr12	107093586	107093588	107093300	107093600	12_132582885_132583167_7
cg03909902	chr12	107760751	107760753	107760700	107760900	12_52409600_52409800_7
cg17566517	chr12	107844456	107844458	107844200	107845300	12_132509298_132510300_7
cg03229780	chr12	107844594	107844596	107844200	107845300	12_132509298_132510300_7
cg12113984	chr12	107844683	107844685	107844200	107845300	12_132509298_132510300_7
cg25270205	chr12	108814949	108814951	108814800	108815000	12_1907926_1907969_7
cg03613561	chr12	108814995	108814997	108814800	108815000	12_1907926_1907969_7
cg22799141	chr12	114447815	114447817	114447800	114448000	12_32052200_32052400_7
cg21579274	chr12	114700639	114700641	114700300	114701300	12_130281100_130282100_7
cg23548627	chr12	114700812	114700814	114700300	114701300	12_130281100_130282100_7
cg00998124	chr12	114700960	114700962	114700300	114701300	12_130281100_130282100_7
cg00980047	chr12	121204917	121204919	121204800	121205100	12_18882600_18882900_7
cg23168555	chr12	121641393	121641395	121641200	121641400	12_132568100_132568300_7
cg26988146	chr12	121811962	121811964	121811600	121812700	12_31118400_31119500_7
cg05087127	chr12	121812030	121812032	121811600	121812700	12_31118400_31119500_7
cg14230390	chr12	121812044	121812046	121811600	121812700	12_31118400_31119500_7
cg13868565	chr12	121812246	121812248	121811600	121812700	12_31118400_31119500_7
cg14541870	chr12	121812473	121812475	121811600	121812700	12_31118400_31119500_7
cg03141007	chr12	121812611	121812613	121811600	121812700	12_31118400_31119500_7
cg10534227	chr12	122661396	122661398	122661200	122661400	12_34303500_34303700_7
cg16233676	chr12	123383603	123383605	123383600	123383800	12_9943518_9943554_7
cg02217979	chr12	123383720	123383722	123383600	123383800	12_9943518_9943554_7
cg07781848	chr12	123383762	123383764	123383600	123383800	12_9943518_9943554_7
cg01110312	chr12	123632372	123632374	123632000	123633000	12_122524800_122525800_7
cg23246769	chr12	123976748	123976750	123976500	123976800	12_48928400_48928700_7
cg18045512	chr12	125080084	125080086	125079600	125080100	12_94586700_94587200_7
cg01392656	chr12	125093936	125093938	125093900	125094100	12_19783542_19783678_7
cg00417147	chr12	125093998	125094000	125093900	125094100	12_19783542_19783678_7
cg23980176	chr12	126900225	126900227	126900200	126900400	12_131576800_131577000_7
cg24307125	chr12	126900321	126900323	126900200	126900400	12_131576800_131577000_7
cg23858650	chr12	130017709	130017711	130017700	130018700	12_48296300_48297300_7
cg02506248	chr12	130017721	130017723	130017700	130018700	12_48296300_48297300_7
cg22912997	chr12	130017737	130017739	130017700	130018700	12_48296300_48297300_7
cg06214997	chr12	130017922	130017924	130017700	130018700	12_48296300_48297300_7
cg20901959	chr12	130018006	130018008	130017700	130018700	12_48296300_48297300_7
cg12417603	chr12	130018040	130018042	130017700	130018700	12_48296300_48297300_7
cg21449429	chr12	130120566	130120568	130120500	130121000	12_110450500_110451000_7
cg03791425	chr12	130222633	130222635	130222600	130222800	12_131808783_131808844_7
cg01016191	chr12	130222786	130222788	130222600	130222800	12_131808783_131808844_7
cg10948795	chr12	130434448	130434450	130434400	130435000	12_131137700_131138300_7
cg19854213	chr12	130434672	130434674	130434400	130435000	12_131137700_131138300_7
cg20210558	chr12	130434679	130434681	130434400	130435000	12_131137700_131138300_7
cg03433362	chr12	130434777	130434779	130434400	130435000	12_131137700_131138300_7
cg14264204	chr12	131026011	131026013	131025900	131026100	12_51812900_51813100_7
cg25772418	chr12	131035452	131035454	131035400	131035700	12_8235700_8236000_7
cg11821532	chr12	131035511	131035513	131035400	131035700	12_8235700_8236000_7
cg26184673	chr12	131035549	131035551	131035400	131035700	12_8235700_8236000_7
cg26089827	chr12	131632234	131632236	131632000	131632400	12_131681800_131682200_7
cg07685606	chr12	131632252	131632254	131632000	131632400	12_131681800_131682200_7
cg21416739	chr12	131944765	131944767	131944700	131944900	12_131021500_131021700_7
cg22620916	chr12	132144922	132144924	132144900	132145100	12_9449500_9449700_7
cg16064237	chr12	132170438	132170440	132170400	132170600	12_57984900_57985100_7
cg03209332	chr12	132185826	132185828	132185800	132186300	12_129069900_129070400_7
cg16385865	chr12	132185866	132185868	132185800	132186300	12_129069900_129070400_7
cg20064206	chr12	132273905	132273907	132273900	132274400	12_123581900_123582400_7
cg16791797	chr12	132354592	132354594	132354500	132354800	12_128247300_128247600_7
cg18772231	chr12	132405644	132405646	132405500	132405700	12_56879400_56879600_7
cg15844201	chr12	132456423	132456425	132456100	132456600	12_132610600_132611100_7
cg27523351	chr12	132456682	132456684	132456600	132457000	12_4019200_4019600_7
cg07624827	chr12	132597918	132597920	132597300	132598300	12_34362800_34363800_7
cg12536292	chr12	132667104	132667106	132667100	132667300	12_103809800_103810000_7
cg16878027	chr12	132758881	132758883	132758800	132759000	12_131492800_131493000_7
cg07702696	chr12	132758901	132758903	132758800	132759000	12_131492800_131493000_7
cg26504440	chr12	132767859	132767861	132767800	132768300	12_109539500_109540000_7
cg17387870	chr12	132887020	132887022	132887000	132887200	12_203425_203430_7
cg00338702	chr12	132887107	132887109	132887000	132887200	12_203425_203430_7
cg13700815	chr12	132956767	132956769	132956700	132957000	12_49860200_49860500_7
cg12984905	chr13	20118604	20118606	20118600	20119000	13_112169000_112169400_7
cg16799188	chr13	20118626	20118628	20118600	20119000	13_112169000_112169400_7
cg24012627	chr13	20118792	20118794	20118600	20119000	13_112169000_112169400_7
cg00720193	chr13	20118982	20118984	20118600	20119000	13_112169000_112169400_7
cg14003621	chr13	20119201	20119203	20119000	20119300	13_112014900_112015200_7
cg08242032	chr13	20119276	20119278	20119000	20119300	13_112014900_112015200_7
cg08371706	chr13	20717858	20717860	20717800	20718000	13_113402900_113403100_7
cg08426940	chr13	21818144	21818146	21818100	21818300	13_79119900_79120100_7
cg20755362	chr13	23498005	23498007	23497900	23498100	13_111897200_111897400_7
cg13952242	chr13	24053427	24053429	24053200	24053500	13_40507100_40507400_7
cg00448720	chr13	24308875	24308877	24308600	24309000	13_21377200_21377600_7
cg11855431	chr13	24308931	24308933	24308600	24309000	13_21377200_21377600_7
cg04628181	chr13	24676484	24676486	24676300	24676700	13_112240200_112240600_7
cg24609094	chr13	24745629	24745631	24745100	24746700	13_110812500_110814100_7
cg19937061	chr13	24745994	24745996	24745100	24746700	13_110812500_110814100_7
cg11626496	chr13	24746249	24746251	24745100	24746700	13_110812500_110814100_7
cg27180153	chr13	24746420	24746422	24745100	24746700	13_110812500_110814100_7
cg20381975	chr13	24746611	24746613	24745100	24746700	13_110812500_110814100_7
cg04759767	chr13	24746685	24746687	24745100	24746700	13_110812500_110814100_7
cg21631220	chr13	25659439	25659441	25659200	25659500	13_36822300_36822600_7
cg01903420	chr13	26721790	26721792	26721700	26721900	13_112642099_112642134_7
cg16557370	chr13	26721844	26721846	26721700	26721900	13_112642099_112642134_7
cg08419873	chr13	26721872	26721874	26721700	26721900	13_112642099_112642134_7
cg01286211	chr13	26760324	26760326	26760300	26760500	13_22838110_22838271_7
cg22425703	chr13	26760326	26760328	26760300	26760500	13_22838110_22838271_7
cg14976062	chr13	26760440	26760442	26760300	26760500	13_22838110_22838271_7
cg19409173	chr13	27043302	27043304	27043300	27043700	13_95305600_95306000_7
cg04527471	chr13	27343807	27343809	27343700	27343900	13_68885300_68885500_7
cg11887918	chr13	27343861	27343863	27343700	27343900	13_68885300_68885500_7
cg18229848	chr13	27917188	27917190	27917000	27917300	13_112324100_112324400_7
cg17352152	chr13	27917271	27917273	27917000	27917300	13_112324100_112324400_7
cg00953201	chr13	29582348	29582350	29582200	29582400	13_28056463_28056663_7
cg03662967	chr13	29758934	29758936	29758900	29759100	13_98785400_98785600_7
cg23803208	chr13	36839889	36839891	36839800	36840000	13_112353300_112353500_7
cg12613775	chr13	36839968	36839970	36839800	36840000	13_112353300_112353500_7
cg10436026	chr13	36879291	36879293	36879000	36879300	13_108778400_108778700_7
cg26215849	chr13	41263526	41263528	41263500	41263700	13_96994384_96994483_7
cg11095404	chr13	41263630	41263632	41263500	41263700	13_96994384_96994483_7
cg19921439	chr13	41263639	41263641	41263500	41263700	13_96994384_96994483_7
cg09380198	chr13	41263646	41263648	41263500	41263700	13_96994384_96994483_7
cg25627728	chr13	41263661	41263663	41263500	41263700	13_96994384_96994483_7
cg15737401	chr13	41463296	41463298	41463200	41463500	13_100662700_100663000_7
cg08939944	chr13	45283590	45283592	45283500	45283700	13_75857800_75858000_7
cg07590544	chr13	45418809	45418811	45418800	45419700	13_113510900_113511800_7
cg02828514	chr13	45419276	45419278	45418800	45419700	13_113510900_113511800_7
cg27375012	chr13	45419613	45419615	45418800	45419700	13_113510900_113511800_7
cg14213814	chr13	49305532	49305534	49305100	49306100	13_99566100_99567100_7
cg00758701	chr13	49305581	49305583	49305100	49306100	13_99566100_99567100_7
cg01512719	chr13	49305633	49305635	49305100	49306100	13_99566100_99567100_7
cg19238349	chr13	49314043	49314045	49314000	49314400	13_26987400_26987800_7
cg07500557	chr13	49314086	49314088	49314000	49314400	13_26987400_26987800_7
cg10390172	chr13	49572014	49572016	49571700	49572100	13_93337600_93338000_7
cg07637672	chr13	50841943	50841945	50841800	50842100	13_110460800_110461100_7
cg04673701	chr13	51614686	51614688	51614600	51614800	13_49669700_49669900_7
cg19524009	chr13	52160939	52160941	52160800	52161000	13_78660115_78660301_7
cg10826401	chr13	52160946	52160948	52160800	52161000	13_78660115_78660301_7
cg01286212	chr13	52160960	52160962	52160800	52161000	13_78660115_78660301_7
cg08600509	chr13	52362181	52362183	52362000	52362300	13_110569400_110569700_7
cg22000050	chr13	52851825	52851827	52851700	52851900	13_27533244_27533302_7
cg08410186	chr13	52851853	52851855	52851700	52851900	13_27533244_27533302_7
cg01097696	chr13	52851896	52851898	52851700	52851900	13_27533244_27533302_7
cg26356450	chr13	64958140	64958142	64958100	64958300	13_49620417_49620508_7
cg06759944	chr13	64958275	64958277	64958100	64958300	13_49620417_49620508_7
cg24246174	chr13	65748418	65748420	65748300	65749100	13_112032000_112032800_7
cg04636576	chr13	73766118	73766120	73766000	73766400	13_110442000_110442400_7
cg22923868	chr13	75357753	75357755	75357400	75357800	13_108700100_108700500_7
cg16134800	chr13	94549599	94549601	94549500	94549700	13_111527600_111527800_7
cg26621790	chr13	95002828	95002830	95002700	95002900	13_98781600_98781800_7
cg03673225	chr13	98444507	98444509	98444400	98444600	13_112886197_112886244_7
cg22022001	chr13	98444551	98444553	98444400	98444600	13_112886197_112886244_7
cg11733266	chr13	98444592	98444594	98444400	98444600	13_112886197_112886244_7
cg00958334	chr13	99956450	99956452	99956400	99956800	13_18600000_18600400_7
cg15770278	chr13	100528665	100528667	100528600	100529000	13_110641400_110641800_7
cg23883393	chr13	102394148	102394150	102394100	102394500	13_19561600_19562000_7
cg06313119	chr13	102394385	102394387	102394100	102394500	13_19561600_19562000_7
cg22540912	chr13	102846042	102846044	102846000	102846200	13_114198500_114198700_7
cg13057891	chr13	102846060	102846062	102846000	102846200	13_114198500_114198700_7
cg26027860	chr13	109728381	109728383	109728300	109728500	13_96984000_96984200_7
cg21628927	chr13	110129196	110129198	110129000	110129200	13_74719000_74719200_7
cg15525859	chr13	110512354	110512356	110512200	110512500	13_21322200_21322500_7
cg20870185	chr13	110536250	110536252	110536100	110536300	13_98428800_98429000_7
cg20847766	chr13	111188142	111188144	111187800	111188300	13_113498100_113498600_7
cg16523590	chr13	112735071	112735073	112735000	112735400	13_51050000_51050400_7
cg05105745	chr13	112785919	112785921	112785900	112786800	13_20142600_20143500_7
cg03062544	chr13	112786206	112786208	112785900	112786800	13_20142600_20143500_7
cg11990308	chr13	112786741	112786743	112785900	112786800	13_20142600_20143500_7
cg26808282	chr13	112786783	112786785	112785900	112786800	13_20142600_20143500_7
cg00127894	chr13	112969324	112969326	112969300	112969500	13_29339900_29340100_7
cg15179805	chr13	112969344	112969346	112969300	112969500	13_29339900_29340100_7
cg14460195	chr13	113051186	113051188	113051000	113051300	13_19496900_19497200_7
cg09891682	chr13	113067495	113067497	113067300	113068000	13_93454700_93455400_7
cg07472704	chr13	113109443	113109445	113109400	113110300	13_18874800_18875700_7
cg20689135	chr13	113109910	113109912	113109400	113110300	13_18874800_18875700_7
cg15672437	chr13	113110240	113110242	113109400	113110300	13_18874800_18875700_7
cg26948176	chr13	113412672	113412674	113412300	113412900	13_100975500_100976100_7
cg22092111	chr13	113412882	113412884	113412300	113412900	13_100975500_100976100_7
cg03639396	chr13	113459882	113459884	113459700	113459900	13_21447100_21447300_7
cg12938556	chr13	114047441	114047443	114047400	114047900	13_114029200_114029700_7
cg03646740	chr13	114047538	114047540	114047400	114047900	13_114029200_114029700_7
cg06380691	chr13	114062788	114062790	114062700	114062900	13_110490600_110490800_7
cg15980277	chr14	19482284	19482286	19482200	19482800	14_49635700_49636300_7
cg27006252	chr14	22921995	22921997	22921700	22922000	14_58295400_58295700_7
cg15595885	chr14	23569297	23569299	23569200	23569500	14_35821900_35822200_7
cg09309891	chr14	23569481	23569483	23569200	23569500	14_35821900_35822200_7
cg06742188	chr14	24403781	24403783	24403300	24404100	14_74243800_74244600_7
cg22410676	chr14	25007357	25007359	25007000	25007400	14_61406700_61407100_7
cg14504743	chr14	35352761	35352763	35352700	35352900	14_54349282_54349482_7
cg07125870	chr14	35352767	35352769	35352700	35352900	14_54349282_54349482_7
cg08086724	chr14	36503998	36504000	36503800	36504000	14_20602100_20602300_7
cg04293325	chr14	46648896	46648898	46648800	46649100	14_106663800_106664100_7
cg14421348	chr14	50312303	50312305	50312300	50312700	14_24310960_24311352_7
cg21990063	chr14	50312305	50312307	50312300	50312700	14_24310960_24311352_7
cg27598532	chr14	50312319	50312321	50312300	50312700	14_24310960_24311352_7
cg15383574	chr14	50312450	50312452	50312300	50312700	14_24310960_24311352_7
cg21322181	chr14	50312692	50312694	50312300	50312700	14_24310960_24311352_7
cg23248842	chr14	56579487	56579489	56579300	56579500	14_92457500_92457700_7
cg19871940	chr14	56797568	56797570	56797400	56797600	14_105850800_105851000_7
cg19548283	chr14	58297664	58297666	58297500	58297700	14_104768100_104768300_7
cg20679442	chr14	59324160	59324162	59323700	59324400	14_104968900_104969600_7
cg12813394	chr14	68628339	68628341	68628100	68628400	14_67798800_67799100_7
cg26217402	chr14	73771677	73771679	73771500	73771700	14_90777800_90778000_7
cg20045696	chr14	77460520	77460522	77460300	77460700	14_22766000_22766400_7
cg26678575	chr14	88555121	88555123	88555000	88555200	14_20723594_20723701_7
cg24708350	chr14	88555132	88555134	88555000	88555200	14_20723594_20723701_7
cg03523252	chr14	88562453	88562455	88562400	88562900	14_70223500_70224000_7
cg18200143	chr14	88562577	88562579	88562400	88562900	14_70223500_70224000_7
cg20862309	chr14	88562729	88562731	88562400	88562900	14_70223500_70224000_7
cg19874145	chr14	88562731	88562733	88562400	88562900	14_70223500_70224000_7
cg03468541	chr14	88562854	88562856	88562400	88562900	14_70223500_70224000_7
cg24589668	chr14	88562861	88562863	88562400	88562900	14_70223500_70224000_7
cg04564737	chr14	88562879	88562881	88562400	88562900	14_70223500_70224000_7
cg12886422	chr14	89431064	89431066	89430800	89431500	14_61574200_61574900_7
cg19013620	chr14	90290308	90290310	90290200	90290400	14_31711500_31711700_7
cg09010629	chr14	90541375	90541377	90540700	90542200	14_93231000_93232500_7
cg24230355	chr14	90541402	90541404	90540700	90542200	14_93231000_93232500_7
cg23391891	chr14	90541454	90541456	90540700	90542200	14_93231000_93232500_7
cg23980196	chr14	90541514	90541516	90540700	90542200	14_93231000_93232500_7
cg18655025	chr14	90541660	90541662	90540700	90542200	14_93231000_93232500_7
cg19738882	chr14	90811948	90811950	90811800	90812100	14_99609500_99609800_7
cg20484554	chr14	91307942	91307944	91307700	91308400	14_100524700_100525400_7
cg25132241	chr14	91930514	91930516	91930300	91930700	14_56702400_56702800_7
cg05006302	chr14	95461592	95461594	95461300	95461600	14_103756500_103756800_7
cg22149224	chr14	95876381	95876383	95876300	95876500	14_64601785_64601918_7
cg19356950	chr14	95876388	95876390	95876300	95876500	14_64601785_64601918_7
cg18627235	chr14	95876409	95876411	95876300	95876500	14_64601785_64601918_7
cg13751012	chr14	99382552	99382554	99382400	99382600	14_55840400_55840600_7
cg19742916	chr14	99619799	99619801	99619300	99619900	14_102972600_102973200_7
cg13094936	chr14	99674801	99674803	99674800	99675000	14_104164000_104164200_7
cg25563516	chr14	102906892	102906894	102906800	102907000	14_90798100_90798300_7
cg27172568	chr14	104171437	104171439	104171300	104171500	14_86111200_86111400_7
cg24043286	chr14	104295603	104295605	104295500	104295900	14_104342000_104342400_7
cg14191343	chr14	104295689	104295691	104295500	104295900	14_104342000_104342400_7
cg09947795	chr14	104295729	104295731	104295500	104295900	14_104342000_104342400_7
cg10805564	chr14	104385494	104385496	104385300	104385500	14_101234900_101235100_7
cg10426658	chr14	104564905	104564907	104564900	104565100	14_94600100_94600300_7
cg05137386	chr14	104636639	104636641	104636600	104637100	14_75515100_75515600_7
cg27099726	chr14	104636695	104636697	104636600	104637100	14_75515100_75515600_7
cg18805027	chr14	104636737	104636739	104636600	104637100	14_75515100_75515600_7
cg26212352	chr14	104711251	104711253	104710700	104711600	14_54870300_54871200_7
cg02210934	chr14	105045644	105045646	105045500	105045800	14_93825000_93825300_7
cg22796749	chr14	105045733	105045735	105045500	105045800	14_93825000_93825300_7
cg18324600	chr14	105156116	105156118	105156000	105156200	14_50895500_50895700_7
cg25007781	chr14	105497272	105497274	105497000	105497900	14_104178100_104179000_7
cg12050054	chr14	105497318	105497320	105497000	105497900	14_104178100_104179000_7
cg19879265	chr14	105497434	105497436	105497000	105497900	14_104178100_104179000_7
cg20902104	chr14	105841286	105841288	105841200	105841400	14_104945600_104945800_7
cg22366877	chr14	105911656	105911658	105911400	105911700	14_22502500_22502800_7
cg23438516	chr14	106436264	106436266	106436000	106436500	14_28264300_28264800_7
cg21137501	chr14	106436392	106436394	106436000	106436500	14_28264300_28264800_7
cg24177690	chr15	21353032	21353034	21352500	21353100	15_99928400_99929000_7
cg25537651	chr15	22927877	22927879	22927800	22928100	15_26628950_26629217_7
cg25777971	chr15	22927932	22927934	22927800	22928100	15_26628950_26629217_7
cg04816434	chr15	22927989	22927991	22927800	22928100	15_26628950_26629217_7
cg16539640	chr15	22928038	22928040	22927800	22928100	15_26628950_26629217_7
cg21759784	chr15	25072247	25072249	25072200	25072400	15_28789795_28789805_7
cg03240141	chr15	25072333	25072335	25072200	25072400	15_28789795_28789805_7
cg01444726	chr15	34345365	34345367	34345100	34345700	15_60479500_60480100_7
cg24620418	chr15	34345436	34345438	34345100	34345700	15_60479500_60480100_7
cg12753858	chr15	34345667	34345669	34345100	34345700	15_60479500_60480100_7
cg26575690	chr15	34437108	34437110	34437000	34438600	15_22257100_22258700_7
cg19701378	chr15	34437869	34437871	34437000	34438600	15_22257100_22258700_7
cg06471042	chr15	37100266	37100268	37100100	37100500	15_68930648_68931030_7
cg18393040	chr15	37100403	37100405	37100100	37100500	15_68930648_68931030_7
cg12015310	chr15	37100465	37100467	37100100	37100500	15_68930648_68931030_7
cg11854043	chr15	37934114	37934116	37934100	37934300	15_92493500_92493700_7
cg23254045	chr15	37934252	37934254	37934100	37934300	15_92493500_92493700_7
cg02792829	chr15	40470607	40470609	40470600	40471500	15_100544100_100545000_7
cg26767214	chr15	40470664	40470666	40470600	40471500	15_100544100_100545000_7
cg17448575	chr15	40470793	40470795	40470600	40471500	15_100544100_100545000_7
cg09610601	chr15	40470851	40470853	40470600	40471500	15_100544100_100545000_7
cg14924091	chr15	40470873	40470875	40470600	40471500	15_100544100_100545000_7
cg09962298	chr15	40470999	40471001	40470600	40471500	15_100544100_100545000_7
cg16662919	chr15	40471044	40471046	40470600	40471500	15_100544100_100545000_7
cg25948154	chr15	40471047	40471049	40470600	40471500	15_100544100_100545000_7
cg17935035	chr15	40471188	40471190	40470600	40471500	15_100544100_100545000_7
cg15264246	chr15	40471322	40471324	40470600	40471500	15_100544100_100545000_7
cg07280272	chr15	40938337	40938339	40938300	40938500	15_72752500_72752700_7
cg11323828	chr15	40938379	40938381	40938300	40938500	15_72752500_72752700_7
cg22382455	chr15	42495615	42495617	42495600	42495900	15_66655053_66655280_7
cg02878040	chr15	42495617	42495619	42495600	42495900	15_66655053_66655280_7
cg10456710	chr15	42495703	42495705	42495600	42495900	15_66655053_66655280_7
cg14205524	chr15	42495747	42495749	42495600	42495900	15_66655053_66655280_7
cg21704267	chr15	42581404	42581406	42581300	42581500	15_100554200_100554400_7
cg23203338	chr15	42581497	42581499	42581300	42581500	15_100554200_100554400_7
cg27467953	chr15	44712629	44712631	44712600	44713200	15_40808000_40808600_7
cg03425812	chr15	44713164	44713166	44712600	44713200	15_40808000_40808600_7
cg12828896	chr15	44713166	44713168	44712600	44713200	15_40808000_40808600_7
cg10651637	chr15	45023443	45023445	45023300	45023700	15_77977200_77977600_7
cg13855093	chr15	52045984	52045986	52045500	52046000	15_69304100_69304600_7
cg09887667	chr15	55993062	55993064	55992900	55993100	15_42048500_42048700_7
cg02625641	chr15	58748975	58748977	58748700	58749000	15_51972100_51972400_7
cg16799699	chr15	60917882	60917884	60917700	60917900	15_101395900_101396100_7
cg11525120	chr15	62333116	62333118	62333000	62333600	15_101121700_101122300_7
cg12375903	chr15	62902655	62902657	62902500	62902800	15_27681200_27681500_7
cg21644489	chr15	63019970	63019972	63019900	63020400	15_27655700_27656200_7
cg23482549	chr15	67541994	67541996	67541900	67542200	15_89752600_89752900_7
cg03210257	chr15	67825788	67825790	67825700	67826500	15_78831300_78832100_7
cg00237475	chr15	67826182	67826184	67825700	67826500	15_78831300_78832100_7
cg21667960	chr15	68793111	68793113	68793100	68793300	15_67802600_67802800_7
cg06565829	chr15	68793177	68793179	68793100	68793300	15_67802600_67802800_7
cg02343962	chr15	69941313	69941315	69940800	69941600	15_24427000_24427800_7
cg19640526	chr15	69941418	69941420	69940800	69941600	15_24427000_24427800_7
cg18980554	chr15	69941516	69941518	69940800	69941600	15_24427000_24427800_7
cg22696438	chr15	70854339	70854341	70854000	70855500	15_30044400_30045900_7
cg25959239	chr15	70854342	70854344	70854000	70855500	15_30044400_30045900_7
cg26653147	chr15	70854479	70854481	70854000	70855500	15_30044400_30045900_7
cg16077257	chr15	70854513	70854515	70854000	70855500	15_30044400_30045900_7
cg27427527	chr15	70854562	70854564	70854000	70855500	15_30044400_30045900_7
cg03578041	chr15	70854967	70854969	70854000	70855500	15_30044400_30045900_7
cg05622550	chr15	74023132	74023134	74023100	74023700	15_24260900_24261500_7
cg07063572	chr15	74023197	74023199	74023100	74023700	15_24260900_24261500_7
cg01028657	chr15	74023368	74023370	74023100	74023700	15_24260900_24261500_7
cg19253809	chr15	74396663	74396665	74396500	74396700	15_20653900_20654100_7
cg10009577	chr15	74725808	74725810	74725800	74726000	15_23039731_23039855_7
cg09611756	chr15	74725858	74725860	74725800	74726000	15_23039731_23039855_7
cg18723873	chr15	74725880	74725882	74725800	74726000	15_23039731_23039855_7
cg27426425	chr15	74725917	74725919	74725800	74726000	15_23039731_23039855_7
cg12925764	chr15	74725924	74725926	74725800	74726000	15_23039731_23039855_7
cg06867543	chr15	76979388	76979390	76979300	76979600	15_24956200_24956500_7
cg26270695	chr15	78348091	78348093	78347900	78348100	15_90245900_90246100_7
cg20655644	chr15	78962111	78962113	78962000	78962200	15_48340800_48341000_7
cg02326224	chr15	81182109	81182111	81182000	81182300	15_92030600_92030900_7
cg01152302	chr15	83655017	83655019	83654800	83655400	15_81995000_81995600_7
cg21377071	chr15	83655210	83655212	83654800	83655400	15_81995000_81995600_7
cg02278335	chr15	89368744	89368746	89368200	89369200	15_56006500_56007500_7
cg07282889	chr15	89368909	89368911	89368200	89369200	15_56006500_56007500_7
cg20284358	chr15	89369003	89369005	89368200	89369200	15_56006500_56007500_7
cg12333940	chr15	89369063	89369065	89368200	89369200	15_56006500_56007500_7
cg17830190	chr15	89369093	89369095	89368200	89369200	15_56006500_56007500_7
cg12046506	chr15	90076383	90076385	90076300	90076600	15_90232400_90232700_7
cg12560020	chr15	93280415	93280417	93280400	93280600	15_77560368_77560556_7
cg01366725	chr15	93280473	93280475	93280400	93280600	15_77560368_77560556_7
cg18010014	chr15	97963977	97963979	97963700	97964000	15_22940500_22940800_7
cg13297560	chr15	98776824	98776826	98776800	98777000	15_58285200_58285400_7
cg02734408	chr15	98959454	98959456	98959400	98959600	15_82683100_82683300_7
cg10546150	chr15	99997399	99997401	99997300	99997600	15_24878139_24878345_7
cg18471471	chr15	99997480	99997482	99997300	99997600	15_24878139_24878345_7
cg07015368	chr15	99997555	99997557	99997300	99997600	15_24878139_24878345_7
cg24843857	chr15	100764604	100764606	100764400	100764700	15_87959100_87959400_7
cg08890994	chr15	101320729	101320731	101320300	101321200	15_26838500_26839400_7
cg07324702	chr15	101320831	101320833	101320300	101321200	15_26838500_26839400_7
cg07133445	chr16	528351	528353	528000	528600	16_32811300_32811900_7
cg02814289	chr16	667212	667214	667200	667600	16_29318000_29318400_7
cg07375207	chr16	667418	667420	667200	667600	16_29318000_29318400_7
cg04365973	chr16	667555	667557	667200	667600	16_29318000_29318400_7
cg01277300	chr16	919917	919919	919900	920900	16_55760200_55761200_7
cg05706103	chr16	920166	920168	919900	920900	16_55760200_55761200_7
cg09851343	chr16	920309	920311	919900	920900	16_55760200_55761200_7
cg08227260	chr16	920801	920803	919900	920900	16_55760200_55761200_7
cg01207650	chr16	920817	920819	919900	920900	16_55760200_55761200_7
cg00092427	chr16	920863	920865	919900	920900	16_55760200_55761200_7
cg05264018	chr16	1180212	1180214	1180200	1181500	16_90077200_90078500_7
cg05764422	chr16	1180315	1180317	1180200	1181500	16_90077200_90078500_7
cg16650212	chr16	1180934	1180936	1180200	1181500	16_90077200_90078500_7
cg10083464	chr16	1180996	1180998	1180200	1181500	16_90077200_90078500_7
cg08101977	chr16	1181406	1181408	1180200	1181500	16_90077200_90078500_7
cg00840270	chr16	1181463	1181465	1180200	1181500	16_90077200_90078500_7
cg00931520	chr16	1181483	1181485	1180200	1181500	16_90077200_90078500_7
cg00306728	chr16	1198835	1198837	1198600	1199300	16_90082200_90082900_7
cg03986934	chr16	1198979	1198981	1198600	1199300	16_90082200_90082900_7
cg07830134	chr16	1199203	1199205	1198600	1199300	16_90082200_90082900_7
cg02730055	chr16	1550924	1550926	1550800	1551000	16_88678113_88678274_7
cg00078759	chr16	1550967	1550969	1550800	1551000	16_88678113_88678274_7
cg10458734	chr16	1692019	1692021	1692000	1692200	16_84566300_84566500_7
cg03664748	chr16	1761891	1761893	1761800	1762000	16_87614400_87614600_7
cg09988059	chr16	2022807	2022809	2022800	2023100	16_10900_11200_7
cg21366722	chr16	2053240	2053242	2053100	2053500	16_86233400_86233800_7
cg04406784	chr16	2114017	2114019	2114000	2114200	16_88469100_88469300_7
cg02756281	chr16	2762331	2762333	2762300	2762600	16_661032_661236_7
cg03477043	chr16	2762421	2762423	2762300	2762600	16_661032_661236_7
cg12835806	chr16	2762433	2762435	2762300	2762600	16_661032_661236_7
cg06810998	chr16	2762490	2762492	2762300	2762600	16_661032_661236_7
cg00251618	chr16	2785622	2785624	2785600	2785800	16_1102473_1102512_7
cg00401552	chr16	2785708	2785710	2785600	2785800	16_1102473_1102512_7
cg02199397	chr16	3018313	3018315	3018200	3018400	16_53373681_53373811_7
cg06036912	chr16	3018338	3018340	3018200	3018400	16_53373681_53373811_7
cg08934846	chr16	3018343	3018345	3018200	3018400	16_53373681_53373811_7
cg14618624	chr16	3018380	3018382	3018200	3018400	16_53373681_53373811_7
cg02882504	chr16	3186322	3186324	3186200	3186700	16_2679700_2680200_7
cg07610178	chr16	3408947	3408949	3408900	3409600	16_66731400_66732100_7
cg03701884	chr16	3562596	3562598	3562400	3562600	16_82158200_82158400_7
cg06835015	chr16	4118841	4118843	4118800	4119000	16_81220700_81220900_7
cg19669787	chr16	4556071	4556073	4555500	4556100	16_75269300_75269900_7
cg12477104	chr16	5076190	5076192	5076000	5076300	16_78533700_78534000_7
cg03917077	chr16	8868056	8868058	8867800	8868400	16_2858400_2859000_7
cg16581360	chr16	8868211	8868213	8867800	8868400	16_2858400_2859000_7
cg25563616	chr16	8868332	8868334	8867800	8868400	16_2858400_2859000_7
cg07708806	chr16	8868366	8868368	8867800	8868400	16_2858400_2859000_7
cg19848399	chr16	8868388	8868390	8867800	8868400	16_2858400_2859000_7
cg01887440	chr16	11750988	11750990	11750900	11751300	16_12557700_12558100_7
cg07497428	chr16	14533005	14533007	14532800	14533100	16_374200_374500_7
cg21998566	chr16	21424710	21424712	21424300	21424900	16_12067700_12068300_7
cg02736218	chr16	22374818	22374820	22374800	22375500	16_2842200_2842900_7
cg00077717	chr16	22374874	22374876	22374800	22375500	16_2842200_2842900_7
cg04736636	chr16	22374989	22374991	22374800	22375500	16_2842200_2842900_7
cg04184877	chr16	22374993	22374995	22374800	22375500	16_2842200_2842900_7
cg18989176	chr16	22375162	22375164	22374800	22375500	16_2842200_2842900_7
cg00069261	chr16	22375209	22375211	22374800	22375500	16_2842200_2842900_7
cg16162104	chr16	23714298	23714300	23714100	23714300	16_68263100_68263300_7
cg03217795	chr16	23836234	23836236	23836100	23836900	16_807453_808206_7
cg05436658	chr16	23836246	23836248	23836100	23836900	16_807453_808206_7
cg03156893	chr16	23836353	23836355	23836100	23836900	16_807453_808206_7
cg09507526	chr16	23836494	23836496	23836100	23836900	16_807453_808206_7
cg21370856	chr16	23836681	23836683	23836100	23836900	16_807453_808206_7
cg05824535	chr16	25106635	25106637	25106500	25107100	16_90106100_90106700_7
cg00779180	chr16	25106670	25106672	25106500	25107100	16_90106100_90106700_7
cg06239450	chr16	25106907	25106909	25106500	25107100	16_90106100_90106700_7
cg07012702	chr16	25107087	25107089	25106500	25107100	16_90106100_90106700_7
cg15615312	chr16	28986617	28986619	28986600	28986800	16_87216300_87216500_7
cg19056005	chr16	28986644	28986646	28986600	28986800	16_87216300_87216500_7
cg08365194	chr16	29667882	29667884	29667600	29668000	16_78045400_78045800_7
cg09477426	chr16	29964270	29964272	29964000	29964300	16_29983600_29983900_7
cg09020705	chr16	30667581	30667583	30667500	30667700	16_16166400_16166600_7
cg00915858	chr16	31143314	31143316	31143200	31143600	16_10660800_10661200_7
cg09265392	chr16	49876304	49876306	49876200	49876600	16_33707300_33707700_7
cg25071520	chr16	49876421	49876423	49876200	49876600	16_33707300_33707700_7
cg09495939	chr16	53099855	53099857	53099600	53099900	16_12075900_12076200_7
cg15561223	chr16	53542471	53542473	53542400	53542900	16_88791900_88792400_7
cg04314114	chr16	54284202	54284204	54284200	54284500	16_2798575_2798797_7
cg13660279	chr16	54284308	54284310	54284200	54284500	16_2798575_2798797_7
cg09888562	chr16	54284401	54284403	54284200	54284500	16_2798575_2798797_7
cg00991179	chr16	55966154	55966156	55966000	55966500	16_31159500_31160000_7
cg05677943	chr16	56702121	56702123	56702000	56702400	16_1926600_1927000_7
cg05411829	chr16	64669361	64669363	64669200	64669400	16_88791600_88791800_7
cg00921138	chr16	66469615	66469617	66469600	66469800	16_369974_370113_7
cg00726834	chr16	66469671	66469673	66469600	66469800	16_369974_370113_7
cg10413464	chr16	66469780	66469782	66469600	66469800	16_369974_370113_7
cg10376710	chr16	66966119	66966121	66965900	66966200	16_84175400_84175700_7
cg16805135	chr16	66966125	66966127	66965900	66966200	16_84175400_84175700_7
cg03974717	chr16	67183472	67183474	67183300	67183600	16_29228400_29228700_7
cg09594067	chr16	70251902	70251904	70251900	70252100	16_2603278_2603306_7
cg08164529	chr16	70251912	70251914	70251900	70252100	16_2603278_2603306_7
cg09866968	chr16	70252003	70252005	70251900	70252100	16_2603278_2603306_7
cg07006158	chr16	70252006	70252008	70251900	70252100	16_2603278_2603306_7
cg22655507	chr16	70252046	70252048	70251900	70252100	16_2603278_2603306_7
cg14357669	chr16	70252051	70252053	70251900	70252100	16_2603278_2603306_7
cg07260739	chr16	70252074	70252076	70251900	70252100	16_2603278_2603306_7
cg02070113	chr16	73568754	73568756	73568700	73568900	16_12406800_12407000_7
cg21468428	chr16	74843908	74843910	74843800	74844000	16_68538300_68538500_7
cg02438653	chr16	75251827	75251829	75251800	75252000	16_400836_400971_7
cg17105970	chr16	75251879	75251881	75251800	75252000	16_400836_400971_7
cg14777808	chr16	75251885	75251887	75251800	75252000	16_400836_400971_7
cg27196442	chr16	78608660	78608662	78608400	78609000	16_81874700_81875300_7
cg17847474	chr16	78768730	78768732	78768500	78768800	16_68695600_68695900_7
cg17131176	chr16	78768791	78768793	78768500	78768800	16_68695600_68695900_7
cg06044014	chr16	81640051	81640053	81639900	81640200	16_85363900_85364200_7
cg27396760	chr16	81692647	81692649	81692600	81692800	16_88962500_88962700_7
cg00049380	chr16	84133268	84133270	84133200	84133500	16_88602100_88602400_7
cg24828009	chr16	85664843	85664845	85664800	85665000	16_50329500_50329700_7
cg05288127	chr16	86068660	86068662	86068600	86068800	16_2960300_2960500_7
cg11601477	chr16	86074897	86074899	86074700	86075100	16_10612400_10612800_7
cg02060039	chr16	86531900	86531902	86531700	86532000	16_578800_579100_7
cg05177590	chr16	86929689	86929691	86929500	86929700	16_828300_828500_7
cg07902731	chr16	87386068	87386070	87385600	87386200	16_8795100_8795700_7
cg17261469	chr16	87387272	87387274	87387000	87387300	16_4738700_4739000_7
cg04949963	chr16	87707805	87707807	87707700	87707900	16_85225500_85225700_7
cg05380508	chr16	88234613	88234615	88234300	88234700	16_10100_10500_7
cg06399965	chr16	88553074	88553076	88552900	88553100	16_88206100_88206300_7
cg04063936	chr16	88744584	88744586	88743900	88745000	16_768300_769400_7
cg03641033	chr16	88744751	88744753	88743900	88745000	16_768300_769400_7
cg02545556	chr16	88744939	88744941	88743900	88745000	16_768300_769400_7
cg08533036	chr16	89793250	89793252	89793100	89793500	16_10918400_10918800_7
cg10981541	chr17	733246	733248	733200	733400	17_48889600_48889800_7
cg16381059	chr17	932686	932688	932300	932700	17_80107900_80108300_7
cg26604214	chr17	3004383	3004385	3004300	3004500	17_80215100_80215300_7
cg08517659	chr17	3049238	3049240	3049100	3049600	17_207200_207700_7
cg17600662	chr17	3049472	3049474	3049100	3049600	17_207200_207700_7
cg05202038	chr17	3765499	3765501	3765400	3765600	17_78429700_78429900_7
cg06753513	chr17	4074090	4074092	4074000	4074200	17_361500_361700_7
cg02424123	chr17	5035356	5035358	5035200	5035400	17_82982100_82982300_7
cg21562071	chr17	5035390	5035392	5035200	5035400	17_82982100_82982300_7
cg26874601	chr17	5838948	5838950	5838800	5839000	17_78876000_78876200_7
cg20159152	chr17	6651313	6651315	6650900	6652000	17_20895700_20896800_7
cg03526905	chr17	6651521	6651523	6650900	6652000	17_20895700_20896800_7
cg07265622	chr17	6651534	6651536	6650900	6652000	17_20895700_20896800_7
cg12226430	chr17	6651548	6651550	6650900	6652000	17_20895700_20896800_7
cg19036644	chr17	6651581	6651583	6650900	6652000	17_20895700_20896800_7
cg19774488	chr17	6651650	6651652	6650900	6652000	17_20895700_20896800_7
cg10305485	chr17	6651656	6651658	6650900	6652000	17_20895700_20896800_7
cg24251564	chr17	6651666	6651668	6650900	6652000	17_20895700_20896800_7
cg21955686	chr17	6651772	6651774	6650900	6652000	17_20895700_20896800_7
cg00215350	chr17	6651799	6651801	6650900	6652000	17_20895700_20896800_7
cg26623286	chr17	6651809	6651811	6650900	6652000	17_20895700_20896800_7
cg25936839	chr17	6651881	6651883	6650900	6652000	17_20895700_20896800_7
cg07253369	chr17	6936642	6936644	6936500	6936700	17_78874300_78874500_7
cg21860689	chr17	7380705	7380707	7380600	7381800	17_38840500_38841700_7
cg17307912	chr17	7380725	7380727	7380600	7381800	17_38840500_38841700_7
cg18632631	chr17	7380729	7380731	7380600	7381800	17_38840500_38841700_7
cg06942159	chr17	7380935	7380937	7380600	7381800	17_38840500_38841700_7
cg10290814	chr17	7381010	7381012	7380600	7381800	17_38840500_38841700_7
cg23558601	chr17	7381029	7381031	7380600	7381800	17_38840500_38841700_7
cg06728497	chr17	7381031	7381033	7380600	7381800	17_38840500_38841700_7
cg25499099	chr17	7381342	7381344	7380600	7381800	17_38840500_38841700_7
cg19986200	chr17	7757130	7757132	7756900	7757400	17_43360200_43360615_7
cg04740558	chr17	7757175	7757177	7756900	7757400	17_43360200_43360615_7
cg06817610	chr17	7990548	7990550	7990500	7990800	17_81487500_81487800_7
cg26307871	chr17	8375910	8375912	8375600	8376000	17_9465400_9465800_7
cg25916686	chr17	8873028	8873030	8872700	8873200	17_8994100_8994600_7
cg06234792	chr17	9788558	9788560	9788500	9788700	17_2366400_2366600_7
cg23796578	chr17	9791154	9791156	9791000	9791200	17_82160100_82160300_7
cg25696459	chr17	16439663	16439665	16439600	16439800	17_22524400_22524600_7
cg01154849	chr17	16439738	16439740	16439600	16439800	17_22524400_22524600_7
cg02928935	chr17	17285064	17285066	17284700	17285800	17_44568800_44569900_7
cg09607043	chr17	17392034	17392036	17392000	17392400	17_21323096_21323435_7
cg15105252	chr17	17392168	17392170	17392000	17392400	17_21323096_21323435_7
cg06707375	chr17	17392271	17392273	17392000	17392400	17_21323096_21323435_7
cg13000649	chr17	17723475	17723477	17723200	17724200	17_18120400_18121400_7
cg00073010	chr17	17723879	17723881	17723200	17724200	17_18120400_18121400_7
cg06261007	chr17	17836960	17836962	17836900	17837800	17_502800_503700_7
cg05810949	chr17	17837029	17837031	17836900	17837800	17_502800_503700_7
cg21652344	chr17	17837050	17837052	17836900	17837800	17_502800_503700_7
cg12079271	chr17	17837072	17837074	17836900	17837800	17_502800_503700_7
cg00341606	chr17	17837090	17837092	17836900	17837800	17_502800_503700_7
cg14442061	chr17	17837153	17837155	17836900	17837800	17_502800_503700_7
cg14808739	chr17	17837783	17837785	17836900	17837800	17_502800_503700_7
cg08455676	chr17	17839871	17839873	17839300	17840200	17_4708700_4709600_7
cg20284682	chr17	18783024	18783026	18783000	18783200	17_72423700_72423900_7
cg21702431	chr17	19713770	19713772	19713300	19713800	17_72715000_72715500_7
cg18960216	chr17	29074774	29074776	29074600	29074900	17_73196500_73196800_7
cg10440939	chr17	29166779	29166781	29166700	29166900	17_249900_250100_7
cg16478254	chr17	30921704	30921706	30921700	30921900	17_363809_364009_7
cg22485810	chr17	30921706	30921708	30921700	30921900	17_363809_364009_7
cg17570483	chr17	30921829	30921831	30921700	30921900	17_363809_364009_7
cg09890870	chr17	31446450	31446452	31446400	31446600	17_749200_749400_7
cg24222835	chr17	34895592	34895594	34895500	34895700	17_56781300_56781500_7
cg25170034	chr17	34961046	34961048	34960900	34961200	17_82919900_82920200_7
cg04791421	chr17	35881753	35881755	35881600	35882100	17_48891600_48892100_7
cg24655570	chr17	36391794	36391796	36391600	36391800	17_16874200_16874400_7
cg01993813	chr17	37741955	37741957	37741500	37742400	17_5770700_5771600_7
cg15246719	chr17	37742262	37742264	37741500	37742400	17_5770700_5771600_7
cg10954665	chr17	38297042	38297044	38297000	38297600	17_3176400_3177000_7
cg02937763	chr17	38351367	38351369	38351300	38351600	17_83103100_83103400_7
cg10044208	chr17	38351507	38351509	38351300	38351600	17_83103100_83103400_7
cg26283343	chr17	38351566	38351568	38351300	38351600	17_83103100_83103400_7
cg24053816	chr17	38669962	38669964	38669800	38670400	17_64965200_64965800_7
cg14263391	chr17	39737760	39737762	39737600	39738200	17_19978200_19978800_7
cg08284496	chr17	39737773	39737775	39737600	39738200	17_19978200_19978800_7
cg24967701	chr17	39737911	39737913	39737600	39738200	17_19978200_19978800_7
cg23836594	chr17	39738004	39738006	39737600	39738200	17_19978200_19978800_7
cg11183072	chr17	39738143	39738145	39737600	39738200	17_19978200_19978800_7
cg13761998	chr17	39738149	39738151	39737600	39738200	17_19978200_19978800_7
cg17740645	chr17	39738159	39738161	39737600	39738200	17_19978200_19978800_7
cg19003733	chr17	42423443	42423445	42423300	42423700	17_79730900_79731300_7
cg02668843	chr17	42423460	42423462	42423300	42423700	17_79730900_79731300_7
cg08971281	chr17	42423466	42423468	42423300	42423700	17_79730900_79731300_7
cg02692964	chr17	42423475	42423477	42423300	42423700	17_79730900_79731300_7
cg10861807	chr17	42423480	42423482	42423300	42423700	17_79730900_79731300_7
cg14070162	chr17	42423563	42423565	42423300	42423700	17_79730900_79731300_7
cg23074895	chr17	42423587	42423589	42423300	42423700	17_79730900_79731300_7
cg01431244	chr17	42423698	42423700	42423300	42423700	17_79730900_79731300_7
cg06872362	chr17	42760439	42760441	42760400	42760600	17_20547100_20547300_7
cg14624668	chr17	42760529	42760531	42760400	42760600	17_20547100_20547300_7
cg11908202	chr17	43378978	43378980	43378800	43379000	17_21085900_21086100_7
cg10183248	chr17	44218222	44218224	44218100	44218300	17_335310_335362_7
cg00461015	chr17	44218266	44218268	44218100	44218300	17_335310_335362_7
cg00376334	chr17	44218275	44218277	44218100	44218300	17_335310_335362_7
cg20189563	chr17	44321854	44321856	44321400	44321900	17_790900_791400_7
cg09377882	chr17	45061652	45061654	45061600	45061800	17_76087800_76088000_7
cg00693004	chr17	45074064	45074066	45074000	45074400	17_44135800_44136200_7
cg26760731	chr17	47532545	47532547	47532300	47532700	17_75594700_75595100_7
cg17062109	chr17	48592666	48592668	48592500	48592700	17_16745886_16746086_7
cg20221707	chr17	50270697	50270699	50270600	50270800	17_29069942_29069988_7
cg05874348	chr17	50270724	50270726	50270600	50270800	17_29069942_29069988_7
cg24447309	chr17	50270779	50270781	50270600	50270800	17_29069942_29069988_7
cg16568530	chr17	51153831	51153833	51153800	51154700	17_47324100_47325000_7
cg08956510	chr17	51153867	51153869	51153800	51154700	17_47324100_47325000_7
cg19748692	chr17	51154411	51154413	51153800	51154700	17_47324100_47325000_7
cg04944524	chr17	56876858	56876860	56876700	56877000	17_7362100_7362400_7
cg16097205	chr17	62693908	62693910	62693700	62694000	17_46257200_46257500_7
cg07101541	chr17	62790731	62790733	62790600	62790800	17_2433600_2433800_7
cg17295589	chr17	63941783	63941785	63941700	63942000	17_264200_264500_7
cg09760889	chr17	63941946	63941948	63941700	63942000	17_264200_264500_7
cg07989298	chr17	65078777	65078779	65078600	65079000	17_3073700_3074100_7
cg15685216	chr17	65078796	65078798	65078600	65079000	17_3073700_3074100_7
cg18156517	chr17	66000916	66000918	66000900	66001100	17_18103200_18103400_7
cg00666877	chr17	66000923	66000925	66000900	66001100	17_18103200_18103400_7
cg01016468	chr17	67422830	67422832	67422700	67423000	17_8253900_8254200_7
cg07519584	chr17	71298300	71298302	71298200	71298400	17_35432464_35432555_7
cg22025966	chr17	71298352	71298354	71298200	71298400	17_35432464_35432555_7
cg23205575	chr17	71298371	71298373	71298200	71298400	17_35432464_35432555_7
cg19942266	chr17	72377086	72377088	72376900	72377100	17_75888800_75889000_7
cg27632817	chr17	72592928	72592930	72592900	72593100	17_1934200_1934400_7
cg14901671	chr17	72592939	72592941	72592900	72593100	17_1934200_1934400_7
cg07268337	chr17	72593058	72593060	72592900	72593100	17_1934200_1934400_7
cg22398241	chr17	73094132	73094134	73094100	73094400	17_13019500_13019800_7
cg18238808	chr17	73284560	73284562	73284400	73284700	17_8046000_8046300_7
cg06984666	chr17	73930564	73930566	73930500	73930800	17_59324200_59324500_7
cg02952905	chr17	74289004	74289006	74288800	74289300	17_59899000_59899500_7
cg00627029	chr17	74326651	74326653	74326500	74326700	17_7115300_7115500_7
cg12552889	chr17	74670865	74670867	74670800	74671000	17_50507854_50507910_7
cg22325823	chr17	74670922	74670924	74670800	74671000	17_50507854_50507910_7
cg21964762	chr17	74670985	74670987	74670800	74671000	17_50507854_50507910_7
cg11277090	chr17	74851908	74851910	74851900	74852100	17_83019500_83019700_7
cg19796640	chr17	74852057	74852059	74851900	74852100	17_83019500_83019700_7
cg14546714	chr17	75183204	75183206	75183200	75183400	17_64263665_64263669_7
cg21879233	chr17	75183262	75183264	75183200	75183400	17_64263665_64263669_7
cg17065601	chr17	75183274	75183276	75183200	75183400	17_64263665_64263669_7
cg15269548	chr17	75979290	75979292	75979200	75980000	17_16690100_16690900_7
cg24357503	chr17	75979402	75979404	75979200	75980000	17_16690100_16690900_7
cg08930170	chr17	75979589	75979591	75979200	75980000	17_16690100_16690900_7
cg03340855	chr17	75979591	75979593	75979200	75980000	17_16690100_16690900_7
cg11507926	chr17	75979615	75979617	75979200	75980000	17_16690100_16690900_7
cg14770570	chr17	75979731	75979733	75979200	75980000	17_16690100_16690900_7
cg10931252	chr17	75979832	75979834	75979200	75980000	17_16690100_16690900_7
cg09426781	chr17	75979998	75980000	75979200	75980000	17_16690100_16690900_7
cg03077953	chr17	76538908	76538910	76538800	76539000	17_74706700_74706900_7
cg04023226	chr17	76538945	76538947	76538800	76539000	17_74706700_74706900_7
cg02234234	chr17	76822352	76822354	76822000	76822400	17_16997500_16997900_7
cg14132013	chr17	76932706	76932708	76932700	76932900	17_3014000_3014200_7
cg05338930	chr17	76932750	76932752	76932700	76932900	17_3014000_3014200_7
cg24011501	chr17	76932780	76932782	76932700	76932900	17_3014000_3014200_7
cg11468193	chr17	77285957	77285959	77285900	77286700	17_304100_304900_7
cg04548336	chr17	77286019	77286021	77285900	77286700	17_304100_304900_7
cg10857221	chr17	77286057	77286059	77285900	77286700	17_304100_304900_7
cg21678736	chr17	77286693	77286695	77285900	77286700	17_304100_304900_7
cg15089586	chr17	77693513	77693515	77693400	77693600	17_80448600_80448800_7
cg13000540	chr17	78231017	78231019	78231000	78231200	17_4583803_4583831_7
cg02675859	chr17	78231145	78231147	78231000	78231200	17_4583803_4583831_7
cg00754896	chr17	78231173	78231175	78231000	78231200	17_4583803_4583831_7
cg20005923	chr17	78231198	78231200	78231000	78231200	17_4583803_4583831_7
cg03747907	chr17	78965658	78965660	78965600	78965800	17_56600700_56600900_7
cg24666755	chr17	79309998	79310000	79309700	79310300	17_1438600_1439200_7
cg26379012	chr17	79990270	79990272	79990200	79990400	17_82750490_82750638_7
cg16461139	chr17	79990312	79990314	79990200	79990400	17_82750490_82750638_7
cg15263723	chr17	80331683	80331685	80331300	80331700	17_16426200_16426600_7
cg02926820	chr17	80501890	80501892	80501800	80502000	17_76985300_76985500_7
cg12472449	chr17	81049078	81049080	81049000	81049700	17_82962800_82963500_7
cg06501991	chr17	81049400	81049402	81049000	81049700	17_82962800_82963500_7
cg25616968	chr17	81449176	81449178	81449100	81449300	17_38996500_38996700_7
cg16608053	chr17	81666711	81666713	81666700	81667800	17_5115688_5116695_7
cg05434952	chr17	81666729	81666731	81666700	81667800	17_5115688_5116695_7
cg27471464	chr17	81666741	81666743	81666700	81667800	17_5115688_5116695_7
cg14011833	chr17	81666756	81666758	81666700	81667800	17_5115688_5116695_7
cg04437965	chr17	81666770	81666772	81666700	81667800	17_5115688_5116695_7
cg26731897	chr17	81666791	81666793	81666700	81667800	17_5115688_5116695_7
cg16357477	chr17	81666826	81666828	81666700	81667800	17_5115688_5116695_7
cg20859348	chr17	81667173	81667175	81666700	81667800	17_5115688_5116695_7
cg23715667	chr17	81667272	81667274	81666700	81667800	17_5115688_5116695_7
cg03236936	chr17	81667605	81667607	81666700	81667800	17_5115688_5116695_7
cg13207784	chr17	81911087	81911089	81910200	81911200	17_62138700_62139700_7
cg02308097	chr17	81911119	81911121	81910200	81911200	17_62138700_62139700_7
cg13541615	chr17	82008410	82008412	82008100	82008500	17_9917800_9918200_7
cg02280226	chr17	82008489	82008491	82008100	82008500	17_9917800_9918200_7
cg25532751	chr17	82179377	82179379	82179300	82179500	17_933200_933400_7
cg09095232	chr17	82247515	82247517	82247500	82247700	17_4901378_4901544_7
cg01807946	chr17	82247604	82247606	82247500	82247700	17_4901378_4901544_7
cg06476926	chr17	82909830	82909832	82909800	82910000	17_80638200_80638400_7
cg06741399	chr17	83065340	83065342	83065000	83065600	17_22551700_22552300_7
cg00660096	chr17	83065446	83065448	83065000	83065600	17_22551700_22552300_7
cg15660740	chr17	83065596	83065598	83065000	83065600	17_22551700_22552300_7
cg24732929	chr18	812262	812264	812100	812300	18_76802044_76802244_7
cg08595268	chr18	6929701	6929703	6929700	6929900	18_47035346_47035355_7
cg16919456	chr18	6929790	6929792	6929700	6929900	18_47035346_47035355_7
cg05478452	chr18	10726261	10726263	10726100	10726700	18_80159731_80160260_7
cg21050234	chr18	10726519	10726521	10726100	10726700	18_80159731_80160260_7
cg16969586	chr18	10726667	10726669	10726100	10726700	18_80159731_80160260_7
cg07607207	chr18	11534220	11534222	11534000	11534300	18_78638300_78638600_7
cg03540197	chr18	12894048	12894050	12893900	12894300	18_37322400_37322800_7
cg22185043	chr18	12947723	12947725	12947700	12948100	18_14747888_14748232_7
cg13905342	chr18	12947850	12947852	12947700	12948100	18_14747888_14748232_7
cg24017470	chr18	12947925	12947927	12947700	12948100	18_14747888_14748232_7
cg06262302	chr18	12947930	12947932	12947700	12948100	18_14747888_14748232_7
cg07667115	chr18	12947942	12947944	12947700	12948100	18_14747888_14748232_7
cg11877228	chr18	12947957	12947959	12947700	12948100	18_14747888_14748232_7
cg12802356	chr18	12948023	12948025	12947700	12948100	18_14747888_14748232_7
cg14849639	chr18	12948029	12948031	12947700	12948100	18_14747888_14748232_7
cg09506610	chr18	22185599	22185601	22185600	22186100	18_45014200_45014700_7
cg10074732	chr18	23155011	23155013	23155000	23155200	18_63892400_63892600_7
cg18793086	chr18	23155040	23155042	23155000	23155200	18_63892400_63892600_7
cg13525835	chr18	23155154	23155156	23155000	23155200	18_63892400_63892600_7
cg10222155	chr18	25446964	25446966	25446800	25447200	18_54502500_54502900_7
cg01065003	chr18	26550874	26550876	26550700	26552400	18_79531500_79533200_7
cg10096645	chr18	26550886	26550888	26550700	26552400	18_79531500_79533200_7
cg26704078	chr18	26551150	26551152	26550700	26552400	18_79531500_79533200_7
cg06206801	chr18	26551414	26551416	26550700	26552400	18_79531500_79533200_7
cg06844968	chr18	26551639	26551641	26550700	26552400	18_79531500_79533200_7
cg00702546	chr18	26552173	26552175	26550700	26552400	18_79531500_79533200_7
cg09653424	chr18	34593090	34593092	34593000	34593200	18_23155572_23155730_7
cg22009464	chr18	34593119	34593121	34593000	34593200	18_23155572_23155730_7
cg26530706	chr18	34593128	34593130	34593000	34593200	18_23155572_23155730_7
cg17567017	chr18	34593156	34593158	34593000	34593200	18_23155572_23155730_7
cg11760198	chr18	37274972	37274974	37274900	37275100	18_47033800_47034000_7
cg13160455	chr18	37394585	37394587	37394500	37394700	18_57560300_57560500_7
cg06610988	chr18	44682533	44682535	44682300	44682600	18_57146700_57147000_7
cg21356940	chr18	46364437	46364439	46364400	46364900	18_74499600_74500100_7
cg24735862	chr18	46364771	46364773	46364400	46364900	18_74499600_74500100_7
cg20634322	chr18	48742514	48742516	48742200	48742600	18_4069400_4069800_7
cg05314606	chr18	48952554	48952556	48952500	48953200	18_75500_76200_7
cg02570531	chr18	48952784	48952786	48952500	48953200	18_75500_76200_7
cg14321542	chr18	48953045	48953047	48952500	48953200	18_75500_76200_7
cg01898573	chr18	48953166	48953168	48952500	48953200	18_75500_76200_7
cg25073435	chr18	50269414	50269416	50269100	50269500	18_76838900_76839300_7
cg16955166	chr18	54828401	54828403	54828400	54828600	18_75125574_75125745_7
cg14744537	chr18	54828508	54828510	54828400	54828600	18_75125574_75125745_7
cg27357282	chr18	54828512	54828514	54828400	54828600	18_75125574_75125745_7
cg12395929	chr18	54828528	54828530	54828400	54828600	18_75125574_75125745_7
cg14135988	chr18	54828564	54828566	54828400	54828600	18_75125574_75125745_7
cg06067372	chr18	57439104	57439106	57439100	57439400	18_76406100_76406400_7
cg04340437	chr18	57599801	57599803	57599500	57600000	18_46464800_46465300_7
cg02870151	chr18	58324610	58324612	58324600	58325100	18_449300_449800_7
cg02954866	chr18	58536709	58536711	58536400	58536800	18_55779100_55779500_7
cg21434046	chr18	58768378	58768380	58768100	58768800	18_14458600_14459300_7
cg07608482	chr18	58768460	58768462	58768100	58768800	18_14458600_14459300_7
cg15700180	chr18	58768626	58768628	58768100	58768800	18_14458600_14459300_7
cg16720078	chr18	58768749	58768751	58768100	58768800	18_14458600_14459300_7
cg16195077	chr18	63000271	63000273	63000200	63000400	18_23499300_23499500_7
cg07691874	chr18	63588436	63588438	63588300	63588500	18_514200_514400_7
cg21970632	chr18	78512070	78512072	78512000	78512200	18_63847700_63847900_7
cg16824643	chr18	78702311	78702313	78702200	78702400	18_79829600_79829800_7
cg06976213	chr18	79632534	79632536	79632500	79632700	18_57083800_57084000_7
cg02477834	chr19	475574	475576	475400	475900	19_52691200_52691700_7
cg26548410	chr19	475586	475588	475400	475900	19_52691200_52691700_7
cg07731144	chr19	475674	475676	475400	475900	19_52691200_52691700_7
cg17704154	chr19	718607	718609	718600	719600	19_50458400_50459400_7
cg16633925	chr19	718874	718876	718600	719600	19_50458400_50459400_7
cg01476969	chr19	719322	719324	718600	719600	19_50458400_50459400_7
cg17376813	chr19	750023	750025	750000	750200	19_35993898_35994098_7
cg13730977	chr19	750137	750139	750000	750200	19_35993898_35994098_7
cg07691306	chr19	953574	953576	953400	953900	19_6532200_6532700_7
cg02308560	chr19	1071176	1071178	1071100	1071300	19_48497639_48497742_7
cg04587220	chr19	1071208	1071210	1071100	1071300	19_48497639_48497742_7
cg04988568	chr19	1093247	1093249	1093000	1094100	19_43353721_43354800_7
cg22781123	chr19	1093359	1093361	1093000	1094100	19_43353721_43354800_7
cg00832567	chr19	1281113	1281115	1281000	1281200	19_566000_566200_7
cg03076130	chr19	1397305	1397307	1397300	1397500	19_50428174_50428259_7
cg11183285	chr19	1397379	1397381	1397300	1397500	19_50428174_50428259_7
cg00355678	chr19	1483413	1483415	1483100	1483500	19_40222300_40222700_7
cg09313653	chr19	1665923	1665925	1665900	1666100	19_33617900_33618100_7
cg04254103	chr19	1794380	1794382	1794200	1794400	19_17844100_17844300_7
cg02968914	chr19	1955395	1955397	1955200	1955600	19_1063624_1064019_7
cg02990598	chr19	1955419	1955421	1955200	1955600	19_1063624_1064019_7
cg16170346	chr19	2424007	2424009	2423900	2424100	19_18391200_18391400_7
cg01240759	chr19	2507415	2507417	2507400	2508100	19_21605100_21605800_7
cg00749609	chr19	2507425	2507427	2507400	2508100	19_21605100_21605800_7
cg08369217	chr19	3028864	3028866	3028800	3029400	19_38565071_38565577_7
cg12743270	chr19	3028880	3028882	3028800	3029400	19_38565071_38565577_7
cg19244855	chr19	3029153	3029155	3028800	3029400	19_38565071_38565577_7
cg18605066	chr19	3029159	3029161	3028800	3029400	19_38565071_38565577_7
cg06947477	chr19	3213992	3213994	3213800	3214000	19_41646700_41646900_7
cg05326737	chr19	3304799	3304801	3304700	3305200	19_22633500_22634000_7
cg26719943	chr19	3531957	3531959	3531900	3532200	19_2131300_2131600_7
cg14520588	chr19	3963404	3963406	3963400	3963700	19_48838800_48839100_7
cg02957150	chr19	3986932	3986934	3986900	3987200	19_17394900_17395200_7
cg14817241	chr19	4851562	4851564	4851500	4851700	19_872600_872800_7
cg25401482	chr19	5148011	5148013	5147900	5148200	19_18777988_18778194_7
cg02842850	chr19	5148118	5148120	5147900	5148200	19_18777988_18778194_7
cg18187949	chr19	5775182	5775184	5775000	5775300	19_15652700_15653000_7
cg10148591	chr19	7197009	7197011	7197000	7197200	19_46513790_46513794_7
cg13976219	chr19	7197154	7197156	7197000	7197200	19_46513790_46513794_7
cg12579743	chr19	7680056	7680058	7679800	7681000	19_37548300_37549500_7
cg14217758	chr19	7680087	7680089	7679800	7681000	19_37548300_37549500_7
cg15002115	chr19	7680170	7680172	7679800	7681000	19_37548300_37549500_7
cg00788375	chr19	7680490	7680492	7679800	7681000	19_37548300_37549500_7
cg15222563	chr19	7680604	7680606	7679800	7681000	19_37548300_37549500_7
cg11915997	chr19	7680637	7680639	7679800	7681000	19_37548300_37549500_7
cg27589366	chr19	7680839	7680841	7679800	7681000	19_37548300_37549500_7
cg23254334	chr19	7967461	7967463	7967400	7968300	19_38543400_38544300_7
cg00274492	chr19	7967750	7967752	7967400	7968300	19_38543400_38544300_7
cg16906204	chr19	8444899	8444901	8444800	8445000	19_2250901_2251069_7
cg13705251	chr19	8444906	8444908	8444800	8445000	19_2250901_2251069_7
cg13628185	chr19	8444924	8444926	8444800	8445000	19_2250901_2251069_7
cg05923062	chr19	8444948	8444950	8444800	8445000	19_2250901_2251069_7
cg25059792	chr19	10119535	10119537	10119200	10119700	19_52858100_52858600_7
cg22172115	chr19	10119595	10119597	10119200	10119700	19_52858100_52858600_7
cg13911392	chr19	10334447	10334449	10334300	10334700	19_36775900_36776300_7
cg07561507	chr19	10517858	10517860	10517800	10519000	19_21082000_21083200_7
cg20463715	chr19	10518038	10518040	10517800	10519000	19_21082000_21083200_7
cg20134781	chr19	10518144	10518146	10517800	10519000	19_21082000_21083200_7
cg21322563	chr19	10518150	10518152	10517800	10519000	19_21082000_21083200_7
cg05329180	chr19	10518323	10518325	10517800	10519000	19_21082000_21083200_7
cg24893891	chr19	10518350	10518352	10517800	10519000	19_21082000_21083200_7
cg24807354	chr19	10518358	10518360	10517800	10519000	19_21082000_21083200_7
cg07478501	chr19	11194554	11194556	11194400	11194800	19_15934100_15934500_7
cg18259771	chr19	11194764	11194766	11194400	11194800	19_15934100_15934500_7
cg22922242	chr19	11813870	11813872	11813800	11814500	19_57230400_57231056_7
cg08047426	chr19	11813924	11813926	11813800	11814500	19_57230400_57231056_7
cg19546943	chr19	11814044	11814046	11813800	11814500	19_57230400_57231056_7
cg09984810	chr19	11814048	11814050	11813800	11814500	19_57230400_57231056_7
cg24619477	chr19	11814082	11814084	11813800	11814500	19_57230400_57231056_7
cg24894629	chr19	11814109	11814111	11813800	11814500	19_57230400_57231056_7
cg01576737	chr19	11814180	11814182	11813800	11814500	19_57230400_57231056_7
cg03002695	chr19	11814226	11814228	11813800	11814500	19_57230400_57231056_7
cg08582038	chr19	11814271	11814273	11813800	11814500	19_57230400_57231056_7
cg10169854	chr19	11814278	11814280	11813800	11814500	19_57230400_57231056_7
cg12560154	chr19	11814333	11814335	11813800	11814500	19_57230400_57231056_7
cg08177264	chr19	11814403	11814405	11813800	11814500	19_57230400_57231056_7
cg08040740	chr19	11814469	11814471	11813800	11814500	19_57230400_57231056_7
cg22610787	chr19	11924934	11924936	11924900	11925100	19_57477800_57478000_7
cg24926677	chr19	11924962	11924964	11924900	11925100	19_57477800_57478000_7
cg14701978	chr19	11925024	11925026	11924900	11925100	19_57477800_57478000_7
cg20438951	chr19	11925061	11925063	11924900	11925100	19_57477800_57478000_7
cg09429435	chr19	12804179	12804181	12803700	12804400	19_53866400_53867100_7
cg11884611	chr19	12804255	12804257	12803700	12804400	19_53866400_53867100_7
cg15655110	chr19	12804306	12804308	12803700	12804400	19_53866400_53867100_7
cg11062677	chr19	13866102	13866104	13866000	13866200	19_6710646_6710817_7
cg26235734	chr19	13866141	13866143	13866000	13866200	19_6710646_6710817_7
cg17323833	chr19	14006523	14006525	14006500	14006800	19_51271122_51271339_7
cg27544671	chr19	14006529	14006531	14006500	14006800	19_51271122_51271339_7
cg21037773	chr19	14006659	14006661	14006500	14006800	19_51271122_51271339_7
cg08644924	chr19	14006728	14006730	14006500	14006800	19_51271122_51271339_7
cg14874817	chr19	14310525	14310527	14310500	14310800	19_48345000_48345300_7
cg05249937	chr19	15234495	15234497	15234000	15234700	19_7004100_7004800_7
cg02716774	chr19	16376823	16376825	16376700	16377200	19_3718800_3719300_7
cg17836251	chr19	17122171	17122173	17122100	17122600	19_23855500_23856000_7
cg04614656	chr19	17303960	17303962	17303700	17304000	19_54237800_54238100_7
cg15734198	chr19	17312213	17312215	17312100	17312400	19_6362700_6363000_7
cg23881613	chr19	17351963	17351965	17351900	17352100	19_50827008_50827044_7
cg05613364	chr19	17352052	17352054	17351900	17352100	19_50827008_50827044_7
cg16069910	chr19	17460718	17460720	17460500	17460800	19_55635400_55635700_7
cg15158588	chr19	17647401	17647403	17647400	17647600	19_49746326_49746520_7
cg10249507	chr19	17647419	17647421	17647400	17647600	19_49746326_49746520_7
cg17952467	chr19	17647526	17647528	17647400	17647600	19_49746326_49746520_7
cg00647022	chr19	17689657	17689659	17689600	17690000	19_6771700_6772100_7
cg27013983	chr19	17788339	17788341	17788200	17788400	19_48265400_48265600_7
cg15410253	chr19	17952432	17952434	17952400	17953000	19_35774600_35775200_7
cg12859923	chr19	17952503	17952505	17952400	17953000	19_35774600_35775200_7
cg15106143	chr19	17952952	17952954	17952400	17953000	19_35774600_35775200_7
cg25474507	chr19	18224548	18224550	18224400	18224900	19_58217000_58217500_7
cg16631544	chr19	18224598	18224600	18224400	18224900	19_58217000_58217500_7
cg01751716	chr19	18224604	18224606	18224400	18224900	19_58217000_58217500_7
cg10181822	chr19	18224608	18224610	18224400	18224900	19_58217000_58217500_7
cg10738026	chr19	18224618	18224620	18224400	18224900	19_58217000_58217500_7
cg15795255	chr19	18611029	18611031	18611000	18611200	19_4370003_4370203_7
cg25496038	chr19	18726128	18726130	18726100	18726300	19_6230200_6230400_7
cg07428570	chr19	21330115	21330117	21330100	21330300	19_4276600_4276800_7
cg22992497	chr19	22709044	22709046	22708900	22709500	19_52584700_52585300_7
cg22340508	chr19	22709175	22709177	22708900	22709500	19_52584700_52585300_7
cg26259669	chr19	22709418	22709420	22708900	22709500	19_52584700_52585300_7
cg07676517	chr19	29872435	29872437	29872300	29873200	19_37303700_37304600_7
cg10230673	chr19	29872618	29872620	29872300	29873200	19_37303700_37304600_7
cg16662424	chr19	32346409	32346411	32346200	32346600	19_46470700_46471100_7
cg04780684	chr19	33771649	33771651	33771600	33772700	19_22517400_22518500_7
cg14792959	chr19	33772253	33772255	33771600	33772700	19_22517400_22518500_7
cg18522808	chr19	33772508	33772510	33771600	33772700	19_22517400_22518500_7
cg14174331	chr19	35163855	35163857	35163700	35164000	19_51952500_51952800_7
cg12022722	chr19	39338018	39338020	39337900	39338100	19_54363700_54363900_7
cg03238709	chr19	39868608	39868610	39868400	39868700	19_36975800_36976100_7
cg18820595	chr19	40605224	40605226	40605000	40605400	19_12266100_12266500_7
cg02624855	chr19	40605390	40605392	40605000	40605400	19_12266100_12266500_7
cg19251500	chr19	41879221	41879223	41878500	41879800	19_21568700_21570000_7
cg07716663	chr19	42132472	42132474	42132400	42132600	19_54222928_54223128_7
cg01027750	chr19	42132486	42132488	42132400	42132600	19_54222928_54223128_7
cg19701213	chr19	42313001	42313003	42312900	42313100	19_50928100_50928300_7
cg07737564	chr19	44052104	44052106	44052000	44052200	19_52943700_52943900_7
cg04766076	chr19	44941553	44941555	44941200	44941700	19_2784700_2785200_7
cg06736138	chr19	44941602	44941604	44941200	44941700	19_2784700_2785200_7
cg21218899	chr19	45507333	45507335	45507100	45507600	19_53037591_53038035_7
cg03242360	chr19	45507374	45507376	45507100	45507600	19_53037591_53038035_7
cg11639397	chr19	45507457	45507459	45507100	45507600	19_53037591_53038035_7
cg05399209	chr19	45507577	45507579	45507100	45507600	19_53037591_53038035_7
cg19254176	chr19	45818157	45818159	45817900	45818500	19_35585800_35586400_7
cg26749414	chr19	46304014	46304016	46304000	46304400	19_40223366_40223693_7
cg20667364	chr19	46304208	46304210	46304000	46304400	19_40223366_40223693_7
cg13435220	chr19	46874257	46874259	46874000	46875000	19_39858300_39859300_7
cg22676212	chr19	47406850	47406852	47406700	47407300	19_38452884_38453409_7
cg05346902	chr19	47407116	47407118	47406700	47407300	19_38452884_38453409_7
cg12214908	chr19	47407291	47407293	47406700	47407300	19_38452884_38453409_7
cg07635369	chr19	47713555	47713557	47713400	47714000	19_40880000_40880600_7
cg19345662	chr19	48194464	48194466	48194300	48194500	19_7439100_7439300_7
cg26325163	chr19	48201028	48201030	48200800	48201700	19_54201400_54202300_7
cg08086996	chr19	48320340	48320342	48320200	48320400	19_4903100_4903300_7
cg06932616	chr19	48405077	48405079	48405000	48405200	19_4033600_4033800_7
cg22243956	chr19	48405113	48405115	48405000	48405200	19_4033600_4033800_7
cg20117369	chr19	48558288	48558290	48558100	48558400	19_53098700_53099000_7
cg12326725	chr19	48837198	48837200	48836700	48837800	19_21677600_21678700_7
cg04777726	chr19	48837231	48837233	48836700	48837800	19_21677600_21678700_7
cg16594139	chr19	48837316	48837318	48836700	48837800	19_21677600_21678700_7
cg26267310	chr19	48837335	48837337	48836700	48837800	19_21677600_21678700_7
cg19024700	chr19	48837507	48837509	48836700	48837800	19_21677600_21678700_7
cg08060254	chr19	49180042	49180044	49179700	49180100	19_45635100_45635500_7
cg03138668	chr19	49441230	49441232	49441200	49441400	19_50162980_50163123_7
cg20152891	chr19	49441248	49441250	49441200	49441400	19_50162980_50163123_7
cg20699497	chr19	49441384	49441386	49441200	49441400	19_50162980_50163123_7
cg17981666	chr19	49453075	49453077	49452400	49453600	19_28726800_28728000_7
cg22269913	chr19	49453095	49453097	49452400	49453600	19_28726800_28728000_7
cg09705117	chr19	49453148	49453150	49452400	49453600	19_28726800_28728000_7
cg12173620	chr19	49453157	49453159	49452400	49453600	19_28726800_28728000_7
cg07218625	chr19	49453248	49453250	49452400	49453600	19_28726800_28728000_7
cg08261177	chr19	49453566	49453568	49452400	49453600	19_28726800_28728000_7
cg22152253	chr19	49453596	49453598	49452400	49453600	19_28726800_28728000_7
cg18866197	chr19	49633575	49633577	49633300	49633600	19_9542600_9542900_7
cg09407049	chr19	49641739	49641741	49641700	49641900	19_22051998_22052198_7
cg21619351	chr19	49641821	49641823	49641700	49641900	19_22051998_22052198_7
cg05266687	chr19	50376301	50376303	50376300	50376500	19_42306882_42307022_7
cg24341299	chr19	50376315	50376317	50376300	50376500	19_42306882_42307022_7
cg13567813	chr19	50376378	50376380	50376300	50376500	19_42306882_42307022_7
cg14673743	chr19	50376440	50376442	50376300	50376500	19_42306882_42307022_7
cg25892657	chr19	50604679	50604681	50604600	50604800	19_1732900_1733100_7
cg19863811	chr19	50656211	50656213	50656200	50656400	19_29673600_29673800_7
cg20308817	chr19	50722590	50722592	50722400	50722600	19_54723000_54723200_7
cg09430957	chr19	50916547	50916549	50916100	50916600	19_52748400_52748900_7
cg15205507	chr19	53521068	53521070	53521000	53521900	19_23758200_23759100_7
cg25538376	chr19	53521175	53521177	53521000	53521900	19_23758200_23759100_7
cg17352157	chr19	53521180	53521182	53521000	53521900	19_23758200_23759100_7
cg09918296	chr19	53521394	53521396	53521000	53521900	19_23758200_23759100_7
cg10851698	chr19	53521489	53521491	53521000	53521900	19_23758200_23759100_7
cg06551490	chr19	53521551	53521553	53521000	53521900	19_23758200_23759100_7
cg10359230	chr19	53521579	53521581	53521000	53521900	19_23758200_23759100_7
cg10617499	chr19	53521667	53521669	53521000	53521900	19_23758200_23759100_7
cg25504654	chr19	53521737	53521739	53521000	53521900	19_23758200_23759100_7
cg06813140	chr19	53521861	53521863	53521000	53521900	19_23758200_23759100_7
cg12033021	chr19	53647645	53647647	53647600	53647800	19_57104300_57104500_7
cg22025854	chr19	53991238	53991240	53991200	53991600	19_13764000_13764400_7
cg03164238	chr19	53991397	53991399	53991200	53991600	19_13764000_13764400_7
cg03119731	chr19	53991403	53991405	53991200	53991600	19_13764000_13764400_7
cg22369252	chr19	55339733	55339735	55339700	55340100	19_32719645_32719946_7
cg23046897	chr19	55339735	55339737	55339700	55340100	19_32719645_32719946_7
cg24127743	chr19	55339799	55339801	55339700	55340100	19_32719645_32719946_7
cg08150470	chr19	55339868	55339870	55339700	55340100	19_32719645_32719946_7
cg13084049	chr19	55339871	55339873	55339700	55340100	19_32719645_32719946_7
cg23511169	chr19	55339891	55339893	55339700	55340100	19_32719645_32719946_7
cg11368509	chr19	55339996	55339998	55339700	55340100	19_32719645_32719946_7
cg26027796	chr19	55451318	55451320	55450800	55451400	19_58054900_58055500_7
cg02905865	chr19	55483138	55483140	55482900	55483200	19_805200_805500_7
cg23226510	chr19	55531101	55531103	55530700	55531700	19_12765600_12766600_7
cg25161252	chr19	55531171	55531173	55530700	55531700	19_12765600_12766600_7
cg00844791	chr19	55531211	55531213	55530700	55531700	19_12765600_12766600_7
cg18391611	chr19	55531623	55531625	55530700	55531700	19_12765600_12766600_7
cg26057401	chr19	55673993	55673995	55673800	55674200	19_49036700_49037100_7
cg21177147	chr19	55674001	55674003	55673800	55674200	19_49036700_49037100_7
cg25320443	chr19	55674050	55674052	55673800	55674200	19_49036700_49037100_7
cg09778357	chr19	55674170	55674172	55673800	55674200	19_49036700_49037100_7
cg21970554	chr19	56539000	56539002	56539000	56540100	19_52428700_52429800_7
cg05292954	chr19	56539250	56539252	56539000	56540100	19_52428700_52429800_7
cg04783231	chr19	56539464	56539466	56539000	56540100	19_52428700_52429800_7
cg27046079	chr19	58535091	58535093	58534300	58535400	19_52465100_52466200_7
cg17335237	chr19	58575270	58575272	58575100	58575300	19_592000_592200_7
cg02186315	chr2	197470	197472	197000	198000	2_130143800_130144800_7
cg10247978	chr2	197550	197552	197000	198000	2_130143800_130144800_7
cg20804581	chr2	197574	197576	197000	198000	2_130143800_130144800_7
cg15701123	chr2	384015	384017	384000	384200	2_205965800_205966000_7
cg20296107	chr2	488436	488438	487800	489000	2_91570700_91571900_7
cg16711011	chr2	568197	568199	568000	568200	2_3105900_3106100_7
cg07476472	chr2	709024	709026	708800	709200	2_127176300_127176700_7
cg20922225	chr2	765510	765512	765500	765700	2_41922100_41922300_7
cg02096296	chr2	1022359	1022361	1022200	1022400	2_158849000_158849200_7
cg12253753	chr2	1022389	1022391	1022200	1022400	2_158849000_158849200_7
cg12158516	chr2	1281870	1281872	1281800	1282000	2_236045800_236046000_7
cg09614210	chr2	1542942	1542944	1542800	1543000	2_238235500_238235700_7
cg01759256	chr2	1567648	1567650	1567500	1568900	2_87347900_87349300_7
cg25911171	chr2	1568179	1568181	1567500	1568900	2_87347900_87349300_7
cg26248373	chr2	1568689	1568691	1567500	1568900	2_87347900_87349300_7
cg21135516	chr2	1876047	1876049	1876000	1876200	2_1638300_1638500_7
cg10256733	chr2	1876101	1876103	1876000	1876200	2_1638300_1638500_7
cg15997204	chr2	2185889	2185891	2185600	2185900	2_112160600_112160900_7
cg22683010	chr2	2566510	2566512	2566400	2566700	2_20184500_20184800_7
cg07362512	chr2	2566545	2566547	2566400	2566700	2_20184500_20184800_7
cg21250689	chr2	3154255	3154257	3154100	3154400	2_108287800_108288100_7
cg18686966	chr2	10558364	10558366	10558200	10558400	2_158886200_158886400_7
cg16647373	chr2	10764393	10764395	10764100	10764400	2_241670000_241670300_7
cg18836375	chr2	11515952	11515954	11515900	11516200	2_207870300_207870600_7
cg05736779	chr2	11614500	11614502	11614500	11614800	2_293700_294000_7
cg20460514	chr2	11777363	11777365	11777200	11777500	2_1209100_1209400_7
cg10142874	chr2	11777496	11777498	11777200	11777500	2_1209100_1209400_7
cg00470786	chr2	18559412	18559414	18559100	18560700	2_130036800_130038400_7
cg18041581	chr2	18560134	18560136	18559100	18560700	2_130036800_130038400_7
cg03069383	chr2	18560424	18560426	18559100	18560700	2_130036800_130038400_7
cg19638349	chr2	18560603	18560605	18559100	18560700	2_130036800_130038400_7
cg18393904	chr2	18560612	18560614	18559100	18560700	2_130036800_130038400_7
cg23679809	chr2	20182541	20182543	20182300	20182600	2_20506700_20507000_7
cg03559433	chr2	20182545	20182547	20182300	20182600	2_20506700_20507000_7
cg13884555	chr2	23360043	23360045	23360000	23360300	2_100606900_100607200_7
cg01546177	chr2	23360087	23360089	23360000	23360300	2_100606900_100607200_7
cg05149783	chr2	23360151	23360153	23360000	23360300	2_100606900_100607200_7
cg06076100	chr2	23360176	23360178	23360000	23360300	2_100606900_100607200_7
cg05759108	chr2	23589028	23589030	23589000	23589200	2_9323200_9323400_7
cg01926269	chr2	25168800	25168802	25168800	25169000	2_240136780_240136939_7
cg00674304	chr2	25168830	25168832	25168800	25169000	2_240136780_240136939_7
cg24425171	chr2	25168841	25168843	25168800	25169000	2_240136780_240136939_7
cg17736230	chr2	25168850	25168852	25168800	25169000	2_240136780_240136939_7
cg22900229	chr2	25168903	25168905	25168800	25169000	2_240136780_240136939_7
cg16302441	chr2	25168960	25168962	25168800	25169000	2_240136780_240136939_7
cg08030082	chr2	25168969	25168971	25168800	25169000	2_240136780_240136939_7
cg23239388	chr2	27258752	27258754	27258700	27258900	2_239906300_239906500_7
cg09588961	chr2	28393702	28393704	28393600	28394100	2_207681500_207682000_7
cg05519105	chr2	28495803	28495805	28495800	28496400	2_167818500_167819100_7
cg16932338	chr2	28495928	28495930	28495800	28496400	2_167818500_167819100_7
cg11063495	chr2	28496091	28496093	28495800	28496400	2_167818500_167819100_7
cg03858047	chr2	28496174	28496176	28495800	28496400	2_167818500_167819100_7
cg02355885	chr2	29920123	29920125	29919900	29920700	2_91589400_91590200_7
cg22610399	chr2	38723087	38723089	38722900	38723100	2_235595800_235596000_7
cg12083291	chr2	43296843	43296845	43296600	43298100	2_87824600_87826100_7
cg05890578	chr2	45650507	45650509	45650500	45651300	2_868800_869600_7
cg21701125	chr2	45650639	45650641	45650500	45651300	2_868800_869600_7
cg23861889	chr2	45650926	45650928	45650500	45651300	2_868800_869600_7
cg12503229	chr2	46381005	46381007	46381000	46381800	2_45851700_45852500_7
cg02348713	chr2	46381628	46381630	46381000	46381800	2_45851700_45852500_7
cg07071453	chr2	46915942	46915944	46915900	46916100	2_3595038_3595143_7
cg27660394	chr2	46915957	46915959	46915900	46916100	2_3595038_3595143_7
cg12727654	chr2	46915966	46915968	46915900	46916100	2_3595038_3595143_7
cg13045540	chr2	46915995	46915997	46915900	46916100	2_3595038_3595143_7
cg21973310	chr2	46916059	46916061	46915900	46916100	2_3595038_3595143_7
cg19831846	chr2	46940719	46940721	46940600	46941000	2_94871659_94871964_7
cg14754761	chr2	46940892	46940894	46940600	46941000	2_94871659_94871964_7
cg09212000	chr2	46940898	46940900	46940600	46941000	2_94871659_94871964_7
cg20869158	chr2	48755808	48755810	48755800	48756000	2_199910734_199910894_7
cg19403014	chr2	48755810	48755812	48755800	48756000	2_199910734_199910894_7
cg12351433	chr2	48755817	48755819	48755800	48756000	2_199910734_199910894_7
cg22215492	chr2	54115418	54115420	54115400	54116000	2_114662151_114662684_7
cg01615080	chr2	54115446	54115448	54115400	54116000	2_114662151_114662684_7
cg06184399	chr2	54115497	54115499	54115400	54116000	2_114662151_114662684_7
cg10973735	chr2	54115513	54115515	54115400	54116000	2_114662151_114662684_7
cg04153092	chr2	54115668	54115670	54115400	54116000	2_114662151_114662684_7
cg13920510	chr2	54115691	54115693	54115400	54116000	2_114662151_114662684_7
cg04620717	chr2	54115823	54115825	54115400	54116000	2_114662151_114662684_7
cg09404516	chr2	54605009	54605011	54605000	54605200	2_98366200_98366400_7
cg00794552	chr2	63840986	63840988	63840900	63841300	2_156254500_156254900_7
cg09356401	chr2	63841196	63841198	63840900	63841300	2_156254500_156254900_7
cg09926714	chr2	64452918	64452920	64452900	64454500	2_131299000_131300600_7
cg06645778	chr2	64453290	64453292	64452900	64454500	2_131299000_131300600_7
cg06536572	chr2	64453877	64453879	64452900	64454500	2_131299000_131300600_7
cg00996051	chr2	64453945	64453947	64452900	64454500	2_131299000_131300600_7
cg01657493	chr2	64453947	64453949	64452900	64454500	2_131299000_131300600_7
cg07171867	chr2	64454002	64454004	64452900	64454500	2_131299000_131300600_7
cg19689502	chr2	64454300	64454302	64452900	64454500	2_131299000_131300600_7
cg09492352	chr2	64517385	64517387	64517100	64517400	2_6657900_6658200_7
cg11094939	chr2	65227295	65227297	65226900	65227300	2_174788700_174789100_7
cg05222026	chr2	66723855	66723857	66723700	66724200	2_152425600_152426100_7
cg21296087	chr2	69437639	69437641	69437600	69438000	2_170928300_170928700_7
cg23005196	chr2	69437668	69437670	69437600	69438000	2_170928300_170928700_7
cg08578510	chr2	69437674	69437676	69437600	69438000	2_170928300_170928700_7
cg15844365	chr2	69437682	69437684	69437600	69438000	2_170928300_170928700_7
cg20547295	chr2	69437736	69437738	69437600	69438000	2_170928300_170928700_7
cg03375371	chr2	69437961	69437963	69437600	69438000	2_170928300_170928700_7
cg11644052	chr2	69437999	69438001	69437600	69438000	2_170928300_170928700_7
cg10522577	chr2	73177516	73177518	73177400	73178100	2_8644900_8645600_7
cg21475816	chr2	73177672	73177674	73177400	73178100	2_8644900_8645600_7
cg08357125	chr2	73177870	73177872	73177400	73178100	2_8644900_8645600_7
cg13481359	chr2	73292914	73292916	73292800	73293100	2_3605600_3605900_7
cg23604158	chr2	74554201	74554203	74554100	74554300	2_130229357_130229392_7
cg13694405	chr2	74554224	74554226	74554100	74554300	2_130229357_130229392_7
cg03101068	chr2	74554227	74554229	74554100	74554300	2_130229357_130229392_7
cg11473080	chr2	74554231	74554233	74554100	74554300	2_130229357_130229392_7
cg23225415	chr2	80051073	80051075	80050900	80051100	2_111725900_111726100_7
cg15928392	chr2	81467321	81467323	81467300	81467500	2_868251_868261_7
cg21321359	chr2	81467409	81467411	81467300	81467500	2_868251_868261_7
cg16337185	chr2	81467483	81467485	81467300	81467500	2_868251_868261_7
cg12600346	chr2	82526675	82526677	82526500	82526700	2_241748700_241748900_7
cg13052887	chr2	85436881	85436883	85436700	85437800	2_130251600_130252700_7
cg00852846	chr2	85437589	85437591	85436700	85437800	2_130251600_130252700_7
cg15766591	chr2	85437647	85437649	85436700	85437800	2_130251600_130252700_7
cg06358970	chr2	85437702	85437704	85436700	85437800	2_130251600_130252700_7
cg22058452	chr2	94996468	94996470	94996200	94996500	2_177622800_177623100_7
cg19515245	chr2	96486184	96486186	96486000	96486200	2_4107000_4107200_7
cg15157837	chr2	96816321	96816323	96816300	96817600	2_131829400_131830700_7
cg14331404	chr2	96816446	96816448	96816300	96817600	2_131829400_131830700_7
cg13429308	chr2	96816995	96816997	96816300	96817600	2_131829400_131830700_7
cg00673006	chr2	96817395	96817397	96816300	96817600	2_131829400_131830700_7
cg17818613	chr2	96861848	96861850	96861800	96862000	2_1813490_1813580_7
cg00217953	chr2	96861897	96861899	96861800	96862000	2_1813490_1813580_7
cg02312647	chr2	98560658	98560660	98560600	98561200	2_230565000_230565600_7
cg12411965	chr2	98560669	98560671	98560600	98561200	2_230565000_230565600_7
cg23066755	chr2	101787522	101787524	101787300	101787600	2_9481500_9481800_7
cg02013838	chr2	104844256	104844258	104844100	104844300	2_241912100_241912300_7
cg02648999	chr2	105330105	105330107	105330000	105330200	2_18584581_18584757_7
cg16200007	chr2	105330109	105330111	105330000	105330200	2_18584581_18584757_7
cg11371394	chr2	105330125	105330127	105330000	105330200	2_18584581_18584757_7
cg21551182	chr2	105783415	105783417	105783400	105783900	2_188034200_188034700_7
cg23471095	chr2	106096154	106096156	106096100	106096400	2_87637600_87637900_7
cg15934403	chr2	108786340	108786342	108786200	108786400	2_20402000_20402200_7
cg12332415	chr2	109031638	109031640	109031600	109032000	2_127695626_127696026_7
cg02701278	chr2	109031751	109031753	109031600	109032000	2_127695626_127696026_7
cg03017788	chr2	109031874	109031876	109031600	109032000	2_127695626_127696026_7
cg14087180	chr2	109031991	109031993	109031600	109032000	2_127695626_127696026_7
cg24186251	chr2	109423572	109423574	109423500	109423700	2_223878483_223878683_7
cg07042346	chr2	111223542	111223544	111223300	111226100	2_131753400_131756200_7
cg04571233	chr2	111224578	111224580	111223300	111226100	2_131753400_131756200_7
cg23466623	chr2	111224718	111224720	111223300	111226100	2_131753400_131756200_7
cg25705866	chr2	111224931	111224933	111223300	111226100	2_131753400_131756200_7
cg27310163	chr2	112584663	112584665	112584600	112584800	2_74130723_74130746_7
cg14318370	chr2	112584684	112584686	112584600	112584800	2_74130723_74130746_7
cg03584544	chr2	118309975	118309977	118309500	118310300	2_105236900_105237700_7
cg11124130	chr2	118310002	118310004	118309500	118310300	2_105236900_105237700_7
cg03819783	chr2	118310060	118310062	118309500	118310300	2_105236900_105237700_7
cg19302722	chr2	118310176	118310178	118309500	118310300	2_105236900_105237700_7
cg19227719	chr2	118310251	118310253	118309500	118310300	2_105236900_105237700_7
cg04921023	chr2	120705882	120705884	120705700	120706300	2_217810100_217810700_7
cg07416325	chr2	124524180	124524182	124524100	124524400	2_222554600_222554900_7
cg25490280	chr2	126655551	126655553	126655400	126655800	2_30446700_30447100_7
cg19634724	chr2	126655579	126655581	126655400	126655800	2_30446700_30447100_7
cg15910676	chr2	126655771	126655773	126655400	126655800	2_30446700_30447100_7
cg17105014	chr2	126655786	126655788	126655400	126655800	2_30446700_30447100_7
cg08129583	chr2	126655790	126655792	126655400	126655800	2_30446700_30447100_7
cg25390440	chr2	126655792	126655794	126655400	126655800	2_30446700_30447100_7
cg14390455	chr2	127852969	127852971	127852700	127853000	2_109380800_109381100_7
cg19578183	chr2	128233955	128233957	128233900	128234100	2_88116100_88116300_7
cg08665541	chr2	128627540	128627542	128627200	128627700	2_125472000_125472500_7
cg20133285	chr2	129438629	129438631	129438500	129438700	2_75897400_75897600_7
cg06497861	chr2	130386145	130386147	130386000	130386300	2_70131700_70132000_7
cg05980673	chr2	131657925	131657927	131657900	131658600	2_129587200_129587900_7
cg14236022	chr2	131658058	131658060	131657900	131658600	2_129587200_129587900_7
cg19056537	chr2	131658175	131658177	131657900	131658600	2_129587200_129587900_7
cg00164500	chr2	131658586	131658588	131657900	131658600	2_129587200_129587900_7
cg16789863	chr2	131832032	131832034	131831400	131832200	2_241732300_241733100_7
cg27201670	chr2	131832165	131832167	131831400	131832200	2_241732300_241733100_7
cg08388220	chr2	136088132	136088134	136088000	136089000	2_92074100_92075100_7
cg06795425	chr2	136088482	136088484	136088000	136089000	2_92074100_92075100_7
cg14055153	chr2	140894815	140894817	140894600	140894900	2_85274200_85274500_7
cg12657374	chr2	143519199	143519201	143519000	143519300	2_174586000_174586300_7
cg23120335	chr2	148020718	148020720	148020700	148020900	2_242047600_242047800_7
cg04319694	chr2	148872327	148872329	148871800	148872400	2_130109000_130109600_7
cg05402793	chr2	148876090	148876092	148875800	148876300	2_1797855_1798274_7
cg02527047	chr2	148876130	148876132	148875800	148876300	2_1797855_1798274_7
cg00378144	chr2	149039128	149039130	149039100	149039600	2_240893400_240893900_7
cg04211175	chr2	149039362	149039364	149039100	149039600	2_240893400_240893900_7
cg25950728	chr2	151288595	151288597	151288400	151289200	2_94858100_94858900_7
cg05611723	chr2	156322837	156322839	156322800	156323000	2_232351439_232351511_7
cg22855933	chr2	156322999	156323001	156322800	156323000	2_232351439_232351511_7
cg03378318	chr2	156893128	156893130	156893000	156893400	2_100262700_100263100_7
cg05263743	chr2	160407197	160407199	160406200	160408100	2_212831700_212833600_7
cg00371920	chr2	160407336	160407338	160406200	160408100	2_212831700_212833600_7
cg06552366	chr2	160407482	160407484	160406200	160408100	2_212831700_212833600_7
cg18940113	chr2	160407541	160407543	160406200	160408100	2_212831700_212833600_7
cg01757209	chr2	160407861	160407863	160406200	160408100	2_212831700_212833600_7
cg06261926	chr2	160408095	160408097	160406200	160408100	2_212831700_212833600_7
cg12635454	chr2	167294501	167294503	167294500	167294800	2_10879900_10880200_7
cg11369761	chr2	167294540	167294542	167294500	167294800	2_10879900_10880200_7
cg18398702	chr2	170142067	170142069	170142000	170142200	2_42075900_42076100_7
cg11987534	chr2	172095395	172095397	172095300	172096300	2_209208800_209209800_7
cg11992621	chr2	172095790	172095792	172095300	172096300	2_209208800_209209800_7
cg22309696	chr2	172096264	172096266	172095300	172096300	2_209208800_209209800_7
cg17160437	chr2	174341346	174341348	174341300	174341800	2_241819200_241819700_7
cg01381636	chr2	174341659	174341661	174341300	174341800	2_241819200_241819700_7
cg10256121	chr2	174341745	174341747	174341300	174341800	2_241819200_241819700_7
cg11761729	chr2	174341772	174341774	174341300	174341800	2_241819200_241819700_7
cg08079908	chr2	176132548	176132550	176132300	176133000	2_3482977_3483642_7
cg07783843	chr2	176132582	176132584	176132300	176133000	2_3482977_3483642_7
cg13501907	chr2	176132775	176132777	176132300	176133000	2_3482977_3483642_7
cg21932416	chr2	176132978	176132980	176132300	176133000	2_3482977_3483642_7
cg09355771	chr2	176178418	176178420	176178300	176178700	2_113275912_113276254_7
cg13092806	chr2	176178526	176178528	176178300	176178700	2_113275912_113276254_7
cg10305451	chr2	176178698	176178700	176178300	176178700	2_113275912_113276254_7
cg16982199	chr2	176553935	176553937	176553900	176554200	2_128425800_128426100_7
cg02284625	chr2	176554176	176554178	176553900	176554200	2_128425800_128426100_7
cg01093934	chr2	176601060	176601062	176600800	176601200	2_239940100_239940500_7
cg13059651	chr2	177165400	177165402	177165300	177165500	2_70257413_70257483_7
cg24499405	chr2	177165442	177165444	177165300	177165500	2_70257413_70257483_7
cg12638060	chr2	177165470	177165472	177165300	177165500	2_70257413_70257483_7
cg16163168	chr2	177296169	177296171	177295800	177296300	2_38036500_38037000_7
cg11780096	chr2	178111526	178111528	178111400	178112500	2_730800_731900_7
cg04201744	chr2	178111567	178111569	178111400	178112500	2_730800_731900_7
cg19194448	chr2	178111633	178111635	178111400	178112500	2_730800_731900_7
cg09757400	chr2	178112253	178112255	178111400	178112500	2_730800_731900_7
cg16928994	chr2	178112274	178112276	178111400	178112500	2_730800_731900_7
cg06299996	chr2	178112351	178112353	178111400	178112500	2_730800_731900_7
cg09978735	chr2	178112353	178112355	178111400	178112500	2_730800_731900_7
cg06002395	chr2	178112366	178112368	178111400	178112500	2_730800_731900_7
cg24707505	chr2	178112487	178112489	178111400	178112500	2_730800_731900_7
cg08844993	chr2	178532332	178532334	178532300	178532500	2_31964000_31964200_7
cg02804144	chr2	185132675	185132677	185132300	185132800	2_4108500_4109000_7
cg06526622	chr2	195593888	195593890	195593600	195593900	2_3447700_3448000_7
cg08193085	chr2	196930433	196930435	196930400	196930600	2_218780700_218780900_7
cg02586637	chr2	197453405	197453407	197453400	197453600	2_231530561_231530590_7
cg21184926	chr2	197453414	197453416	197453400	197453600	2_231530561_231530590_7
cg21234853	chr2	197453475	197453477	197453400	197453600	2_231530561_231530590_7
cg09533205	chr2	197453481	197453483	197453400	197453600	2_231530561_231530590_7
cg02462912	chr2	197453537	197453539	197453400	197453600	2_231530561_231530590_7
cg01408127	chr2	197453547	197453549	197453400	197453600	2_231530561_231530590_7
cg25790087	chr2	197453582	197453584	197453400	197453600	2_231530561_231530590_7
cg07855083	chr2	199456147	199456149	199456100	199456900	2_113235023_113235823_7
cg25147303	chr2	199456157	199456159	199456100	199456900	2_113235023_113235823_7
cg17276976	chr2	199456166	199456168	199456100	199456900	2_113235023_113235823_7
cg22973789	chr2	199456287	199456289	199456100	199456900	2_113235023_113235823_7
cg21485895	chr2	199456292	199456294	199456100	199456900	2_113235023_113235823_7
cg17204275	chr2	199456412	199456414	199456100	199456900	2_113235023_113235823_7
cg01893414	chr2	199456437	199456439	199456100	199456900	2_113235023_113235823_7
cg06644373	chr2	199456624	199456626	199456100	199456900	2_113235023_113235823_7
cg26658341	chr2	199456750	199456752	199456100	199456900	2_113235023_113235823_7
cg24806709	chr2	205989665	205989667	205989500	205989900	2_865900_866300_7
cg03318227	chr2	206116073	206116075	206115900	206116600	2_131352500_131353200_7
cg19953728	chr2	206116448	206116450	206115900	206116600	2_131352500_131353200_7
cg20873420	chr2	207770192	207770194	207769500	207770800	2_112432100_112433400_7
cg26129270	chr2	207770208	207770210	207769500	207770800	2_112432100_112433400_7
cg18532854	chr2	208406358	208406360	208406100	208406500	2_36598400_36598800_7
cg01284406	chr2	208406425	208406427	208406100	208406500	2_36598400_36598800_7
cg25881038	chr2	208406438	208406440	208406100	208406500	2_36598400_36598800_7
cg24877731	chr2	215437042	215437044	215437000	215437400	2_32944000_32944400_7
cg21815019	chr2	215698791	215698793	215698000	215698800	2_68195900_68196700_7
cg22980046	chr2	216488060	216488062	216487900	216488300	2_866700_867100_7
cg09462445	chr2	216694407	216694409	216694300	216695200	2_91748600_91749500_7
cg25408991	chr2	216694431	216694433	216694300	216695200	2_91748600_91749500_7
cg00590670	chr2	216694483	216694485	216694300	216695200	2_91748600_91749500_7
cg09924165	chr2	216694693	216694695	216694300	216695200	2_91748600_91749500_7
cg06160809	chr2	216694964	216694966	216694300	216695200	2_91748600_91749500_7
cg21875423	chr2	216695143	216695145	216694300	216695200	2_91748600_91749500_7
cg22467567	chr2	216695161	216695163	216694300	216695200	2_91748600_91749500_7
cg04314280	chr2	217822703	217822705	217822700	217822900	2_26038600_26038800_7
cg13377573	chr2	217887848	217887850	217887700	217887900	2_236122600_236122800_7
cg07633072	chr2	218014381	218014383	218014200	218014500	2_7510600_7510900_7
cg03182958	chr2	222424203	222424205	222424000	222426400	2_117858400_117860800_7
cg23604012	chr2	222424453	222424455	222424000	222426400	2_117858400_117860800_7
cg20598560	chr2	222424456	222424458	222424000	222426400	2_117858400_117860800_7
cg00043095	chr2	222424557	222424559	222424000	222426400	2_117858400_117860800_7
cg07357987	chr2	222424586	222424588	222424000	222426400	2_117858400_117860800_7
cg12145080	chr2	222424840	222424842	222424000	222426400	2_117858400_117860800_7
cg16884042	chr2	222424963	222424965	222424000	222426400	2_117858400_117860800_7
cg19519964	chr2	222425292	222425294	222424000	222426400	2_117858400_117860800_7
cg16764274	chr2	222425448	222425450	222424000	222426400	2_117858400_117860800_7
cg19416417	chr2	222425604	222425606	222424000	222426400	2_117858400_117860800_7
cg16171484	chr2	222425795	222425797	222424000	222426400	2_117858400_117860800_7
cg14280181	chr2	222426287	222426289	222424000	222426400	2_117858400_117860800_7
cg07664722	chr2	223735756	223735758	223735400	223735800	2_54387200_54387600_7
cg13347044	chr2	231412031	231412033	231411900	231412100	2_133590200_133590400_7
cg10132109	chr2	231646043	231646045	231645600	231646300	2_129936200_129936900_7
cg12559816	chr2	231665843	231665845	231665600	231666100	2_89977100_89977600_7
cg12414338	chr2	231666011	231666013	231665600	231666100	2_89977100_89977600_7
cg25726182	chr2	231676030	231676032	231675800	231676500	2_44044100_44044800_7
cg16787624	chr2	237692781	237692783	237692700	237692900	2_239319458_239319524_7
cg20732367	chr2	237692823	237692825	237692700	237692900	2_239319458_239319524_7
cg08773314	chr2	238426190	238426192	238426000	238426300	2_232421700_232422000_7
cg03560586	chr2	238426266	238426268	238426000	238426300	2_232421700_232422000_7
cg13467939	chr2	238632857	238632859	238632800	238633000	2_129708300_129708500_7
cg06343094	chr2	239155860	239155862	239155800	239156100	2_66688300_66688600_7
cg03961318	chr2	239315544	239315546	239315500	239315700	2_39837600_39837800_7
cg25335009	chr2	239378101	239378103	239378100	239378300	2_36707600_36707800_7
cg27583104	chr2	239378214	239378216	239378100	239378300	2_36707600_36707800_7
cg11404355	chr2	239385665	239385667	239385600	239385800	2_100237800_100238000_7
cg01169151	chr2	239494003	239494005	239494000	239494300	2_106281500_106281800_7
cg02653521	chr2	240434402	240434404	240434400	240435200	2_131802300_131803100_7
cg10764101	chr2	240434756	240434758	240434400	240435200	2_131802300_131803100_7
cg17234415	chr2	240434993	240434995	240434400	240435200	2_131802300_131803100_7
cg12009697	chr2	240646988	240646990	240646700	240647600	2_130288300_130289200_7
cg25331437	chr2	240647240	240647242	240646700	240647600	2_130288300_130289200_7
cg04011368	chr2	240647452	240647454	240646700	240647600	2_130288300_130289200_7
cg08901520	chr2	240647583	240647585	240646700	240647600	2_130288300_130289200_7
cg02678164	chr2	241212002	241212004	241211900	241212200	2_236578900_236579200_7
cg16296797	chr2	241212157	241212159	241211900	241212200	2_236578900_236579200_7
cg07030287	chr2	241235381	241235383	241235300	241235500	2_26178600_26178800_7
cg03610527	chr2	241235473	241235475	241235300	241235500	2_26178600_26178800_7
cg22919780	chr2	241812131	241812133	241812100	241812400	2_240142600_240142900_7
cg24555562	chr2	241884944	241884946	241884600	241885000	2_230131300_230131700_7
cg01105337	chr20	2328060	2328062	2328000	2328200	20_57231100_57231300_7
cg21293537	chr20	2328132	2328134	2328000	2328200	20_57231100_57231300_7
cg02143233	chr20	4162439	4162441	4162200	4162700	20_58763800_58764300_7
cg27354474	chr20	16614195	16614197	16613900	16614200	20_48149500_48149800_7
cg03069764	chr20	22219243	22219245	22219200	22219500	20_3176300_3176600_7
cg14205239	chr20	24892313	24892315	24892000	24892400	20_30537400_30537800_7
cg13820145	chr20	26081673	26081675	26081600	26081800	20_63029448_63029648_7
cg01099299	chr20	30920662	30920664	30920400	30922100	20_30585000_30586700_7
cg00413099	chr20	31604209	31604211	31603300	31604300	20_29427300_29428300_7
cg01158462	chr20	32079803	32079805	32079600	32079900	20_51429600_51429900_7
cg04074402	chr20	32234820	32234822	32234800	32235000	20_1311000_1311200_7
cg08440736	chr20	32234882	32234884	32234800	32235000	20_1311000_1311200_7
cg00441136	chr20	32277044	32277046	32276800	32277500	20_4720800_4721500_7
cg10991681	chr20	32277201	32277203	32276800	32277500	20_4720800_4721500_7
cg04802826	chr20	32277379	32277381	32276800	32277500	20_4720800_4721500_7
cg07518170	chr20	32277481	32277483	32276800	32277500	20_4720800_4721500_7
cg09587069	chr20	32819453	32819455	32819100	32819600	20_35412400_35412900_7
cg11800794	chr20	32819531	32819533	32819100	32819600	20_35412400_35412900_7
cg14303674	chr20	32819541	32819543	32819100	32819600	20_35412400_35412900_7
cg15799963	chr20	33062584	33062586	33062400	33063000	20_30381200_30381800_7
cg25824592	chr20	34116374	34116376	34116200	34116500	20_953900_954200_7
cg16200844	chr20	34363603	34363605	34363300	34364600	20_30316100_30317400_7
cg12757310	chr20	34364161	34364163	34363300	34364600	20_30316100_30317400_7
cg12524553	chr20	34364238	34364240	34363300	34364600	20_30316100_30317400_7
cg22411400	chr20	35147428	35147430	35147400	35147600	20_30377226_30377249_7
cg08671383	chr20	35147445	35147447	35147400	35147600	20_30377226_30377249_7
cg21802726	chr20	35147453	35147455	35147400	35147600	20_30377226_30377249_7
cg22433521	chr20	35603314	35603316	35603300	35603600	20_25459800_25460100_7
cg07258726	chr20	35627385	35627387	35627200	35627500	20_3670500_3670800_7
cg01620888	chr20	37334021	37334023	37333900	37334300	20_5529300_5529700_7
cg01111204	chr20	37517499	37517501	37517300	37517500	20_4129400_4129600_7
cg09604203	chr20	43667473	43667475	43667000	43669700	20_30283300_30286000_7
cg01086075	chr20	43667786	43667788	43667000	43669700	20_30283300_30286000_7
cg01017409	chr20	45487487	45487489	45487200	45487900	20_18504400_18505100_7
cg09250389	chr20	45487541	45487543	45487200	45487900	20_18504400_18505100_7
cg15803346	chr20	45487547	45487549	45487200	45487900	20_18504400_18505100_7
cg26475153	chr20	45487886	45487888	45487200	45487900	20_18504400_18505100_7
cg01684824	chr20	45821046	45821048	45820700	45821300	20_51127800_51128400_7
cg07744623	chr20	45833705	45833707	45833700	45834500	20_44750000_44750800_7
cg03202500	chr20	45833971	45833973	45833700	45834500	20_44750000_44750800_7
cg13567409	chr20	45834002	45834004	45833700	45834500	20_44750000_44750800_7
cg03077073	chr20	45834095	45834097	45833700	45834500	20_44750000_44750800_7
cg10329468	chr20	46173908	46173910	46173900	46174800	20_23047600_23048500_7
cg13390630	chr20	46174606	46174608	46173900	46174800	20_23047600_23048500_7
cg17412248	chr20	46174771	46174773	46173900	46174800	20_23047600_23048500_7
cg05929136	chr20	46312627	46312629	46312200	46312900	20_60967300_60968000_7
cg04994084	chr20	46312720	46312722	46312200	46312900	20_60967300_60968000_7
cg11326625	chr20	48107612	48107614	48107200	48108000	20_17863500_17864300_7
cg18550846	chr20	50150610	50150612	50150600	50150800	20_35651400_35651600_7
cg15703886	chr20	57665398	57665400	57665300	57665500	20_47569700_47569900_7
cg00892567	chr20	57748877	57748879	57748700	57749200	20_30300100_30300600_7
cg12232778	chr20	57749007	57749009	57748700	57749200	20_30300100_30300600_7
cg01084693	chr20	57749017	57749019	57748700	57749200	20_30300100_30300600_7
cg04741284	chr20	57749169	57749171	57748700	57749200	20_30300100_30300600_7
cg08793864	chr20	57960896	57960898	57960800	57961700	20_49916600_49917500_7
cg01688263	chr20	57961090	57961092	57960800	57961700	20_49916600_49917500_7
cg13923451	chr20	58209922	58209924	58209200	58211200	20_30911400_30913400_7
cg01433955	chr20	58648212	58648214	58647900	58648400	20_30375800_30376300_7
cg11177296	chr20	60200778	60200780	60200500	60200800	20_25046800_25047100_7
cg05319144	chr20	61713806	61713808	61713700	61713900	20_44777000_44777200_7
cg23262073	chr20	61948731	61948733	61948400	61948800	20_29689600_29690000_7
cg03235661	chr20	61950718	61950720	61950500	61951000	20_30401900_30402400_7
cg02317701	chr20	62278433	62278435	62277800	62281100	20_29761600_29764900_7
cg16942465	chr20	62516231	62516233	62515400	62516400	20_48384400_48385400_7
cg01479099	chr20	62516235	62516237	62515400	62516400	20_48384400_48385400_7
cg24071546	chr20	62516240	62516242	62515400	62516400	20_48384400_48385400_7
cg12857372	chr20	62516348	62516350	62515400	62516400	20_48384400_48385400_7
cg15312899	chr20	62516353	62516355	62515400	62516400	20_48384400_48385400_7
cg24936049	chr20	62752103	62752105	62749600	62752400	20_30811900_30814700_7
cg24866407	chr20	62956790	62956792	62954600	62959300	20_29323600_29328300_7
cg05813104	chr20	63233603	63233605	63233400	63235200	20_30289000_30290800_7
cg24597234	chr20	63234521	63234523	63233400	63235200	20_30289000_30290800_7
cg25099532	chr20	63235147	63235149	63233400	63235200	20_30289000_30290800_7
cg02440658	chr20	63328358	63328360	63328300	63328700	20_61353000_61353400_7
cg01979486	chr20	63328650	63328652	63328300	63328700	20_61353000_61353400_7
cg04931539	chr20	63447168	63447170	63447000	63447200	20_57217400_57217600_7
cg17029694	chr20	63534901	63534903	63534400	63536400	20_29410500_29412500_7
cg22735105	chr20	63792047	63792049	63791900	63794600	20_29407800_29410500_7
cg18124767	chr21	5125192	5125194	5125000	5125300	21_45501300_45501600_7
cg27484412	chr21	6081458	6081460	6081300	6081900	21_29023700_29024300_7
cg00362657	chr21	6081475	6081477	6081300	6081900	21_29023700_29024300_7
cg02544658	chr21	6081541	6081543	6081300	6081900	21_29023700_29024300_7
cg26616156	chr21	6081855	6081857	6081300	6081900	21_29023700_29024300_7
cg11646289	chr21	6464648	6464650	6464100	6465200	21_44918700_44919800_7
cg23480619	chr21	7829560	7829562	7828900	7829600	21_44614700_44615400_7
cg26272425	chr21	14215490	14215492	14215300	14216100	21_39451600_39452400_7
cg02364942	chr21	14215716	14215718	14215300	14216100	21_39451600_39452400_7
cg01002636	chr21	14215798	14215800	14215300	14216100	21_39451600_39452400_7
cg08727867	chr21	14216027	14216029	14215300	14216100	21_39451600_39452400_7
cg03812724	chr21	14216041	14216043	14215300	14216100	21_39451600_39452400_7
cg03417731	chr21	14216050	14216052	14215300	14216100	21_39451600_39452400_7
cg23904047	chr21	32772004	32772006	32772000	32773500	21_46184086_46185500_7
cg23258320	chr21	32772010	32772012	32772000	32773500	21_46184086_46185500_7
cg08783353	chr21	32772013	32772015	32772000	32773500	21_46184086_46185500_7
cg23572474	chr21	32772026	32772028	32772000	32773500	21_46184086_46185500_7
cg13210758	chr21	32772159	32772161	32772000	32773500	21_46184086_46185500_7
cg08821792	chr21	32772195	32772197	32772000	32773500	21_46184086_46185500_7
cg06752340	chr21	32772244	32772246	32772000	32773500	21_46184086_46185500_7
cg21871883	chr21	32772731	32772733	32772000	32773500	21_46184086_46185500_7
cg26647808	chr21	32773027	32773029	32772000	32773500	21_46184086_46185500_7
cg03378998	chr21	32773237	32773239	32772000	32773500	21_46184086_46185500_7
cg04842828	chr21	33324370	33324372	33324300	33326100	21_13979300_13981100_7
cg14352951	chr21	33324382	33324384	33324300	33326100	21_13979300_13981100_7
cg08492707	chr21	33324646	33324648	33324300	33326100	21_13979300_13981100_7
cg15382669	chr21	33324730	33324732	33324300	33326100	21_13979300_13981100_7
cg00207965	chr21	33324914	33324916	33324300	33326100	21_13979300_13981100_7
cg15509148	chr21	33325063	33325065	33324300	33326100	21_13979300_13981100_7
cg03866569	chr21	33325222	33325224	33324300	33326100	21_13979300_13981100_7
cg09885409	chr21	33325257	33325259	33324300	33326100	21_13979300_13981100_7
cg06121323	chr21	33325593	33325595	33324300	33326100	21_13979300_13981100_7
cg15295166	chr21	34668471	34668473	34668300	34668500	21_42449400_42449600_7
cg08302532	chr21	34668489	34668491	34668300	34668500	21_42449400_42449600_7
cg23109507	chr21	36967111	36967113	36967000	36967300	21_42107900_42108200_7
cg10086654	chr21	36967194	36967196	36967000	36967300	21_42107900_42108200_7
cg22777062	chr21	36980813	36980815	36980800	36981000	21_34459655_34459731_7
cg22644012	chr21	36980882	36980884	36980800	36981000	21_34459655_34459731_7
cg24400775	chr21	36980963	36980965	36980800	36981000	21_34459655_34459731_7
cg25297255	chr21	36980972	36980974	36980800	36981000	21_34459655_34459731_7
cg15014277	chr21	41508217	41508219	41508200	41508500	21_42685154_42685365_7
cg01036509	chr21	41508303	41508305	41508200	41508500	21_42685154_42685365_7
cg10889196	chr21	41656909	41656911	41656800	41657000	21_43282720_43282920_7
cg09828504	chr21	41859580	41859582	41859400	41859600	21_46120200_46120400_7
cg10391129	chr21	41899484	41899486	41899300	41899600	21_37084500_37084800_7
cg00788012	chr21	42105932	42105934	42105800	42106000	21_14583400_14583600_7
cg06576616	chr21	42377613	42377615	42377500	42377700	21_45933000_45933200_7
cg26772386	chr21	42690371	42690373	42690300	42690500	21_42725000_42725200_7
cg24884698	chr21	42780897	42780899	42780800	42781400	21_14073100_14073700_7
cg05556833	chr21	42936956	42936958	42936900	42937100	21_15223700_15223900_7
cg06497639	chr21	43209168	43209170	43209000	43209200	21_33985800_33986000_7
cg12003230	chr21	43479258	43479260	43479200	43479400	21_42110200_42110400_7
cg12683515	chr21	43759989	43759991	43759500	43760100	21_40386300_40386900_7
cg17014436	chr21	43787066	43787068	43786900	43787500	21_13981400_13982000_7
cg10502823	chr21	43787262	43787264	43786900	43787500	21_13981400_13982000_7
cg17808725	chr21	43787346	43787348	43786900	43787500	21_13981400_13982000_7
cg07807783	chr21	44345865	44345867	44345800	44346000	21_46051400_46051600_7
cg11818343	chr21	44398007	44398009	44397900	44398100	21_14516400_14516600_7
cg11987429	chr21	44520243	44520245	44520200	44520600	21_36967900_36968300_7
cg11401563	chr21	44593412	44593414	44593400	44593600	21_10574500_10574700_7
cg12107699	chr21	44818294	44818296	44818100	44819900	21_46160800_46162600_7
cg00231945	chr21	44818865	44818867	44818100	44819900	21_46160800_46162600_7
cg24564491	chr21	44818888	44818890	44818100	44819900	21_46160800_46162600_7
cg14463979	chr21	44818943	44818945	44818100	44819900	21_46160800_46162600_7
cg06932455	chr21	44819041	44819043	44818100	44819900	21_46160800_46162600_7
cg26298789	chr21	44819656	44819658	44818100	44819900	21_46160800_46162600_7
cg14168225	chr21	45855638	45855640	45855600	45855900	21_36113000_36113300_7
cg21513553	chr21	46098722	46098724	46098700	46098900	21_36748048_36748166_7
cg10435849	chr21	46098832	46098834	46098700	46098900	21_36748048_36748166_7
cg00612595	chr21	46297949	46297951	46297700	46299800	21_14063400_14065500_7
cg00815214	chr21	46298038	46298040	46297700	46299800	21_14063400_14065500_7
cg12516959	chr21	46298165	46298167	46297700	46299800	21_14063400_14065500_7
cg07085256	chr21	46299541	46299543	46297700	46299800	21_14063400_14065500_7
cg11192257	chr21	46394336	46394338	46394000	46394400	21_34688200_34688600_7
cg17930857	chr21	46397226	46397228	46396900	46397700	21_43740300_43741100_7
cg09382646	chr21	46397566	46397568	46396900	46397700	21_43740300_43741100_7
cg22249302	chr21	46397603	46397605	46396900	46397700	21_43740300_43741100_7
cg26827695	chr21	46397677	46397679	46396900	46397700	21_43740300_43741100_7
cg14313110	chr21	46644558	46644560	46644400	46644600	21_41921900_41922100_7
cg16593229	chr22	17639536	17639538	17639500	17640500	22_38172600_38173600_7
cg03816851	chr22	17842002	17842004	17841900	17842100	22_30823013_30823213_7
cg00504391	chr22	17842008	17842010	17841900	17842100	22_30823013_30823213_7
cg10540759	chr22	19171890	19171892	19171800	19172400	22_16748300_16748900_7
cg10570662	chr22	19172034	19172036	19171800	19172400	22_16748300_16748900_7
cg18509773	chr22	20480689	20480691	20480200	20480900	22_42089300_42090000_7
cg24710151	chr22	20796271	20796273	20796100	20796300	22_48616400_48616600_7
cg18466056	chr22	20991685	20991687	20991300	20991700	22_20991700_20992100_7
cg23501530	chr22	23178819	23178821	23178600	23178900	22_49850800_49851100_7
cg26861034	chr22	26512907	26512909	26512800	26513100	22_31495700_31496000_7
cg25406755	chr22	26512910	26512912	26512800	26513100	22_31495700_31496000_7
cg26539618	chr22	26513022	26513024	26512800	26513100	22_31495700_31496000_7
cg06056263	chr22	27310782	27310784	27310600	27311100	22_25064800_25065300_7
cg05105632	chr22	29545333	29545335	29545100	29545500	22_42820100_42820500_7
cg20273704	chr22	32628866	32628868	32628700	32628900	22_33860800_33861000_7
cg04995291	chr22	37150284	37150286	37150200	37150400	22_46470500_46470700_7
cg23733146	chr22	37150324	37150326	37150200	37150400	22_46470500_46470700_7
cg17461443	chr22	37374186	37374188	37374100	37375300	22_42128700_42129900_7
cg17870945	chr22	37374303	37374305	37374100	37375300	22_42128700_42129900_7
cg05079767	chr22	37374903	37374905	37374100	37375300	22_42128700_42129900_7
cg01403811	chr22	37374960	37374962	37374100	37375300	22_42128700_42129900_7
cg06267718	chr22	37375245	37375247	37374100	37375300	22_42128700_42129900_7
cg01777170	chr22	37941772	37941774	37941600	37941800	22_37013000_37013200_7
cg21090075	chr22	38082314	38082316	38082300	38082800	22_42152364_42152802_7
cg20956278	chr22	38082449	38082451	38082300	38082800	22_42152364_42152802_7
cg20439022	chr22	38082779	38082781	38082300	38082800	22_42152364_42152802_7
cg05806729	chr22	38291293	38291295	38290900	38291600	22_45432300_45433000_7
cg15641875	chr22	39241483	39241485	39241300	39242400	22_50546600_50547700_7
cg06873218	chr22	39241721	39241723	39241300	39242400	22_50546600_50547700_7
cg11714334	chr22	39242086	39242088	39241300	39242400	22_50546600_50547700_7
cg06905823	chr22	39242310	39242312	39241300	39242400	22_50546600_50547700_7
cg04552531	chr22	39242355	39242357	39241300	39242400	22_50546600_50547700_7
cg19494923	chr22	39266715	39266717	39266500	39266800	22_48690700_48691000_7
cg08515380	chr22	39266789	39266791	39266500	39266800	22_48690700_48691000_7
cg01332072	chr22	39283572	39283574	39283500	39283700	22_45077919_45078119_7
cg02527496	chr22	39398812	39398814	39398800	39399000	22_47915000_47915200_7
cg04802271	chr22	39534983	39534985	39534900	39535100	22_45889757_45889803_7
cg15561056	chr22	39535045	39535047	39534900	39535100	22_45889757_45889803_7
cg11074301	chr22	41241301	41241303	41241300	41242100	22_46738700_46739500_7
cg16195245	chr22	41241349	41241351	41241300	41242100	22_46738700_46739500_7
cg07746282	chr22	41241462	41241464	41241300	41242100	22_46738700_46739500_7
cg26683194	chr22	41241596	41241598	41241300	41242100	22_46738700_46739500_7
cg10760955	chr22	41241612	41241614	41241300	41242100	22_46738700_46739500_7
cg02895666	chr22	41405941	41405943	41405900	41406100	22_23418900_23419100_7
cg02504025	chr22	41513966	41513968	41513900	41514100	22_42963300_42963500_7
cg00830626	chr22	41833207	41833209	41833100	41833400	22_41998848_41999064_7
cg07746918	chr22	41833319	41833321	41833100	41833400	22_41998848_41999064_7
cg13517754	chr22	41842980	41842982	41842900	41843200	22_36297300_36297600_7
cg04416895	chr22	42553803	42553805	42553800	42554000	22_50190608_50190682_7
cg08157579	chr22	42553822	42553824	42553800	42554000	22_50190608_50190682_7
cg08889044	chr22	42553939	42553941	42553800	42554000	22_50190608_50190682_7
cg26489358	chr22	42553967	42553969	42553800	42554000	22_50190608_50190682_7
cg11418092	chr22	42696706	42696708	42696700	42696900	22_37100700_37100900_7
cg00175605	chr22	42765405	42765407	42765300	42765500	22_37009300_37009500_7
cg05855065	chr22	43227448	43227450	43227400	43227600	22_49632522_49632541_7
cg17524478	chr22	43227487	43227489	43227400	43227600	22_49632522_49632541_7
cg21121708	chr22	43436408	43436410	43436300	43436500	22_36610200_36610400_7
cg15597846	chr22	44967628	44967630	44967500	44967700	22_32616300_32616500_7
cg21660990	chr22	45293142	45293144	45293000	45293200	22_15775700_15775900_7
cg24676000	chr22	46150882	46150884	46150600	46151600	22_50177400_50178400_7
cg04280480	chr22	46151213	46151215	46150600	46151600	22_50177400_50178400_7
cg11130915	chr22	46795319	46795321	46795200	46795400	22_17832200_17832400_7
cg22219076	chr22	48475033	48475035	48474400	48475100	22_41425600_41426300_7
cg26368826	chr22	48756095	48756097	48756000	48756200	22_48673900_48674100_7
cg18706131	chr22	48895243	48895245	48895100	48895400	22_37365760_37366000_7
cg04358210	chr22	49044328	49044330	49044300	49044600	22_47609700_47610000_7
cg03858121	chr22	49302492	49302494	49301900	49303000	22_49051700_49052800_7
cg11187452	chr22	49302686	49302688	49301900	49303000	22_49051700_49052800_7
cg03372659	chr22	49302845	49302847	49301900	49303000	22_49051700_49052800_7
cg04352590	chr22	49862136	49862138	49861700	49862400	22_42970700_42971400_7
cg25368912	chr22	50226337	50226339	50226300	50226600	22_47040400_47040700_7
cg03197674	chr22	50463243	50463245	50463000	50463300	22_48655200_48655500_7
cg05890230	chr3	8683337	8683339	8683300	8683600	3_195723100_195723400_7
cg09936033	chr3	10299771	10299773	10299600	10299900	3_14464900_14465200_7
cg25221975	chr3	13621943	13621945	13621900	13622200	3_122230100_122230400_7
cg12307333	chr3	13622037	13622039	13621900	13622200	3_122230100_122230400_7
cg03848579	chr3	14360418	14360420	14359700	14360500	3_45349000_45349800_7
cg05716504	chr3	15427312	15427314	15427300	15427500	3_139045051_139045058_7
cg26710055	chr3	15427317	15427319	15427300	15427500	3_139045051_139045058_7
cg09058381	chr3	15427337	15427339	15427300	15427500	3_139045051_139045058_7
cg01802219	chr3	15427425	15427427	15427300	15427500	3_139045051_139045058_7
cg18987690	chr3	15427487	15427489	15427300	15427500	3_139045051_139045058_7
cg05714672	chr3	15427496	15427498	15427300	15427500	3_139045051_139045058_7
cg21366200	chr3	16604779	16604781	16604600	16604900	3_183491924_183492140_7
cg12647771	chr3	16604852	16604854	16604600	16604900	3_183491924_183492140_7
cg05778559	chr3	16604867	16604869	16604600	16604900	3_183491924_183492140_7
cg09300914	chr3	25789603	25789605	25789400	25789800	3_65893400_65893800_7
cg10508817	chr3	25789699	25789701	25789400	25789800	3_65893400_65893800_7
cg21992844	chr3	25789704	25789706	25789400	25789800	3_65893400_65893800_7
cg08365618	chr3	25789790	25789792	25789400	25789800	3_65893400_65893800_7
cg13787438	chr3	26622623	26622625	26622500	26623100	3_46717500_46718100_7
cg05583398	chr3	26622689	26622691	26622500	26623100	3_46717500_46718100_7
cg00412425	chr3	26622717	26622719	26622500	26623100	3_46717500_46718100_7
cg08646125	chr3	26622751	26622753	26622500	26623100	3_46717500_46718100_7
cg24216220	chr3	26622793	26622795	26622500	26623100	3_46717500_46718100_7
cg18679410	chr3	26622816	26622818	26622500	26623100	3_46717500_46718100_7
cg03496122	chr3	26622912	26622914	26622500	26623100	3_46717500_46718100_7
cg26314330	chr3	27731141	27731143	27731000	27731200	3_106644600_106644800_7
cg13986784	chr3	32077565	32077567	32077300	32077600	3_21542500_21542800_7
cg11431957	chr3	37994507	37994509	37994500	37994800	3_126500500_126500800_7
cg04660410	chr3	37994542	37994544	37994500	37994800	3_126500500_126500800_7
cg04421553	chr3	37994568	37994570	37994500	37994800	3_126500500_126500800_7
cg08194458	chr3	42013113	42013115	42012900	42013600	3_130747400_130748100_7
cg24985756	chr3	42013377	42013379	42012900	42013600	3_130747400_130748100_7
cg09608770	chr3	42422122	42422124	42422000	42422300	3_192039600_192039900_7
cg09607229	chr3	44578431	44578433	44578300	44578500	3_39408800_39409000_7
cg06342957	chr3	47309435	47309437	47309300	47309900	3_195849500_195850100_7
cg06724019	chr3	47309868	47309870	47309300	47309900	3_195849500_195850100_7
cg04856685	chr3	48089308	48089310	48089100	48091000	3_125989500_125991400_7
cg16858463	chr3	48089315	48089317	48089100	48091000	3_125989500_125991400_7
cg16755393	chr3	48089327	48089329	48089100	48091000	3_125989500_125991400_7
cg03787326	chr3	48089329	48089331	48089100	48091000	3_125989500_125991400_7
cg01378090	chr3	48089366	48089368	48089100	48091000	3_125989500_125991400_7
cg05706348	chr3	48089436	48089438	48089100	48091000	3_125989500_125991400_7
cg00559115	chr3	48089503	48089505	48089100	48091000	3_125989500_125991400_7
cg25144109	chr3	48090703	48090705	48089100	48091000	3_125989500_125991400_7
cg16193029	chr3	48372059	48372061	48371800	48372200	3_44685900_44686300_7
cg07125166	chr3	48372122	48372124	48371800	48372200	3_44685900_44686300_7
cg23245711	chr3	48372187	48372189	48371800	48372200	3_44685900_44686300_7
cg09604762	chr3	49936624	49936626	49936500	49936700	3_109514100_109514300_7
cg16496965	chr3	50291865	50291867	50291800	50292000	3_72996404_72996536_7
cg21071815	chr3	50291989	50291991	50291800	50292000	3_72996404_72996536_7
cg16140163	chr3	52866312	52866314	52866200	52866400	3_149887000_149887200_7
cg08832220	chr3	55482155	55482157	55481800	55482600	3_195087400_195088200_7
cg05048976	chr3	55482214	55482216	55481800	55482600	3_195087400_195088200_7
cg08217388	chr3	55482337	55482339	55481800	55482600	3_195087400_195088200_7
cg26843227	chr3	55482567	55482569	55481800	55482600	3_195087400_195088200_7
cg27364162	chr3	55483777	55483779	55483700	55483900	3_195851368_195851389_7
cg18562578	chr3	55483824	55483826	55483700	55483900	3_195851368_195851389_7
cg12433302	chr3	55483896	55483898	55483700	55483900	3_195851368_195851389_7
cg07256062	chr3	57080109	57080111	57080100	57080300	3_125769000_125769200_7
cg10308743	chr3	57698722	57698724	57698700	57698900	3_14571300_14571500_7
cg11895596	chr3	57970092	57970094	57969800	57970100	3_14231200_14231500_7
cg27143326	chr3	58241626	58241628	58241500	58242200	3_108406400_108407100_7
cg09616536	chr3	64684336	64684338	64684200	64684500	3_75663300_75663600_7
cg11044162	chr3	64684340	64684342	64684200	64684500	3_75663300_75663600_7
cg05668667	chr3	66858347	66858349	66858200	66858400	3_196127400_196127600_7
cg24097241	chr3	71198128	71198130	71198100	71198300	3_192571455_192571505_7
cg15556723	chr3	71198242	71198244	71198100	71198300	3_192571455_192571505_7
cg06856329	chr3	71198290	71198292	71198100	71198300	3_192571455_192571505_7
cg14024810	chr3	71786368	71786370	71786200	71786400	3_121548800_121549000_7
cg17649599	chr3	84126096	84126098	84125500	84126400	3_19102400_19103300_7
cg05483459	chr3	84126340	84126342	84125500	84126400	3_19102400_19103300_7
cg07588141	chr3	105869363	105869365	105869300	105869500	3_10764428_10764449_7
cg27604613	chr3	105869366	105869368	105869300	105869500	3_10764428_10764449_7
cg10479901	chr3	105869402	105869404	105869300	105869500	3_10764428_10764449_7
cg03220206	chr3	105869499	105869501	105869300	105869500	3_10764428_10764449_7
cg01010736	chr3	113148400	113148402	113148200	113148700	3_195707700_195708200_7
cg05678155	chr3	114384491	114384493	114384400	114384700	3_160026400_160026700_7
cg13792714	chr3	114384497	114384499	114384400	114384700	3_160026400_160026700_7
cg03644884	chr3	117461984	117461986	117461700	117462000	3_45163400_45163700_7
cg02605954	chr3	119701600	119701602	119701600	119701800	3_195612000_195612200_7
cg06371443	chr3	122230460	122230462	122230400	122230600	3_195759800_195760000_7
cg12943330	chr3	123287177	123287179	123287000	123287600	3_11548500_11549100_7
cg11803871	chr3	123320983	123320985	123320800	123321200	3_23540500_23540900_7
cg23860208	chr3	123803731	123803733	123803500	123803800	3_7999600_7999900_7
cg03255953	chr3	127337993	127337995	127337700	127338300	3_39502284_39502836_7
cg21487550	chr3	127338111	127338113	127337700	127338300	3_39502284_39502836_7
cg25436886	chr3	127338128	127338130	127337700	127338300	3_39502284_39502836_7
cg26312807	chr3	127338204	127338206	127337700	127338300	3_39502284_39502836_7
cg02308914	chr3	129571705	129571707	129571700	129572000	3_13553400_13553700_7
cg25333181	chr3	129571760	129571762	129571700	129572000	3_13553400_13553700_7
cg18136626	chr3	129571930	129571932	129571700	129572000	3_13553400_13553700_7
cg18568859	chr3	134189434	134189436	134189300	134189500	3_52320200_52320400_7
cg03617693	chr3	137032716	137032718	137032700	137033000	3_194985224_194985440_7
cg12473912	chr3	137032813	137032815	137032700	137033000	3_194985224_194985440_7
cg21827317	chr3	137032952	137032954	137032700	137033000	3_194985224_194985440_7
cg05965863	chr3	137761339	137761341	137761300	137761500	3_14305900_14306100_7
cg21459229	chr3	138115912	138115914	138115900	138116200	3_53892400_53892700_7
cg24168516	chr3	138116154	138116156	138115900	138116200	3_53892400_53892700_7
cg15655868	chr3	138116168	138116170	138115900	138116200	3_53892400_53892700_7
cg27536453	chr3	169812628	169812630	169812500	169812800	3_52998874_52999152_7
cg12397426	chr3	169812645	169812647	169812500	169812800	3_52998874_52999152_7
cg12358524	chr3	169812678	169812680	169812500	169812800	3_52998874_52999152_7
cg08095637	chr3	169812738	169812740	169812500	169812800	3_52998874_52999152_7
cg19550890	chr3	176514427	176514429	176514300	176514700	3_191642200_191642600_7
cg21951070	chr3	186109134	186109136	186109000	186109600	3_133783600_133784200_7
cg27400923	chr3	186109139	186109141	186109000	186109600	3_133783600_133784200_7
cg04783896	chr3	186109151	186109153	186109000	186109600	3_133783600_133784200_7
cg01829129	chr3	186109204	186109206	186109000	186109600	3_133783600_133784200_7
cg01270378	chr3	186109212	186109214	186109000	186109600	3_133783600_133784200_7
cg16655375	chr3	186109245	186109247	186109000	186109600	3_133783600_133784200_7
cg02402071	chr3	186109264	186109266	186109000	186109600	3_133783600_133784200_7
cg26684511	chr3	186109485	186109487	186109000	186109600	3_133783600_133784200_7
cg06787431	chr3	186109503	186109505	186109000	186109600	3_133783600_133784200_7
cg11151921	chr3	194275543	194275545	194275500	194275700	3_45555100_45555300_7
cg16371552	chr3	194275639	194275641	194275500	194275700	3_45555100_45555300_7
cg12885897	chr3	196219323	196219325	196219100	196219400	3_131331700_131332000_7
cg08318353	chr3	196849137	196849139	196849100	196849300	3_135658558_135658758_7
cg20809427	chr3	196867550	196867552	196867500	196868900	3_195761900_195763300_7
cg11177450	chr3	196867604	196867606	196867500	196868900	3_195761900_195763300_7
cg19860178	chr3	196867707	196867709	196867500	196868900	3_195761900_195763300_7
cg03020605	chr3	196867789	196867791	196867500	196868900	3_195761900_195763300_7
cg06510410	chr3	196867823	196867825	196867500	196868900	3_195761900_195763300_7
cg00475815	chr3	196867895	196867897	196867500	196868900	3_195761900_195763300_7
cg16586002	chr3	196868026	196868028	196867500	196868900	3_195761900_195763300_7
cg07393816	chr3	196868402	196868404	196867500	196868900	3_195761900_195763300_7
cg01500877	chr3	196868572	196868574	196867500	196868900	3_195761900_195763300_7
cg06131323	chr3	197393741	197393743	197393400	197393900	3_190972200_190972700_7
cg01575164	chr3	197788144	197788146	197787900	197788200	3_11912400_11912700_7
cg08333224	chr4	618136	618138	617800	618300	4_189317600_189318100_7
cg05577957	chr4	903265	903267	903100	903300	4_86021900_86022100_7
cg20456258	chr4	968335	968337	968000	968500	4_7215100_7215600_7
cg19341849	chr4	1502814	1502816	1502800	1503000	4_189644900_189645100_7
cg14415062	chr4	1502926	1502928	1502800	1503000	4_189644900_189645100_7
cg19595361	chr4	1503538	1503540	1503500	1504100	4_1050600_1051200_7
cg09328046	chr4	1503596	1503598	1503500	1504100	4_1050600_1051200_7
cg10937529	chr4	1503730	1503732	1503500	1504100	4_1050600_1051200_7
cg04660829	chr4	1503831	1503833	1503500	1504100	4_1050600_1051200_7
cg06809077	chr4	1524432	1524434	1524200	1524700	4_7127300_7127800_7
cg22351267	chr4	1524525	1524527	1524200	1524700	4_7127300_7127800_7
cg08582773	chr4	1625628	1625630	1625400	1625700	4_15278700_15279000_7
cg10521403	chr4	1761483	1761485	1761400	1761600	4_1521273_1521473_7
cg09965668	chr4	1975667	1975669	1975500	1975800	4_162984900_162985200_7
cg14216498	chr4	2357807	2357809	2357600	2358400	4_7336300_7337100_7
cg21544644	chr4	2358214	2358216	2357600	2358400	4_7336300_7337100_7
cg02786370	chr4	2746200	2746202	2746100	2746900	4_8506400_8507200_7
cg07094298	chr4	2746298	2746300	2746100	2746900	4_8506400_8507200_7
cg00741986	chr4	2746604	2746606	2746100	2746900	4_8506400_8507200_7
cg21715619	chr4	2746662	2746664	2746100	2746900	4_8506400_8507200_7
cg25271804	chr4	3564932	3564934	3564900	3565100	4_55157675_55157755_7
cg12359503	chr4	3565066	3565068	3564900	3565100	4_55157675_55157755_7
cg20425862	chr4	3615101	3615103	3615000	3615200	4_180550100_180550300_7
cg11466363	chr4	3648640	3648642	3648400	3648800	4_183013800_183014200_7
cg05664317	chr4	3648746	3648748	3648400	3648800	4_183013800_183014200_7
cg10559662	chr4	3717017	3717019	3717000	3717200	4_186831900_186832100_7
cg10813948	chr4	3755153	3755155	3755000	3755200	4_177226900_177227100_7
cg17152417	chr4	3755162	3755164	3755000	3755200	4_177226900_177227100_7
cg18849102	chr4	4858207	4858209	4858200	4858400	4_88697899_88697903_7
cg19846622	chr4	4858232	4858234	4858200	4858400	4_88697899_88697903_7
cg07035659	chr4	4858247	4858249	4858200	4858400	4_88697899_88697903_7
cg07462756	chr4	4858257	4858259	4858200	4858400	4_88697899_88697903_7
cg13882284	chr4	4858268	4858270	4858200	4858400	4_88697899_88697903_7
cg00486340	chr4	4858298	4858300	4858200	4858400	4_88697899_88697903_7
cg15092343	chr4	4858333	4858335	4858200	4858400	4_88697899_88697903_7
cg10266211	chr4	4858354	4858356	4858200	4858400	4_88697899_88697903_7
cg18861990	chr4	5890105	5890107	5890000	5890200	4_87732600_87732800_7
cg25987564	chr4	6008347	6008349	6007900	6008400	4_186204100_186204600_7
cg19562439	chr4	6538860	6538862	6538800	6539600	4_139902400_139903200_7
cg06577895	chr4	6658141	6658143	6658100	6658700	4_6673200_6673800_7
cg07599659	chr4	6658645	6658647	6658100	6658700	4_6673200_6673800_7
cg15460584	chr4	8538959	8538961	8538800	8539100	4_18291200_18291500_7
cg23399441	chr4	11400037	11400039	11399600	11400100	4_189810730_189811200_7
cg07478111	chr4	11400040	11400042	11399600	11400100	4_189810730_189811200_7
cg21573345	chr4	15007485	15007487	15007300	15007500	4_52957800_52958000_7
cg01880437	chr4	26320250	26320252	26319800	26320300	4_14480700_14481200_7
cg05685613	chr4	26320492	26320494	26320400	26320600	4_186204918_186204961_7
cg23736763	chr4	26320542	26320544	26320400	26320600	4_186204918_186204961_7
cg10364833	chr4	26320550	26320552	26320400	26320600	4_186204918_186204961_7
cg27524202	chr4	39613790	39613792	39613700	39614100	4_105632000_105632400_7
cg04733431	chr4	39639119	39639121	39639000	39639300	4_154781778_154781987_7
cg06716613	chr4	39639161	39639163	39639000	39639300	4_154781778_154781987_7
cg10386463	chr4	39639167	39639169	39639000	39639300	4_154781778_154781987_7
cg05507894	chr4	39639299	39639301	39639000	39639300	4_154781778_154781987_7
cg20435896	chr4	40630705	40630707	40630600	40630800	4_99220800_99221000_7
cg10019467	chr4	40630770	40630772	40630600	40630800	4_99220800_99221000_7
cg19333389	chr4	48767477	48767479	48767200	48767500	4_185627600_185627900_7
cg24395452	chr4	52077030	52077032	52077000	52077200	4_24885400_24885600_7
cg26581714	chr4	52077080	52077082	52077000	52077200	4_24885400_24885600_7
cg19839688	chr4	52658716	52658718	52658700	52659200	4_681700_682148_7
cg12417808	chr4	52659103	52659105	52658700	52659200	4_681700_682148_7
cg23199416	chr4	52752963	52752965	52752800	52753000	4_26854900_26855100_7
cg15924217	chr4	54099516	54099518	54099400	54099600	4_7433200_7433400_7
cg04523791	chr4	58984186	58984188	58983800	58984600	4_25161000_25161800_7
cg23113308	chr4	58984296	58984298	58983800	58984600	4_25161000_25161800_7
cg07174755	chr4	58984452	58984454	58983800	58984600	4_25161000_25161800_7
cg27218259	chr4	58984466	58984468	58983800	58984600	4_25161000_25161800_7
cg23933032	chr4	68350201	68350203	68350200	68350400	4_164977672_164977816_7
cg23780961	chr4	68350274	68350276	68350200	68350400	4_164977672_164977816_7
cg24701966	chr4	68350299	68350301	68350200	68350400	4_164977672_164977816_7
cg01804429	chr4	68350358	68350360	68350200	68350400	4_164977672_164977816_7
cg04094193	chr4	68350384	68350386	68350200	68350400	4_164977672_164977816_7
cg27196999	chr4	68350392	68350394	68350200	68350400	4_164977672_164977816_7
cg25976440	chr4	68373762	68373764	68373600	68373800	4_183483200_183483400_7
cg05982271	chr4	75630763	75630765	75630700	75631000	4_10145400_10145700_7
cg25060172	chr4	75630795	75630797	75630700	75631000	4_10145400_10145700_7
cg02675308	chr4	75630857	75630859	75630700	75631000	4_10145400_10145700_7
cg07296816	chr4	75724233	75724235	75724200	75724400	4_1250191_1250219_7
cg13341135	chr4	75724245	75724247	75724200	75724400	4_1250191_1250219_7
cg17827536	chr4	75724354	75724356	75724200	75724400	4_1250191_1250219_7
cg03145124	chr4	75724361	75724363	75724200	75724400	4_1250191_1250219_7
cg01753879	chr4	75724364	75724366	75724200	75724400	4_1250191_1250219_7
cg14734691	chr4	75724389	75724391	75724200	75724400	4_1250191_1250219_7
cg05409601	chr4	77156758	77156760	77156300	77157200	4_124349_125231_7
cg07625546	chr4	77156842	77156844	77156300	77157200	4_124349_125231_7
cg07822477	chr4	77156960	77156962	77156300	77157200	4_124349_125231_7
cg16880436	chr4	77157142	77157144	77156300	77157200	4_124349_125231_7
cg23912611	chr4	77157166	77157168	77156300	77157200	4_124349_125231_7
cg09322023	chr4	77157168	77157170	77156300	77157200	4_124349_125231_7
cg12395789	chr4	77157178	77157180	77156300	77157200	4_124349_125231_7
cg19231699	chr4	77157185	77157187	77156300	77157200	4_124349_125231_7
cg01307684	chr4	79964988	79964990	79964900	79965100	4_646558_646715_7
cg22897411	chr4	79965077	79965079	79964900	79965100	4_646558_646715_7
cg10129063	chr4	80190230	80190232	80190200	80190400	4_2301910_2301934_7
cg27639662	chr4	80190238	80190240	80190200	80190400	4_2301910_2301934_7
cg03404272	chr4	80190352	80190354	80190200	80190400	4_2301910_2301934_7
cg06440348	chr4	80190372	80190374	80190200	80190400	4_2301910_2301934_7
cg22102468	chr4	83644971	83644973	83644800	83645000	4_7107400_7107600_7
cg13030404	chr4	86892123	86892125	86892100	86892300	4_681347_681476_7
cg15847565	chr4	86892253	86892255	86892100	86892300	4_681347_681476_7
cg18632371	chr4	87466118	87466120	87465800	87466200	4_189294700_189295100_7
cg24170566	chr4	87661548	87661550	87661500	87661700	4_186427900_186428100_7
cg03521246	chr4	88759508	88759510	88759300	88759600	4_8567400_8567700_7
cg03132532	chr4	100190613	100190615	100190600	100190800	4_186500880_186500966_7
cg15598154	chr4	100190655	100190657	100190600	100190800	4_186500880_186500966_7
cg25007312	chr4	100190684	100190686	100190600	100190800	4_186500880_186500966_7
cg08663159	chr4	100190714	100190716	100190600	100190800	4_186500880_186500966_7
cg05319305	chr4	100190769	100190771	100190600	100190800	4_186500880_186500966_7
cg13531259	chr4	112277888	112277890	112277500	112278400	4_48885100_48886000_7
cg17872796	chr4	112644012	112644014	112643900	112644100	4_8304200_8304400_7
cg02427924	chr4	118566368	118566370	118566200	118566400	4_183012600_183012800_7
cg17127291	chr4	119406026	119406028	119405800	119406100	4_102250243_102250500_7
cg09120456	chr4	119628584	119628586	119628500	119628700	4_1578465_1578651_7
cg19191984	chr4	119628636	119628638	119628500	119628700	4_1578465_1578651_7
cg05264454	chr4	119628684	119628686	119628500	119628700	4_1578465_1578651_7
cg09267873	chr4	132989635	132989637	132989500	132989700	4_55852153_55852200_7
cg01221418	chr4	132989646	132989648	132989500	132989700	4_55852153_55852200_7
cg06712846	chr4	137943097	137943099	137942900	137943100	4_184333600_184333800_7
cg15214284	chr4	140252680	140252682	140252500	140252700	4_6724400_6724600_7
cg03122247	chr4	169774446	169774448	169774400	169774600	4_188973500_188973700_7
cg11186122	chr4	173334342	173334344	173334300	173334500	4_73981928_73982113_7
cg19091677	chr4	173334366	173334368	173334300	173334500	4_73981928_73982113_7
cg00321931	chr4	173334400	173334402	173334300	173334500	4_73981928_73982113_7
cg25086702	chr4	173334407	173334409	173334300	173334500	4_73981928_73982113_7
cg03124231	chr4	173334418	173334420	173334300	173334500	4_73981928_73982113_7
cg05944369	chr4	173334464	173334466	173334300	173334500	4_73981928_73982113_7
cg23860479	chr4	173334489	173334491	173334300	173334500	4_73981928_73982113_7
cg14532497	chr4	173518604	173518606	173518500	173518900	4_1593500_1593900_7
cg08812889	chr4	173518773	173518775	173518500	173518900	4_1593500_1593900_7
cg07846297	chr4	173518838	173518840	173518500	173518900	4_1593500_1593900_7
cg23419635	chr4	180059530	180059532	180059400	180059700	4_189645200_189645500_7
cg05281629	chr4	184117835	184117837	184117600	184117900	4_184100300_184100600_7
cg12221729	chr4	184208566	184208568	184208200	184208600	4_7482400_7482800_7
cg01483139	chr4	186628303	186628305	186628200	186628400	4_189807300_189807500_7
cg21061071	chr4	186700817	186700819	186700700	186700900	4_140720900_140721100_7
cg24874828	chr4	186965850	186965852	186965800	186966300	4_112086400_112086900_7
cg14804593	chr4	188218536	188218538	188218300	188219100	4_87863600_87864400_7
cg14718741	chr4	188218942	188218944	188218300	188219100	4_87863600_87864400_7
cg22552619	chr4	189096879	189096881	189096800	189097100	4_1520256_1520503_7
cg19781450	chr4	189097001	189097003	189096800	189097100	4_1520256_1520503_7
cg07025994	chr5	75426	75428	75400	75800	5_98546700_98547100_7
cg11346718	chr5	75515	75517	75400	75800	5_98546700_98547100_7
cg17923565	chr5	162055	162057	162000	162600	5_127739400_127740000_7
cg21620524	chr5	500405	500407	500400	500600	5_1948760_1948882_7
cg17836790	chr5	500449	500451	500400	500600	5_1948760_1948882_7
cg09867268	chr5	956405	956407	956400	956600	5_6755200_6755400_7
cg13716840	chr5	956460	956462	956400	956600	5_6755200_6755400_7
cg26564714	chr5	1027768	1027770	1027700	1027900	5_178334300_178334500_7
cg18196463	chr5	1069119	1069121	1069000	1069400	5_179204600_179205000_7
cg02079348	chr5	1069392	1069394	1069000	1069400	5_179204600_179205000_7
cg08436224	chr5	1122637	1122639	1122100	1122700	5_181084700_181085300_7
cg00395291	chr5	1122699	1122701	1122100	1122700	5_181084700_181085300_7
cg06817265	chr5	1241583	1241585	1241500	1241700	5_124721800_124722000_7
cg26658272	chr5	1241649	1241651	1241500	1241700	5_124721800_124722000_7
cg17305529	chr5	1567264	1567266	1567200	1567500	5_160168600_160168900_7
cg09560723	chr5	1768952	1768954	1768600	1769500	5_561400_562300_7
cg00617889	chr5	1769146	1769148	1768600	1769500	5_561400_562300_7
cg07767350	chr5	1769269	1769271	1768600	1769500	5_561400_562300_7
cg08878447	chr5	1769355	1769357	1768600	1769500	5_561400_562300_7
cg06642509	chr5	1850828	1850830	1850800	1851000	5_80300300_80300500_7
cg26840437	chr5	1850956	1850958	1850800	1851000	5_80300300_80300500_7
cg14670938	chr5	1927110	1927112	1927000	1927200	5_3225800_3226000_7
cg17389874	chr5	3155549	3155551	3155500	3155800	5_36783298_36783500_7
cg02433163	chr5	5351588	5351590	5351400	5351600	5_18466400_18466600_7
cg19748424	chr5	6583487	6583489	6583400	6584300	5_148320000_148320900_7
cg00610844	chr5	6583683	6583685	6583400	6584300	5_148320000_148320900_7
cg27314116	chr5	6583736	6583738	6583400	6584300	5_148320000_148320900_7
cg22437485	chr5	6950098	6950100	6950000	6950300	5_135115600_135115900_7
cg05693721	chr5	7290014	7290016	7290000	7290900	5_270100_271000_7
cg26699795	chr5	7290139	7290141	7290000	7290900	5_270100_271000_7
cg22434730	chr5	7391442	7391444	7391300	7391500	5_85638500_85638700_7
cg08332662	chr5	10284141	10284143	10284000	10284300	5_179150200_179150500_7
cg23965861	chr5	10705219	10705221	10705100	10705300	5_7793500_7793700_7
cg01319727	chr5	14487158	14487160	14487100	14488200	5_179120500_179121600_7
cg10999410	chr5	14487500	14487502	14487100	14488200	5_179120500_179121600_7
cg21151287	chr5	14487893	14487895	14487100	14488200	5_179120500_179121600_7
cg09086037	chr5	14488145	14488147	14487100	14488200	5_179120500_179121600_7
cg01124440	chr5	14871333	14871335	14871200	14871500	5_131945314_131945598_7
cg06444178	chr5	14871359	14871361	14871200	14871500	5_131945314_131945598_7
cg08693671	chr5	14871432	14871434	14871200	14871500	5_131945314_131945598_7
cg16449581	chr5	17444222	17444224	17444100	17444400	5_41587500_41587800_7
cg20934416	chr5	17444291	17444293	17444100	17444400	5_41587500_41587800_7
cg27321309	chr5	23303979	23303981	23303800	23304200	5_82279000_82279400_7
cg04671082	chr5	23303991	23303993	23303800	23304200	5_82279000_82279400_7
cg14646194	chr5	23304190	23304192	23303800	23304200	5_82279000_82279400_7
cg24432832	chr5	24645102	24645104	24645100	24645300	5_43316300_43316500_7
cg18071162	chr5	25909343	25909345	25908900	25909400	5_140710300_140710800_7
cg09546895	chr5	32174215	32174217	32174200	32174400	5_127073368_127073536_7
cg14878357	chr5	32174361	32174363	32174200	32174400	5_127073368_127073536_7
cg04830814	chr5	32174377	32174379	32174200	32174400	5_127073368_127073536_7
cg15959319	chr5	32174387	32174389	32174200	32174400	5_127073368_127073536_7
cg08262505	chr5	32174393	32174395	32174200	32174400	5_127073368_127073536_7
cg11485595	chr5	32713357	32713359	32713300	32713600	5_29191800_29192100_7
cg09669035	chr5	34564804	34564806	34564800	34565000	5_3286100_3286300_7
cg13539828	chr5	35224117	35224119	35224000	35224200	5_53003800_53004000_7
cg13443160	chr5	38521596	38521598	38521400	38521600	5_38051900_38052100_7
cg18161950	chr5	42995100	42995102	42995100	42995300	5_3212900_3213100_7
cg22418083	chr5	42995180	42995182	42995100	42995300	5_3212900_3213100_7
cg24676817	chr5	42995266	42995268	42995100	42995300	5_3212900_3213100_7
cg08921588	chr5	54649324	54649326	54649300	54649500	5_80309900_80310100_7
cg15335436	chr5	55220543	55220545	55220400	55220800	5_177396300_177396700_7
cg10932018	chr5	55220658	55220660	55220400	55220800	5_177396300_177396700_7
cg08350776	chr5	55220709	55220711	55220400	55220800	5_177396300_177396700_7
cg12932951	chr5	58115028	58115030	58114700	58115100	5_125115100_125115500_7
cg10053079	chr5	58156628	58156630	58156400	58156700	5_181138400_181138700_7
cg16550656	chr5	62578189	62578191	62577800	62578300	5_136082200_136082700_7
cg12499416	chr5	62578230	62578232	62577800	62578300	5_136082200_136082700_7
cg05247112	chr5	65103216	65103218	65103200	65103400	5_565818_565823_7
cg19446018	chr5	65103271	65103273	65103200	65103400	5_565818_565823_7
cg10417140	chr5	68962959	68962961	68962700	68963800	5_33439300_33440400_7
cg06163657	chr5	68963198	68963200	68962700	68963800	5_33439300_33440400_7
cg01499112	chr5	68963387	68963389	68962700	68963800	5_33439300_33440400_7
cg04453972	chr5	69419622	69419624	69419600	69419800	5_178781500_178781700_7
cg13345220	chr5	69419689	69419691	69419600	69419800	5_178781500_178781700_7
cg18058157	chr5	77031688	77031690	77031500	77031700	5_177782199_177782399_7
cg02573472	chr5	77644530	77644532	77644500	77644700	5_53429_53450_7
cg02091109	chr5	77644623	77644625	77644500	77644700	5_53429_53450_7
cg13438543	chr5	77775700	77775702	77774800	77776300	5_180313400_180314900_7
cg17667217	chr5	77775745	77775747	77774800	77776300	5_180313400_180314900_7
cg13588640	chr5	77776040	77776042	77774800	77776300	5_180313400_180314900_7
cg19768357	chr5	77776184	77776186	77774800	77776300	5_180313400_180314900_7
cg14119280	chr5	80565425	80565427	80565300	80565600	5_157674900_157675200_7
cg23156742	chr5	81195129	81195131	81195100	81196000	5_151238800_151239700_7
cg08858662	chr5	81195265	81195267	81195100	81196000	5_151238800_151239700_7
cg16099804	chr5	84384434	84384436	84384400	84384900	5_1594166_1594619_7
cg14377431	chr5	84384445	84384447	84384400	84384900	5_1594166_1594619_7
cg13247997	chr5	84384465	84384467	84384400	84384900	5_1594166_1594619_7
cg16773899	chr5	84384507	84384509	84384400	84384900	5_1594166_1594619_7
cg17757863	chr5	84384812	84384814	84384400	84384900	5_1594166_1594619_7
cg15716405	chr5	84384871	84384873	84384400	84384900	5_1594166_1594619_7
cg03478689	chr5	84384898	84384900	84384400	84384900	5_1594166_1594619_7
cg04261138	chr5	88672817	88672819	88672800	88673000	5_13810033_13810171_7
cg12325536	chr5	88672839	88672841	88672800	88673000	5_13810033_13810171_7
cg08811309	chr5	88672930	88672932	88672800	88673000	5_13810033_13810171_7
cg12621171	chr5	88889950	88889952	88889900	88890300	5_346700_347100_7
cg18109838	chr5	88890169	88890171	88889900	88890300	5_346700_347100_7
cg04192879	chr5	93593766	93593768	93593700	93593900	5_1174530_1174552_7
cg08241477	chr5	93593866	93593868	93593700	93593900	5_1174530_1174552_7
cg02498886	chr5	95730531	95730533	95730400	95730600	5_112862300_112862500_7
cg17025142	chr5	100535946	100535948	100535900	100536100	5_95554703_95554708_7
cg07617175	chr5	100535978	100535980	100535900	100536100	5_95554703_95554708_7
cg03975797	chr5	100903272	100903274	100903200	100903400	5_170232840_170232860_7
cg04380513	chr5	100903278	100903280	100903200	100903400	5_170232840_170232860_7
cg01922936	chr5	100903312	100903314	100903200	100903400	5_170232840_170232860_7
cg26337020	chr5	100903317	100903319	100903200	100903400	5_170232840_170232860_7
cg12665504	chr5	100903345	100903347	100903200	100903400	5_170232840_170232860_7
cg16673106	chr5	100903366	100903368	100903200	100903400	5_170232840_170232860_7
cg17655851	chr5	112737551	112737553	112737500	112737800	5_23507340_23507548_7
cg00577935	chr5	112737650	112737652	112737500	112737800	5_23507340_23507548_7
cg08571859	chr5	112737652	112737654	112737500	112737800	5_23507340_23507548_7
cg14511739	chr5	112737675	112737677	112737500	112737800	5_23507340_23507548_7
cg22035501	chr5	112737700	112737702	112737500	112737800	5_23507340_23507548_7
cg11613015	chr5	112737708	112737710	112737500	112737800	5_23507340_23507548_7
cg14479889	chr5	112737728	112737730	112737500	112737800	5_23507340_23507548_7
cg16970232	chr5	112737735	112737737	112737500	112737800	5_23507340_23507548_7
cg03667968	chr5	112737740	112737742	112737500	112737800	5_23507340_23507548_7
cg03241287	chr5	118988628	118988630	118988500	118989300	5_1867863_1868580_7
cg10507121	chr5	118988636	118988638	118988500	118989300	5_1867863_1868580_7
cg14415379	chr5	118988678	118988680	118988500	118989300	5_1867863_1868580_7
cg19976771	chr5	118988769	118988771	118988500	118989300	5_1867863_1868580_7
cg03350457	chr5	118988912	118988914	118988500	118989300	5_1867863_1868580_7
cg27331495	chr5	118988923	118988925	118988500	118989300	5_1867863_1868580_7
cg02558611	chr5	118988931	118988933	118988500	118989300	5_1867863_1868580_7
cg18813020	chr5	123098776	123098778	123098700	123098900	5_163900_164100_7
cg10632209	chr5	123098848	123098850	123098700	123098900	5_163900_164100_7
cg05599160	chr5	125200489	125200491	125200300	125200600	5_179212900_179213200_7
cg23588735	chr5	125351159	125351161	125351000	125351300	5_159951400_159951700_7
cg17600233	chr5	132062052	132062054	132061800	132062200	5_124402000_124402400_7
cg07691761	chr5	132557018	132557020	132556900	132558100	5_475600_476800_7
cg05700333	chr5	132557030	132557032	132556900	132558100	5_475600_476800_7
cg01813841	chr5	132557263	132557265	132556900	132558100	5_475600_476800_7
cg24974130	chr5	132557313	132557315	132556900	132558100	5_475600_476800_7
cg13652314	chr5	132557451	132557453	132556900	132558100	5_475600_476800_7
cg12886812	chr5	132557608	132557610	132556900	132558100	5_475600_476800_7
cg04272044	chr5	132557688	132557690	132556900	132558100	5_475600_476800_7
cg14804469	chr5	133979828	133979830	133979700	133979900	5_178792800_178793000_7
cg07143623	chr5	135977563	135977565	135977400	135977600	5_178833100_178833300_7
cg17472800	chr5	135977621	135977623	135977600	135977800	5_1159100_1159300_7
cg23288973	chr5	136365361	136365363	136365300	136365600	5_103562761_103563029_7
cg06448705	chr5	136365405	136365407	136365300	136365600	5_103562761_103563029_7
cg25886996	chr5	136365472	136365474	136365300	136365600	5_103562761_103563029_7
cg14006900	chr5	136365480	136365482	136365300	136365600	5_103562761_103563029_7
cg23409403	chr5	136365495	136365497	136365300	136365600	5_103562761_103563029_7
cg02773435	chr5	136365522	136365524	136365300	136365600	5_103562761_103563029_7
cg22770135	chr5	136365551	136365553	136365300	136365600	5_103562761_103563029_7
cg10761295	chr5	136365554	136365556	136365300	136365600	5_103562761_103563029_7
cg09047573	chr5	138139215	138139217	138139200	138139400	5_75612299_75612346_7
cg04233770	chr5	138139312	138139314	138139200	138139400	5_75612299_75612346_7
cg14416451	chr5	138139375	138139377	138139200	138139400	5_75612299_75612346_7
cg15282861	chr5	138325249	138325251	138325200	138325500	5_10582200_10582500_7
cg15189757	chr5	138530871	138530873	138530700	138530900	5_1897000_1897200_7
cg12852210	chr5	139519038	139519040	139519000	139519300	5_141834600_141834900_7
cg11910223	chr5	139681235	139681237	139681200	139681400	5_177370918_177370999_7
cg17842912	chr5	139681333	139681335	139681200	139681400	5_177370918_177370999_7
cg03977237	chr5	139681336	139681338	139681200	139681400	5_177370918_177370999_7
cg08281455	chr5	139787419	139787421	139787100	139787700	5_57299000_57299600_7
cg00885708	chr5	139787490	139787492	139787100	139787700	5_57299000_57299600_7
cg13592043	chr5	139787591	139787593	139787100	139787700	5_57299000_57299600_7
cg12588763	chr5	140175947	140175949	140175900	140176100	5_145700_145900_7
cg10050982	chr5	140322336	140322338	140322200	140322400	5_177581500_177581700_7
cg02204262	chr5	140822160	140822162	140822100	140822700	5_134923700_134924300_7
cg07459170	chr5	140828491	140828493	140828400	140829800	5_28927400_28928800_7
cg02047300	chr5	140828615	140828617	140828400	140829800	5_28927400_28928800_7
cg10450108	chr5	140829307	140829309	140828400	140829800	5_28927400_28928800_7
cg22152229	chr5	140829368	140829370	140828400	140829800	5_28927400_28928800_7
cg04246144	chr5	141359933	141359935	141359900	141360100	5_140841217_140841226_7
cg07242860	chr5	141359954	141359956	141359900	141360100	5_140841217_140841226_7
cg14023926	chr5	141359964	141359966	141359900	141360100	5_140841217_140841226_7
cg04767772	chr5	141360032	141360034	141359900	141360100	5_140841217_140841226_7
cg11499025	chr5	141360087	141360089	141359900	141360100	5_140841217_140841226_7
cg24918943	chr5	141763852	141763854	141763600	141763900	5_177103800_177104100_7
cg19335130	chr5	146877212	146877214	146877200	146878300	5_42923600_42924700_7
cg22642777	chr5	146877379	146877381	146877200	146878300	5_42923600_42924700_7
cg04337096	chr5	146877783	146877785	146877200	146878300	5_42923600_42924700_7
cg20560075	chr5	146877920	146877922	146877200	146878300	5_42923600_42924700_7
cg03225002	chr5	146878089	146878091	146877200	146878300	5_42923600_42924700_7
cg21938261	chr5	146878298	146878300	146877200	146878300	5_42923600_42924700_7
cg08908145	chr5	149999856	149999858	149999700	150000800	5_136079911_136080925_7
cg26588194	chr5	149999954	149999956	149999700	150000800	5_136079911_136080925_7
cg19884619	chr5	150000086	150000088	149999700	150000800	5_136079911_136080925_7
cg25441645	chr5	150000162	150000164	149999700	150000800	5_136079911_136080925_7
cg09676944	chr5	150000281	150000283	149999700	150000800	5_136079911_136080925_7
cg19934590	chr5	150000293	150000295	149999700	150000800	5_136079911_136080925_7
cg20618750	chr5	150000446	150000448	149999700	150000800	5_136079911_136080925_7
cg19667623	chr5	150000461	150000463	149999700	150000800	5_136079911_136080925_7
cg10470814	chr5	150000552	150000554	149999700	150000800	5_136079911_136080925_7
cg22760475	chr5	150000565	150000567	149999700	150000800	5_136079911_136080925_7
cg10852222	chr5	150000580	150000582	149999700	150000800	5_136079911_136080925_7
cg25428293	chr5	150000653	150000655	149999700	150000800	5_136079911_136080925_7
cg19694371	chr5	150000659	150000661	149999700	150000800	5_136079911_136080925_7
cg22721765	chr5	150000669	150000671	149999700	150000800	5_136079911_136080925_7
cg04117874	chr5	150000683	150000685	149999700	150000800	5_136079911_136080925_7
cg07472647	chr5	150000792	150000794	149999700	150000800	5_136079911_136080925_7
cg13440411	chr5	150578361	150578363	150578100	150578900	5_181069700_181070500_7
cg11670670	chr5	155013434	155013436	155013300	155014400	5_126593800_126594900_7
cg23950473	chr5	155013704	155013706	155013300	155014400	5_126593800_126594900_7
cg23841983	chr5	155013715	155013717	155013300	155014400	5_126593800_126594900_7
cg16935370	chr5	155013720	155013722	155013300	155014400	5_126593800_126594900_7
cg17226602	chr5	155013933	155013935	155013300	155014400	5_126593800_126594900_7
cg07571596	chr5	156618654	156618656	156618500	156618800	5_106875400_106875700_7
cg15426873	chr5	157100174	157100176	157099900	157100200	5_176714300_176714600_7
cg06727093	chr5	157342982	157342984	157342900	157343200	5_43666900_43667200_7
cg11669387	chr5	157858893	157858895	157858700	157858900	5_122476700_122476900_7
cg16802646	chr5	168291477	168291479	168291300	168291500	5_42756200_42756400_7
cg22456692	chr5	168291490	168291492	168291300	168291500	5_42756200_42756400_7
cg06916597	chr5	169004195	169004197	169004100	169004300	5_17228700_17228900_7
cg06738711	chr5	172005746	172005748	172005700	172005900	5_179857700_179857900_7
cg09634744	chr5	172335678	172335680	172335600	172335800	5_119312500_119312700_7
cg23582967	chr5	172686674	172686676	172686500	172686800	5_495953_496185_7
cg12891692	chr5	172686710	172686712	172686500	172686800	5_495953_496185_7
cg19803131	chr5	172686794	172686796	172686500	172686800	5_495953_496185_7
cg07209244	chr5	172689208	172689210	172689100	172689300	5_150052400_150052600_7
cg22563732	chr5	172904729	172904731	172904700	172904900	5_123009900_123010100_7
cg27343900	chr5	172904787	172904789	172904700	172904900	5_123009900_123010100_7
cg13085630	chr5	172904793	172904795	172904700	172904900	5_123009900_123010100_7
cg11655130	chr5	175060004	175060006	175060000	175060200	5_154690764_154690814_7
cg24757562	chr5	175060128	175060130	175060000	175060200	5_154690764_154690814_7
cg02295938	chr5	175060189	175060191	175060000	175060200	5_154690764_154690814_7
cg23009007	chr5	176238407	176238409	176237400	176238500	5_178728900_178730000_7
cg22141921	chr5	176439103	176439105	176439000	176439200	5_1225300_1225500_7
cg03848135	chr5	176439114	176439116	176439000	176439200	5_1225300_1225500_7
cg20306251	chr5	176836531	176836533	176836500	176836800	5_116044200_116044500_7
cg11803931	chr5	177493498	177493500	177493300	177493700	5_5136700_5137100_7
cg25173739	chr5	177493514	177493516	177493300	177493700	5_5136700_5137100_7
cg19796573	chr5	178062136	178062138	178062100	178062500	5_181105200_181105600_7
cg12440084	chr5	178062264	178062266	178062100	178062500	5_181105200_181105600_7
cg08942342	chr5	178153209	178153211	178153100	178153700	5_178187000_178187600_7
cg21067654	chr5	178153338	178153340	178153100	178153700	5_178187000_178187600_7
cg18855208	chr5	178153363	178153365	178153100	178153700	5_178187000_178187600_7
cg15926317	chr5	178153566	178153568	178153100	178153700	5_178187000_178187600_7
cg14864276	chr5	178286839	178286841	178286800	178287000	5_170751700_170751900_7
cg13922901	chr5	178356727	178356729	178356600	178357300	5_485200_485900_7
cg13193565	chr5	179207238	179207240	179207200	179207400	5_178324700_178324900_7
cg01231141	chr5	179265689	179265691	179265400	179266200	5_178383900_178384700_7
cg10213542	chr5	179265726	179265728	179265400	179266200	5_178383900_178384700_7
cg06495631	chr5	179265804	179265806	179265400	179266200	5_178383900_178384700_7
cg19884964	chr5	179438876	179438878	179438600	179438900	5_2099100_2099400_7
cg06686995	chr5	179801488	179801490	179801000	179801700	5_179632300_179633000_7
cg18133875	chr5	179801634	179801636	179801000	179801700	5_179632300_179633000_7
cg11891860	chr5	180328572	180328574	180328500	180328700	5_160308300_160308500_7
cg16027343	chr5	181205947	181205949	181205700	181206000	5_80651900_80652200_7
cg06355467	chr5	181449282	181449284	181449100	181449400	5_1827983_1828198_7
cg08411833	chr5	181449318	181449320	181449100	181449400	5_1827983_1828198_7
cg12604368	chr6	426165	426167	425800	426600	6_158209600_158210400_7
cg16707400	chr6	1416526	1416528	1416300	1416600	6_80573400_80573700_7
cg17697016	chr6	1606112	1606114	1606100	1606400	6_56430700_56431000_7
cg00958550	chr6	1606147	1606149	1606100	1606400	6_56430700_56431000_7
cg26104083	chr6	1606158	1606160	1606100	1606400	6_56430700_56431000_7
cg08151515	chr6	2636910	2636912	2636900	2637200	6_28863124_28863333_7
cg19743686	chr6	2637066	2637068	2636900	2637200	6_28863124_28863333_7
cg16232647	chr6	3284699	3284701	3284500	3284800	6_3143600_3143900_7
cg22898729	chr6	3742433	3742435	3742400	3742600	6_161139998_161140035_7
cg14526459	chr6	3742520	3742522	3742400	3742600	6_161139998_161140035_7
cg24190308	chr6	3742583	3742585	3742400	3742600	6_161139998_161140035_7
cg05634218	chr6	3761813	3761815	3761200	3761900	6_16198000_16198700_7
cg18656763	chr6	3849000	3849002	3849000	3849300	6_31180592_31180890_7
cg01570885	chr6	3849037	3849039	3849000	3849300	6_31180592_31180890_7
cg09821214	chr6	3849042	3849044	3849000	3849300	6_31180592_31180890_7
cg07898446	chr6	3849059	3849061	3849000	3849300	6_31180592_31180890_7
cg25195497	chr6	3849092	3849094	3849000	3849300	6_31180592_31180890_7
cg21740964	chr6	3849096	3849098	3849000	3849300	6_31180592_31180890_7
cg13289019	chr6	3849115	3849117	3849000	3849300	6_31180592_31180890_7
cg12840312	chr6	3849146	3849148	3849000	3849300	6_31180592_31180890_7
cg01905633	chr6	3849156	3849158	3849000	3849300	6_31180592_31180890_7
cg21177626	chr6	3849176	3849178	3849000	3849300	6_31180592_31180890_7
cg03954573	chr6	3849199	3849201	3849000	3849300	6_31180592_31180890_7
cg19362611	chr6	3849207	3849209	3849000	3849300	6_31180592_31180890_7
cg18197332	chr6	3849223	3849225	3849000	3849300	6_31180592_31180890_7
cg04447621	chr6	3849240	3849242	3849000	3849300	6_31180592_31180890_7
cg03257674	chr6	4090245	4090247	4089500	4090500	6_27213500_27214500_7
cg14227437	chr6	5834407	5834409	5834400	5835700	6_28741300_28742600_7
cg25006769	chr6	6873232	6873234	6873000	6873400	6_148166300_148166700_7
cg05541180	chr6	7230630	7230632	7230500	7231100	6_129172700_129173300_7
cg04468765	chr6	7976699	7976701	7976400	7976800	6_2861500_2861900_7
cg04202539	chr6	7976717	7976719	7976400	7976800	6_2861500_2861900_7
cg14298837	chr6	9398495	9398497	9398300	9398600	6_33984300_33984600_7
cg03585912	chr6	10385542	10385544	10385500	10385700	6_28479309_28479339_7
cg02005873	chr6	10385605	10385607	10385500	10385700	6_28479309_28479339_7
cg24336989	chr6	10385669	10385671	10385500	10385700	6_28479309_28479339_7
cg10195698	chr6	10612806	10612808	10612700	10612900	6_148819400_148819600_7
cg17851095	chr6	10838847	10838849	10838800	10839300	6_33128300_33128800_7
cg14114133	chr6	10839174	10839176	10838800	10839300	6_33128300_33128800_7
cg22392451	chr6	10839260	10839262	10838800	10839300	6_33128300_33128800_7
cg00491948	chr6	10839274	10839276	10838800	10839300	6_33128300_33128800_7
cg27294309	chr6	11708626	11708628	11708500	11708700	6_169808100_169808300_7
cg27091836	chr6	11708693	11708695	11708500	11708700	6_169808100_169808300_7
cg14683055	chr6	14480242	14480244	14479700	14480300	6_94511300_94511900_7
cg20381182	chr6	16238202	16238204	16238200	16238500	6_24646265_24646555_7
cg11743438	chr6	16238205	16238207	16238200	16238500	6_24646265_24646555_7
cg25457331	chr6	16238315	16238317	16238200	16238500	6_24646265_24646555_7
cg08586066	chr6	16238435	16238437	16238200	16238500	6_24646265_24646555_7
cg11360261	chr6	16238438	16238440	16238200	16238500	6_24646265_24646555_7
cg19001871	chr6	16238440	16238442	16238200	16238500	6_24646265_24646555_7
cg21870469	chr6	16238459	16238461	16238200	16238500	6_24646265_24646555_7
cg12451671	chr6	16302930	16302932	16302900	16303100	6_33689000_33689200_7
cg24209738	chr6	16302937	16302939	16302900	16303100	6_33689000_33689200_7
cg25220428	chr6	19143852	19143854	19143600	19144200	6_156661900_156662500_7
cg01812092	chr6	19143902	19143904	19143600	19144200	6_156661900_156662500_7
cg03636964	chr6	19143934	19143936	19143600	19144200	6_156661900_156662500_7
cg10238761	chr6	24990222	24990224	24990200	24990600	6_33124300_33124700_7
cg19706868	chr6	24990481	24990483	24990200	24990600	6_33124300_33124700_7
cg05991223	chr6	24990488	24990490	24990200	24990600	6_33124300_33124700_7
cg06109237	chr6	26353106	26353108	26353100	26353600	6_117167500_117168000_7
cg04071630	chr6	27150266	27150268	27150000	27150500	6_31368800_31369300_7
cg04077707	chr6	27380237	27380239	27379800	27380600	6_163260400_163261200_7
cg22542036	chr6	27380461	27380463	27379800	27380600	6_163260400_163261200_7
cg05629186	chr6	27388719	27388721	27388700	27389200	6_168035233_168035674_7
cg09885499	chr6	27388729	27388731	27388700	27389200	6_168035233_168035674_7
cg25605601	chr6	27388733	27388735	27388700	27389200	6_168035233_168035674_7
cg15125757	chr6	27388844	27388846	27388700	27389200	6_168035233_168035674_7
cg18790438	chr6	27388910	27388912	27388700	27389200	6_168035233_168035674_7
cg21204522	chr6	27762236	27762238	27762200	27762500	6_27721000_27721300_7
cg17221315	chr6	27824048	27824050	27824000	27824400	6_127475537_127475878_7
cg21504815	chr6	27824097	27824099	27824000	27824400	6_127475537_127475878_7
cg25335190	chr6	27824120	27824122	27824000	27824400	6_127475537_127475878_7
cg23222745	chr6	27824133	27824135	27824000	27824400	6_127475537_127475878_7
cg01545454	chr6	27895263	27895265	27895200	27895400	6_31529900_31530100_7
cg16565902	chr6	28554109	28554111	28554100	28554400	6_168926500_168926800_7
cg16435978	chr6	28949079	28949081	28948700	28949200	6_16218300_16218800_7
cg00219626	chr6	29016057	29016059	29016000	29017300	6_29680200_29681500_7
cg09012858	chr6	29016456	29016458	29016000	29017300	6_29680200_29681500_7
cg02675264	chr6	29016468	29016470	29016000	29017300	6_29680200_29681500_7
cg14132236	chr6	29016476	29016478	29016000	29017300	6_29680200_29681500_7
cg27490993	chr6	29016491	29016493	29016000	29017300	6_29680200_29681500_7
cg22834713	chr6	29016563	29016565	29016000	29017300	6_29680200_29681500_7
cg18137931	chr6	29016596	29016598	29016000	29017300	6_29680200_29681500_7
cg26712477	chr6	29016667	29016669	29016000	29017300	6_29680200_29681500_7
cg00719211	chr6	29016675	29016677	29016000	29017300	6_29680200_29681500_7
cg02665416	chr6	29016683	29016685	29016000	29017300	6_29680200_29681500_7
cg24900671	chr6	29016796	29016798	29016000	29017300	6_29680200_29681500_7
cg23506204	chr6	29016805	29016807	29016000	29017300	6_29680200_29681500_7
cg01953087	chr6	29016808	29016810	29016000	29017300	6_29680200_29681500_7
cg10111314	chr6	29016864	29016866	29016000	29017300	6_29680200_29681500_7
cg12909932	chr6	29016876	29016878	29016000	29017300	6_29680200_29681500_7
cg19174706	chr6	29016893	29016895	29016000	29017300	6_29680200_29681500_7
cg10293093	chr6	29016896	29016898	29016000	29017300	6_29680200_29681500_7
cg24594177	chr6	29016907	29016909	29016000	29017300	6_29680200_29681500_7
cg17019630	chr6	29016938	29016940	29016000	29017300	6_29680200_29681500_7
cg17255947	chr6	29017002	29017004	29016000	29017300	6_29680200_29681500_7
cg01885291	chr6	29017054	29017056	29016000	29017300	6_29680200_29681500_7
cg24953636	chr6	29017096	29017098	29016000	29017300	6_29680200_29681500_7
cg01134061	chr6	29017125	29017127	29016000	29017300	6_29680200_29681500_7
cg20993222	chr6	29017228	29017230	29016000	29017300	6_29680200_29681500_7
cg24295104	chr6	29017291	29017293	29016000	29017300	6_29680200_29681500_7
cg01779447	chr6	29752537	29752539	29752400	29752600	6_29747100_29747300_7
cg01306985	chr6	29752562	29752564	29752400	29752600	6_29747100_29747300_7
cg11862551	chr6	29850185	29850187	29849600	29850300	6_28215500_28216200_7
cg10793756	chr6	30213236	30213238	30213200	30213600	6_30071364_30071748_7
cg16797983	chr6	30213247	30213249	30213200	30213600	6_30071364_30071748_7
cg18556540	chr6	30213254	30213256	30213200	30213600	6_30071364_30071748_7
cg16808910	chr6	30213258	30213260	30213200	30213600	6_30071364_30071748_7
cg01544215	chr6	30213272	30213274	30213200	30213600	6_30071364_30071748_7
cg12103149	chr6	30213395	30213397	30213200	30213600	6_30071364_30071748_7
cg05864696	chr6	30213397	30213399	30213200	30213600	6_30071364_30071748_7
cg20067477	chr6	30213405	30213407	30213200	30213600	6_30071364_30071748_7
cg26937613	chr6	30213411	30213413	30213200	30213600	6_30071364_30071748_7
cg13118072	chr6	30213416	30213418	30213200	30213600	6_30071364_30071748_7
cg01962105	chr6	30213434	30213436	30213200	30213600	6_30071364_30071748_7
cg24902139	chr6	30213444	30213446	30213200	30213600	6_30071364_30071748_7
cg12792044	chr6	30213459	30213461	30213200	30213600	6_30071364_30071748_7
cg26846590	chr6	30213470	30213472	30213200	30213600	6_30071364_30071748_7
cg09084877	chr6	30213524	30213526	30213200	30213600	6_30071364_30071748_7
cg23055081	chr6	30213537	30213539	30213200	30213600	6_30071364_30071748_7
cg02210602	chr6	30213557	30213559	30213200	30213600	6_30071364_30071748_7
cg22845037	chr6	30466628	30466630	30466600	30467300	6_25881900_25882600_7
cg11012953	chr6	30466634	30466636	30466600	30467300	6_25881900_25882600_7
cg22829821	chr6	30466643	30466645	30466600	30467300	6_25881900_25882600_7
cg15174951	chr6	30466736	30466738	30466600	30467300	6_25881900_25882600_7
cg09364338	chr6	30466745	30466747	30466600	30467300	6_25881900_25882600_7
cg15265458	chr6	30466747	30466749	30466600	30467300	6_25881900_25882600_7
cg09002049	chr6	30466774	30466776	30466600	30467300	6_25881900_25882600_7
cg18188377	chr6	30557523	30557525	30557500	30557700	6_109446600_109446800_7
cg19954314	chr6	30557644	30557646	30557500	30557700	6_109446600_109446800_7
cg24237742	chr6	30557669	30557671	30557500	30557700	6_109446600_109446800_7
cg08490690	chr6	30662890	30662892	30662800	30663000	6_33069800_33070000_7
cg10449894	chr6	30662951	30662953	30662800	30663000	6_33069800_33070000_7
cg15663618	chr6	30662977	30662979	30662800	30663000	6_33069800_33070000_7
cg17857094	chr6	30939502	30939504	30939500	30939700	6_32827804_32827851_7
cg03226054	chr6	30939623	30939625	30939500	30939700	6_32827804_32827851_7
cg13978352	chr6	30940928	30940930	30940900	30941100	6_31412000_31412200_7
cg04572540	chr6	30940961	30940963	30940900	30941100	6_31412000_31412200_7
cg01360627	chr6	31577153	31577155	31577000	31577300	6_31269000_31269300_7
cg23384708	chr6	31577156	31577158	31577000	31577300	6_31269000_31269300_7
cg20477259	chr6	31577182	31577184	31577000	31577300	6_31269000_31269300_7
cg12674490	chr6	31619692	31619694	31619100	31619700	6_169424700_169425300_7
cg26429508	chr6	31647607	31647609	31647500	31647700	6_32029281_32029291_7
cg12100881	chr6	31647625	31647627	31647500	31647700	6_32029281_32029291_7
cg11787126	chr6	31647652	31647654	31647500	31647700	6_32029281_32029291_7
cg05407396	chr6	31651984	31651986	31651900	31652600	6_29926864_29927484_7
cg10499926	chr6	31652005	31652007	31651900	31652600	6_29926864_29927484_7
cg04456228	chr6	31652008	31652010	31651900	31652600	6_29926864_29927484_7
cg11852080	chr6	31652054	31652056	31651900	31652600	6_29926864_29927484_7
cg11678773	chr6	31652097	31652099	31651900	31652600	6_29926864_29927484_7
cg26083836	chr6	31652109	31652111	31651900	31652600	6_29926864_29927484_7
cg12201929	chr6	31652127	31652129	31651900	31652600	6_29926864_29927484_7
cg25145715	chr6	31652142	31652144	31651900	31652600	6_29926864_29927484_7
cg03098515	chr6	31652171	31652173	31651900	31652600	6_29926864_29927484_7
cg12435665	chr6	31652173	31652175	31651900	31652600	6_29926864_29927484_7
cg14526732	chr6	31652193	31652195	31651900	31652600	6_29926864_29927484_7
cg17006042	chr6	31652224	31652226	31651900	31652600	6_29926864_29927484_7
cg22095584	chr6	31652233	31652235	31651900	31652600	6_29926864_29927484_7
cg03243497	chr6	31652262	31652264	31651900	31652600	6_29926864_29927484_7
cg08885659	chr6	31652264	31652266	31651900	31652600	6_29926864_29927484_7
cg07449105	chr6	31652281	31652283	31651900	31652600	6_29926864_29927484_7
cg05871781	chr6	31652394	31652396	31651900	31652600	6_29926864_29927484_7
cg17615061	chr6	31652430	31652432	31651900	31652600	6_29926864_29927484_7
cg12775877	chr6	31652433	31652435	31651900	31652600	6_29926864_29927484_7
cg26721619	chr6	31652443	31652445	31651900	31652600	6_29926864_29927484_7
cg10628782	chr6	31652451	31652453	31651900	31652600	6_29926864_29927484_7
cg19444690	chr6	31652475	31652477	31651900	31652600	6_29926864_29927484_7
cg20847496	chr6	31652484	31652486	31651900	31652600	6_29926864_29927484_7
cg13302318	chr6	31652566	31652568	31651900	31652600	6_29926864_29927484_7
cg25519587	chr6	31652571	31652573	31651900	31652600	6_29926864_29927484_7
cg17619093	chr6	31652576	31652578	31651900	31652600	6_29926864_29927484_7
cg12561839	chr6	31652582	31652584	31651900	31652600	6_29926864_29927484_7
cg18402034	chr6	31730873	31730875	31730800	31731000	6_32395300_32395500_7
cg03329603	chr6	31730879	31730881	31730800	31731000	6_32395300_32395500_7
cg00657529	chr6	31730909	31730911	31730800	31731000	6_32395300_32395500_7
cg14647877	chr6	31730920	31730922	31730800	31731000	6_32395300_32395500_7
cg12216180	chr6	31730924	31730926	31730800	31731000	6_32395300_32395500_7
cg04387059	chr6	31730944	31730946	31730800	31731000	6_32395300_32395500_7
cg05157492	chr6	31730956	31730958	31730800	31731000	6_32395300_32395500_7
cg07404514	chr6	31730966	31730968	31730800	31731000	6_32395300_32395500_7
cg18025240	chr6	31739712	31739714	31739700	31739900	6_28633587_28633643_7
cg03302738	chr6	31739724	31739726	31739700	31739900	6_28633587_28633643_7
cg02128365	chr6	31739733	31739735	31739700	31739900	6_28633587_28633643_7
cg22509399	chr6	31739735	31739737	31739700	31739900	6_28633587_28633643_7
cg08103317	chr6	31739749	31739751	31739700	31739900	6_28633587_28633643_7
cg14119796	chr6	31739801	31739803	31739700	31739900	6_28633587_28633643_7
cg01787953	chr6	31739811	31739813	31739700	31739900	6_28633587_28633643_7
cg10435003	chr6	31739824	31739826	31739700	31739900	6_28633587_28633643_7
cg04880558	chr6	31739835	31739837	31739700	31739900	6_28633587_28633643_7
cg06820197	chr6	31739862	31739864	31739700	31739900	6_28633587_28633643_7
cg03755226	chr6	31739889	31739891	31739700	31739900	6_28633587_28633643_7
cg12060786	chr6	31835940	31835942	31835700	31836000	6_4020500_4020800_7
cg22670819	chr6	31945981	31945983	31945800	31946100	6_29397000_29397223_7
cg07421596	chr6	31945992	31945994	31945800	31946100	6_29397000_29397223_7
cg06060835	chr6	31946031	31946033	31945800	31946100	6_29397000_29397223_7
cg00381684	chr6	31946036	31946038	31945800	31946100	6_29397000_29397223_7
cg12124018	chr6	31948905	31948907	31948800	31949000	6_32337290_32337330_7
cg21606287	chr6	31948927	31948929	31948800	31949000	6_32337290_32337330_7
cg01143314	chr6	31948933	31948935	31948800	31949000	6_32337290_32337330_7
cg10014874	chr6	32047910	32047912	32047900	32048300	6_32861200_32861600_7
cg25653995	chr6	32047929	32047931	32047900	32048300	6_32861200_32861600_7
cg07292442	chr6	32047935	32047937	32047900	32048300	6_32861200_32861600_7
cg04938317	chr6	32047959	32047961	32047900	32048300	6_32861200_32861600_7
cg02272968	chr6	32047995	32047997	32047900	32048300	6_32861200_32861600_7
cg13771753	chr6	32048292	32048294	32047900	32048300	6_32861200_32861600_7
cg24009362	chr6	32083806	32083808	32083800	32084700	6_33123200_33124100_7
cg07717083	chr6	32084079	32084081	32083800	32084700	6_33123200_33124100_7
cg06324507	chr6	32084221	32084223	32083800	32084700	6_33123200_33124100_7
cg06671964	chr6	32084327	32084329	32083800	32084700	6_33123200_33124100_7
cg15163719	chr6	32084434	32084436	32083800	32084700	6_33123200_33124100_7
cg18424431	chr6	32084486	32084488	32083800	32084700	6_33123200_33124100_7
cg19736604	chr6	32084511	32084513	32083800	32084700	6_33123200_33124100_7
cg08951901	chr6	32084515	32084517	32083800	32084700	6_33123200_33124100_7
cg03668687	chr6	32084535	32084537	32083800	32084700	6_33123200_33124100_7
cg20666807	chr6	32084556	32084558	32083800	32084700	6_33123200_33124100_7
cg10734448	chr6	32084595	32084597	32083800	32084700	6_33123200_33124100_7
cg15111386	chr6	32084615	32084617	32083800	32084700	6_33123200_33124100_7
cg20331241	chr6	32084631	32084633	32083800	32084700	6_33123200_33124100_7
cg17146473	chr6	32084650	32084652	32083800	32084700	6_33123200_33124100_7
cg12493058	chr6	32084666	32084668	32083800	32084700	6_33123200_33124100_7
cg22767321	chr6	32175903	32175905	32175800	32176100	6_151091000_151091300_7
cg22261911	chr6	32175911	32175913	32175800	32176100	6_151091000_151091300_7
cg03211473	chr6	32176091	32176093	32175800	32176100	6_151091000_151091300_7
cg11949420	chr6	32200903	32200905	32200800	32201200	6_24583200_24583600_7
cg04864990	chr6	32200916	32200918	32200800	32201200	6_24583200_24583600_7
cg06863878	chr6	32200954	32200956	32200800	32201200	6_24583200_24583600_7
cg14570531	chr6	32200973	32200975	32200800	32201200	6_24583200_24583600_7
cg16599983	chr6	32201191	32201193	32200800	32201200	6_24583200_24583600_7
cg22195558	chr6	32332965	32332967	32332700	32333300	6_87407100_87407700_7
cg11848592	chr6	32332987	32332989	32332700	32333300	6_87407100_87407700_7
cg25949002	chr6	32333295	32333297	32332700	32333300	6_87407100_87407700_7
cg13867248	chr6	33317806	33317808	33317800	33318000	6_73362518_73362654_7
cg24511325	chr6	33317864	33317866	33317800	33318000	6_73362518_73362654_7
cg12664633	chr6	33317924	33317926	33317800	33318000	6_73362518_73362654_7
cg13528178	chr6	33317928	33317930	33317800	33318000	6_73362518_73362654_7
cg13916953	chr6	33317977	33317979	33317800	33318000	6_73362518_73362654_7
cg25761215	chr6	33317993	33317995	33317800	33318000	6_73362518_73362654_7
cg14539675	chr6	33323110	33323112	33323100	33323700	6_32761352_32761871_7
cg24496586	chr6	33323135	33323137	33323100	33323700	6_32761352_32761871_7
cg14746369	chr6	33323156	33323158	33323100	33323700	6_32761352_32761871_7
cg03085224	chr6	33323171	33323173	33323100	33323700	6_32761352_32761871_7
cg24328964	chr6	33323187	33323189	33323100	33323700	6_32761352_32761871_7
cg18187593	chr6	33323194	33323196	33323100	33323700	6_32761352_32761871_7
cg04152866	chr6	33323199	33323201	33323100	33323700	6_32761352_32761871_7
cg02328295	chr6	33323224	33323226	33323100	33323700	6_32761352_32761871_7
cg06171013	chr6	33323235	33323237	33323100	33323700	6_32761352_32761871_7
cg18967278	chr6	33323241	33323243	33323100	33323700	6_32761352_32761871_7
cg09432361	chr6	33323333	33323335	33323100	33323700	6_32761352_32761871_7
cg03902329	chr6	33323528	33323530	33323100	33323700	6_32761352_32761871_7
cg14622330	chr6	33323531	33323533	33323100	33323700	6_32761352_32761871_7
cg13443893	chr6	33323533	33323535	33323100	33323700	6_32761352_32761871_7
cg05532204	chr6	33323543	33323545	33323100	33323700	6_32761352_32761871_7
cg25642825	chr6	33323578	33323580	33323100	33323700	6_32761352_32761871_7
cg08567382	chr6	33323585	33323587	33323100	33323700	6_32761352_32761871_7
cg03369465	chr6	33323589	33323591	33323100	33323700	6_32761352_32761871_7
cg00221327	chr6	33323603	33323605	33323100	33323700	6_32761352_32761871_7
cg09097215	chr6	33323622	33323624	33323100	33323700	6_32761352_32761871_7
cg01168822	chr6	33366925	33366927	33366900	33367200	6_41403300_41403600_7
cg02208125	chr6	33898479	33898481	33898400	33898800	6_29826800_29827200_7
cg24617992	chr6	33898511	33898513	33898400	33898800	6_29826800_29827200_7
cg00013015	chr6	33898538	33898540	33898400	33898800	6_29826800_29827200_7
cg20636743	chr6	34277490	34277492	34277400	34277700	6_30986900_30987200_7
cg22797971	chr6	34277563	34277565	34277400	34277700	6_30986900_30987200_7
cg01294490	chr6	35689128	35689130	35689100	35689400	6_131199700_131200000_7
cg03245912	chr6	35689262	35689264	35689100	35689400	6_131199700_131200000_7
cg07453274	chr6	35811863	35811865	35811700	35811900	6_106772200_106772400_7
cg11562147	chr6	36335792	36335794	36335700	36335900	6_165752800_165753000_7
cg07468313	chr6	36959170	36959172	36959100	36960300	6_169654300_169655500_7
cg09556447	chr6	36959323	36959325	36959100	36960300	6_169654300_169655500_7
cg00531789	chr6	36959471	36959473	36959100	36960300	6_169654300_169655500_7
cg06185934	chr6	37423659	37423661	37423200	37423700	6_37130200_37130700_7
cg18705155	chr6	39226300	39226302	39226100	39226400	6_166782600_166782900_7
cg06773888	chr6	39900094	39900096	39899700	39900200	6_31269400_31269900_7
cg21677920	chr6	39900103	39900105	39899700	39900200	6_31269400_31269900_7
cg25538344	chr6	39900138	39900140	39899700	39900200	6_31269400_31269900_7
cg01270064	chr6	40407761	40407763	40407700	40407900	6_30032300_30032500_7
cg03073365	chr6	40407772	40407774	40407700	40407900	6_30032300_30032500_7
cg21819962	chr6	40716013	40716015	40715800	40716400	6_29939100_29939700_7
cg20703261	chr6	41407414	41407416	41407300	41407700	6_27209800_27210200_7
cg03036702	chr6	41560459	41560461	41560300	41560500	6_39206700_39206900_7
cg17623882	chr6	41805872	41805874	41805700	41806000	6_38124600_38124900_7
cg25482967	chr6	42217729	42217731	42217700	42217900	6_29436946_29436957_7
cg22847579	chr6	42217827	42217829	42217700	42217900	6_29436946_29436957_7
cg18568838	chr6	42217891	42217893	42217700	42217900	6_29436946_29436957_7
cg13713450	chr6	42217894	42217896	42217700	42217900	6_29436946_29436957_7
cg07865063	chr6	42506262	42506264	42505900	42506300	6_135760000_135760400_7
cg00931187	chr6	42879228	42879230	42878900	42879300	6_106326200_106326600_7
cg19822176	chr6	43283746	43283748	43283700	43283900	6_41552600_41552800_7
cg12621630	chr6	43393587	43393589	43393400	43393600	6_168995700_168995900_7
cg21838115	chr6	45677698	45677700	45677600	45677900	6_362000_362300_7
cg21398275	chr6	45677759	45677761	45677600	45677900	6_362000_362300_7
cg10917149	chr6	45677859	45677861	45677600	45677900	6_362000_362300_7
cg14450995	chr6	46652218	46652220	46652200	46653000	6_31307400_31308200_7
cg14286187	chr6	46652502	46652504	46652200	46653000	6_31307400_31308200_7
cg13163765	chr6	46652658	46652660	46652200	46653000	6_31307400_31308200_7
cg01660244	chr6	46652668	46652670	46652200	46653000	6_31307400_31308200_7
cg11574612	chr6	46652764	46652766	46652200	46653000	6_31307400_31308200_7
cg17677814	chr6	46652885	46652887	46652200	46653000	6_31307400_31308200_7
cg16759888	chr6	46652909	46652911	46652200	46653000	6_31307400_31308200_7
cg10297191	chr6	46652923	46652925	46652200	46653000	6_31307400_31308200_7
cg24457126	chr6	46652928	46652930	46652200	46653000	6_31307400_31308200_7
cg19557537	chr6	46652935	46652937	46652200	46653000	6_31307400_31308200_7
cg16351364	chr6	46652938	46652940	46652200	46653000	6_31307400_31308200_7
cg03438742	chr6	46652970	46652972	46652200	46653000	6_31307400_31308200_7
cg21766898	chr6	50846375	50846377	50846300	50846800	6_33084600_33085100_7
cg13322131	chr6	50846591	50846593	50846300	50846800	6_33084600_33085100_7
cg02279405	chr6	70668418	70668420	70668400	70668600	6_31682957_31683010_7
cg11188065	chr6	70668447	70668449	70668400	70668600	6_31682957_31683010_7
cg10727859	chr6	70668459	70668461	70668400	70668600	6_31682957_31683010_7
cg26504085	chr6	70668461	70668463	70668400	70668600	6_31682957_31683010_7
cg24161594	chr6	70668473	70668475	70668400	70668600	6_31682957_31683010_7
cg02862900	chr6	70668546	70668548	70668400	70668600	6_31682957_31683010_7
cg09008753	chr6	70668548	70668550	70668400	70668600	6_31682957_31683010_7
cg20461533	chr6	72252768	72252770	72252500	72252900	6_30787800_30788200_7
cg09257923	chr6	73593911	73593913	73593800	73594000	6_3266200_3266400_7
cg05255807	chr6	87701809	87701811	87701400	87703700	6_291600_293900_7
cg02486845	chr6	87702080	87702082	87701400	87703700	6_291600_293900_7
cg16069971	chr6	87702239	87702241	87701400	87703700	6_291600_293900_7
cg16426221	chr6	87702259	87702261	87701400	87703700	6_291600_293900_7
cg18785467	chr6	87702364	87702366	87701400	87703700	6_291600_293900_7
cg15422050	chr6	87702419	87702421	87701400	87703700	6_291600_293900_7
cg08013762	chr6	87702431	87702433	87701400	87703700	6_291600_293900_7
cg16649755	chr6	87702441	87702443	87701400	87703700	6_291600_293900_7
cg07504864	chr6	87702448	87702450	87701400	87703700	6_291600_293900_7
cg22469435	chr6	87702553	87702555	87701400	87703700	6_291600_293900_7
cg16958963	chr6	87702896	87702898	87701400	87703700	6_291600_293900_7
cg08481336	chr6	87702921	87702923	87701400	87703700	6_291600_293900_7
cg05217213	chr6	87703063	87703065	87701400	87703700	6_291600_293900_7
cg09950916	chr6	100229012	100229014	100229000	100229600	6_27543000_27543600_7
cg10941255	chr6	100229127	100229129	100229000	100229600	6_27543000_27543600_7
cg21276809	chr6	100229191	100229193	100229000	100229600	6_27543000_27543600_7
cg25170805	chr6	100229220	100229222	100229000	100229600	6_27543000_27543600_7
cg23577550	chr6	100229268	100229270	100229000	100229600	6_27543000_27543600_7
cg21277466	chr6	107025954	107025956	107025600	107026000	6_37353300_37353700_7
cg14560496	chr6	107025956	107025958	107025600	107026000	6_37353300_37353700_7
cg03903846	chr6	108556634	108556636	108556500	108556800	6_164179800_164180100_7
cg02946096	chr6	108742643	108742645	108742500	108743200	6_170247100_170247800_7
cg19685632	chr6	111997303	111997305	111997300	111997700	6_11901100_11901500_7
cg16044777	chr6	112144883	112144885	112144700	112144900	6_125280500_125280700_7
cg24543488	chr6	118651567	118651569	118651300	118651600	6_170421300_170421600_7
cg05955802	chr6	118651581	118651583	118651300	118651600	6_170421300_170421600_7
cg19561453	chr6	122402560	122402562	122402500	122402800	6_2972000_2972300_7
cg21172159	chr6	130021235	130021237	130021200	130021400	6_10099389_10099424_7
cg14084435	chr6	130021280	130021282	130021200	130021400	6_10099389_10099424_7
cg02260481	chr6	132814298	132814300	132814200	132814400	6_159761405_159761523_7
cg02425709	chr6	132814352	132814354	132814200	132814400	6_159761405_159761523_7
cg23932593	chr6	132814384	132814386	132814200	132814400	6_159761405_159761523_7
cg09872934	chr6	134174690	134174692	134174500	134174800	6_3008700_3009000_7
cg03065308	chr6	137217446	137217448	137217000	137217500	6_158642400_158642900_7
cg08830689	chr6	137741165	137741167	137741100	137741300	6_74574900_74575100_7
cg25636439	chr6	142857400	142857402	142857400	142857600	6_322800_323000_7
cg12306853	chr6	143512035	143512037	143512000	143512700	6_110981200_110981900_7
cg07987463	chr6	143512041	143512043	143512000	143512700	6_110981200_110981900_7
cg19247311	chr6	143512068	143512070	143512000	143512700	6_110981200_110981900_7
cg22488492	chr6	143512075	143512077	143512000	143512700	6_110981200_110981900_7
cg21468889	chr6	143512113	143512115	143512000	143512700	6_110981200_110981900_7
cg06196172	chr6	143512283	143512285	143512000	143512700	6_110981200_110981900_7
cg06271237	chr6	143942231	143942233	143942200	143942400	6_31145100_31145300_7
cg26261298	chr6	143942297	143942299	143942200	143942400	6_31145100_31145300_7
cg12419863	chr6	143942312	143942314	143942200	143942400	6_31145100_31145300_7
cg20441066	chr6	146316440	146316442	146316300	146316700	6_323200_323600_7
cg18129005	chr6	148559989	148559991	148559600	148560200	6_28885000_28885600_7
cg11895474	chr6	148560089	148560091	148559600	148560200	6_28885000_28885600_7
cg05395947	chr6	148560172	148560174	148559600	148560200	6_28885000_28885600_7
cg21012258	chr6	149430088	149430090	149429700	149430100	6_134882400_134882800_7
cg03171472	chr6	158019224	158019226	158019000	158019500	6_13044500_13045000_7
cg00221805	chr6	158019251	158019253	158019000	158019500	6_13044500_13045000_7
cg00731619	chr6	158560921	158560923	158560800	158561000	6_168595900_168596100_7
cg00036585	chr6	164020098	164020100	164019900	164020100	6_69433100_69433300_7
cg27626620	chr6	166758238	166758240	166758100	166758300	6_168233400_168233600_7
cg09082077	chr6	167142439	167142441	167142400	167142600	6_29849200_29849400_7
cg00076880	chr6	167303707	167303709	167303600	167303800	6_106262100_106262300_7
cg17001430	chr6	168017595	168017597	168017200	168017800	6_33068400_33069000_7
cg03873264	chr6	168017690	168017692	168017200	168017800	6_33068400_33069000_7
cg16912129	chr6	168017717	168017719	168017200	168017800	6_33068400_33069000_7
cg12707343	chr6	168017758	168017760	168017200	168017800	6_33068400_33069000_7
cg11186282	chr6	168017761	168017763	168017200	168017800	6_33068400_33069000_7
cg03270619	chr6	168017773	168017775	168017200	168017800	6_33068400_33069000_7
cg09211372	chr6	168089942	168089944	168089900	168090100	6_162051300_162051500_7
cg18258564	chr6	168090008	168090010	168089900	168090100	6_162051300_162051500_7
cg14330460	chr6	168158746	168158748	168158700	168158900	6_28696377_28696414_7
cg14972139	chr6	168158775	168158777	168158700	168158900	6_28696377_28696414_7
cg06515328	chr6	168158822	168158824	168158700	168158900	6_28696377_28696414_7
cg14827496	chr6	168178750	168178752	168178600	168178800	6_168742504_168742704_7
cg16083044	chr6	168388134	168388136	168388000	168388200	6_170423164_170423266_7
cg25114999	chr6	168388182	168388184	168388000	168388200	6_170423164_170423266_7
cg24472495	chr6	168625346	168625348	168625300	168625700	6_166479100_166479500_7
cg25544935	chr6	168625470	168625472	168625300	168625700	6_166479100_166479500_7
cg17802216	chr6	168625671	168625673	168625300	168625700	6_166479100_166479500_7
cg06705138	chr6	168826234	168826236	168826100	168827200	6_78629000_78630100_7
cg13132147	chr6	168826289	168826291	168826100	168827200	6_78629000_78630100_7
cg08588414	chr6	168826601	168826603	168826100	168827200	6_78629000_78630100_7
cg02383285	chr6	168886252	168886254	168886200	168887200	6_27217700_27218700_7
cg01769392	chr6	168886324	168886326	168886200	168887200	6_27217700_27218700_7
cg10122103	chr6	168886492	168886494	168886200	168887200	6_27217700_27218700_7
cg09867546	chr6	168887169	168887171	168886200	168887200	6_27217700_27218700_7
cg12201544	chr6	168887191	168887193	168886200	168887200	6_27217700_27218700_7
cg14132580	chr6	169190391	169190393	169190100	169190400	6_29952500_29952800_7
cg20568045	chr6	169241918	169241920	169241900	169242100	6_170267600_170267800_7
cg08609578	chr6	169428062	169428064	169428000	169428300	6_121354700_121355000_7
cg14862502	chr6	169626638	169626640	169626400	169627000	6_158017500_158018100_7
cg27354013	chr6	169626883	169626885	169626400	169627000	6_158017500_158018100_7
cg16249340	chr6	169640736	169640738	169640600	169640800	6_26372800_26373000_7
cg17946038	chr6	170022522	170022524	170022000	170022900	6_26304800_26305700_7
cg13751778	chr6	170022601	170022603	170022000	170022900	6_26304800_26305700_7
cg17317007	chr6	170022672	170022674	170022000	170022900	6_26304800_26305700_7
cg05441937	chr6	170096602	170096604	170096500	170096700	6_158939040_158939178_7
cg15033140	chr6	170096684	170096686	170096500	170096700	6_158939040_158939178_7
cg04012719	chr6	170176286	170176288	170176200	170176700	6_26253800_26254300_7
cg25149888	chr7	81074	81076	81000	81200	7_66376200_66376400_7
cg19812944	chr7	728255	728257	728000	728400	7_2353500_2353900_7
cg00108282	chr7	805409	805411	805300	805600	7_155886600_155886900_7
cg12772457	chr7	805455	805457	805300	805600	7_155886600_155886900_7
cg18225311	chr7	866812	866814	866500	867100	7_158921000_158921600_7
cg13375571	chr7	867088	867090	866500	867100	7_158921000_158921600_7
cg02665727	chr7	1066336	1066338	1066200	1066400	7_1931000_1931200_7
cg03312920	chr7	1066396	1066398	1066200	1066400	7_1931000_1931200_7
cg11991735	chr7	1073449	1073451	1073400	1074200	7_909100_909900_7
cg19947463	chr7	1073600	1073602	1073400	1074200	7_909100_909900_7
cg02387554	chr7	1193648	1193650	1193600	1194100	7_64463901_64464356_7
cg14433314	chr7	1193832	1193834	1193600	1194100	7_64463901_64464356_7
cg01091356	chr7	1194000	1194002	1193600	1194100	7_64463901_64464356_7
cg17632372	chr7	1240599	1240601	1240500	1241700	7_158996700_158997900_7
cg07972632	chr7	1240728	1240730	1240500	1241700	7_158996700_158997900_7
cg04919563	chr7	1240854	1240856	1240500	1241700	7_158996700_158997900_7
cg06052716	chr7	1240970	1240972	1240500	1241700	7_158996700_158997900_7
cg20600874	chr7	1241003	1241005	1240500	1241700	7_158996700_158997900_7
cg02471897	chr7	1241563	1241565	1240500	1241700	7_158996700_158997900_7
cg03962821	chr7	1275414	1275416	1275200	1275500	7_154907100_154907400_7
cg26390214	chr7	1326108	1326110	1325600	1326200	7_156365100_156365700_7
cg20399720	chr7	1326129	1326131	1325600	1326200	7_156365100_156365700_7
cg24899294	chr7	1441706	1441708	1441200	1442100	7_149787300_149788200_7
cg06180846	chr7	1441816	1441818	1441200	1442100	7_149787300_149788200_7
cg23990814	chr7	1442043	1442045	1441200	1442100	7_149787300_149788200_7
cg20487230	chr7	1613878	1613880	1613700	1613900	7_7103569_7103769_7
cg04893306	chr7	1613897	1613899	1613700	1613900	7_7103569_7103769_7
cg16680873	chr7	1759232	1759234	1759200	1759400	7_156366900_156367100_7
cg09448616	chr7	1759341	1759343	1759200	1759400	7_156366900_156367100_7
cg13165778	chr7	1912881	1912883	1912800	1913000	7_157961907_157962055_7
cg10028823	chr7	1912924	1912926	1912800	1913000	7_157961907_157962055_7
cg11050988	chr7	1912963	1912965	1912800	1913000	7_157961907_157962055_7
cg12437329	chr7	2182667	2182669	2182600	2182800	7_4833600_4833800_7
cg27319890	chr7	2182741	2182743	2182600	2182800	7_4833600_4833800_7
cg06173509	chr7	3044442	3044444	3044300	3044500	7_36095000_36095200_7
cg11555074	chr7	3044486	3044488	3044300	3044500	7_36095000_36095200_7
cg22535849	chr7	4078950	4078952	4078500	4079300	7_151829800_151830600_7
cg01310605	chr7	4078976	4078978	4078500	4079300	7_151829800_151830600_7
cg06332777	chr7	4079052	4079054	4078500	4079300	7_151829800_151830600_7
cg23320454	chr7	4079192	4079194	4078500	4079300	7_151829800_151830600_7
cg20355735	chr7	4079235	4079237	4078500	4079300	7_151829800_151830600_7
cg20502376	chr7	4114074	4114076	4114000	4114200	7_158253303_158253475_7
cg04109941	chr7	4114099	4114101	4114000	4114200	7_158253303_158253475_7
cg25274735	chr7	4114134	4114136	4114000	4114200	7_158253303_158253475_7
cg05386977	chr7	4260549	4260551	4260500	4260700	7_155445700_155445900_7
cg12592815	chr7	4260673	4260675	4260500	4260700	7_155445700_155445900_7
cg00120157	chr7	4309828	4309830	4309800	4310200	7_51471492_51471887_7
cg21843627	chr7	4309892	4309894	4309800	4310200	7_51471492_51471887_7
cg27016705	chr7	4310002	4310004	4309800	4310200	7_51471492_51471887_7
cg16690299	chr7	4310116	4310118	4309800	4310200	7_51471492_51471887_7
cg27496570	chr7	4765309	4765311	4765200	4765500	7_140314700_140315000_7
cg26132462	chr7	4822080	4822082	4822000	4822800	7_4204500_4205300_7
cg04594483	chr7	4822388	4822390	4822000	4822800	7_4204500_4205300_7
cg17334762	chr7	4822717	4822719	4822000	4822800	7_4204500_4205300_7
cg09794469	chr7	5351761	5351763	5351700	5351900	7_31400_31600_7
cg00135038	chr7	5351787	5351789	5351700	5351900	7_31400_31600_7
cg05511613	chr7	5351837	5351839	5351700	5351900	7_31400_31600_7
cg26312950	chr7	5351866	5351868	5351700	5351900	7_31400_31600_7
cg05296343	chr7	6456420	6456422	6456200	6456500	7_5064500_5064800_7
cg18149539	chr7	6709866	6709868	6709300	6709900	7_129098400_129099000_7
cg07431332	chr7	8260526	8260528	8260200	8260600	7_102467200_102467600_7
cg26916658	chr7	8264912	8264914	8264800	8265100	7_22573400_22573700_7
cg11779605	chr7	12839856	12839858	12839800	12840100	7_55482600_55482900_7
cg20281632	chr7	13992166	13992168	13991800	13992200	7_74026300_74026700_7
cg05131488	chr7	13992196	13992198	13991800	13992200	7_74026300_74026700_7
cg06639246	chr7	19708665	19708667	19708200	19708800	7_64834800_64835400_7
cg11559343	chr7	19708785	19708787	19708200	19708800	7_64834800_64835400_7
cg17958283	chr7	21903064	21903066	21903000	21903200	7_2252200_2252400_7
cg20741169	chr7	27165539	27165541	27165500	27165700	7_5072003_5072011_7
cg05065989	chr7	27165580	27165582	27165500	27165700	7_5072003_5072011_7
cg16104915	chr7	27165597	27165599	27165500	27165700	7_5072003_5072011_7
cg18447772	chr7	27165604	27165606	27165500	27165700	7_5072003_5072011_7
cg12600174	chr7	27165610	27165612	27165500	27165700	7_5072003_5072011_7
cg21001184	chr7	27165642	27165644	27165500	27165700	7_5072003_5072011_7
cg10764068	chr7	27250209	27250211	27250200	27250500	7_98384500_98384800_7
cg07025011	chr7	32260089	32260091	32260000	32260300	7_27897900_27898200_7
cg24805270	chr7	32816455	32816457	32816200	32816500	7_5448700_5449000_7
cg19398512	chr7	38309819	38309821	38309600	38309900	7_17681100_17681400_7
cg02227339	chr7	39458606	39458608	39458600	39458900	7_131510900_131511200_7
cg08598720	chr7	39751584	39751586	39751300	39752200	7_39953200_39954100_7
cg17511532	chr7	41316679	41316681	41316500	41316700	7_46886800_46887000_7
cg14165278	chr7	42138898	42138900	42138700	42138900	7_76501700_76501900_7
cg08164263	chr7	44057367	44057369	44057300	44057500	7_144720200_144720400_7
cg17882580	chr7	47275464	47275466	47275400	47275600	7_4268400_4268600_7
cg00417059	chr7	47275530	47275532	47275400	47275600	7_4268400_4268600_7
cg21027052	chr7	47275565	47275567	47275400	47275600	7_4268400_4268600_7
cg26559707	chr7	47328217	47328219	47328200	47328400	7_100687200_100687400_7
cg24164005	chr7	50561720	50561722	50561700	50562000	7_44665900_44666200_7
cg18283321	chr7	50561844	50561846	50561700	50562000	7_44665900_44666200_7
cg03843951	chr7	50561936	50561938	50561700	50562000	7_44665900_44666200_7
cg08981669	chr7	51389035	51389037	51388600	51389200	7_44112400_44113000_7
cg14588087	chr7	51389101	51389103	51388600	51389200	7_44112400_44113000_7
cg00628648	chr7	51389126	51389128	51388600	51389200	7_44112400_44113000_7
cg01597149	chr7	55962609	55962611	55962500	55964600	7_158957100_158959200_7
cg15033658	chr7	55964132	55964134	55962500	55964600	7_158957100_158959200_7
cg16921950	chr7	55964161	55964163	55962500	55964600	7_158957100_158959200_7
cg02482233	chr7	55964258	55964260	55962500	55964600	7_158957100_158959200_7
cg27268717	chr7	55964353	55964355	55962500	55964600	7_158957100_158959200_7
cg02357877	chr7	55964355	55964357	55962500	55964600	7_158957100_158959200_7
cg15510468	chr7	55964407	55964409	55962500	55964600	7_158957100_158959200_7
cg04572259	chr7	55964418	55964420	55962500	55964600	7_158957100_158959200_7
cg12927203	chr7	55964428	55964430	55962500	55964600	7_158957100_158959200_7
cg16132718	chr7	55970055	55970057	55969700	55970100	7_124985100_124985500_7
cg04290085	chr7	76167126	76167128	76167100	76167300	7_143008051_143008139_7
cg23639917	chr7	76167209	76167211	76167100	76167300	7_143008051_143008139_7
cg15331789	chr7	81770990	81770992	81770800	81771100	7_23897500_23897800_7
cg24171409	chr7	81771029	81771031	81770800	81771100	7_23897500_23897800_7
cg15387286	chr7	82009112	82009114	82009100	82009400	7_603100_603400_7
cg06559389	chr7	82009134	82009136	82009100	82009400	7_603100_603400_7
cg04746624	chr7	92446409	92446411	92446400	92446600	7_1161500_1161700_7
cg03275563	chr7	92832825	92832827	92832800	92833000	7_1819000_1819200_7
cg26699757	chr7	92832887	92832889	92832800	92833000	7_1819000_1819200_7
cg24406898	chr7	94393995	94393997	94393900	94394600	7_29563146_29563792_7
cg10258721	chr7	94394129	94394131	94393900	94394600	7_29563146_29563792_7
cg23348014	chr7	94394170	94394172	94393900	94394600	7_29563146_29563792_7
cg06299997	chr7	94394244	94394246	94393900	94394600	7_29563146_29563792_7
cg08695855	chr7	94394430	94394432	94393900	94394600	7_29563146_29563792_7
cg16872226	chr7	94394436	94394438	94393900	94394600	7_29563146_29563792_7
cg10368049	chr7	94394483	94394485	94393900	94394600	7_29563146_29563792_7
cg18511007	chr7	94394509	94394511	94393900	94394600	7_29563146_29563792_7
cg26942275	chr7	94394512	94394514	94393900	94394600	7_29563146_29563792_7
cg09146903	chr7	94394556	94394558	94393900	94394600	7_29563146_29563792_7
cg17545232	chr7	97955145	97955147	97955100	97955300	7_4265368_4265568_7
cg07737469	chr7	97955225	97955227	97955100	97955300	7_4265368_4265568_7
cg09608173	chr7	98956380	98956382	98956300	98956500	7_144667700_144667900_7
cg20387347	chr7	98956475	98956477	98956300	98956500	7_144667700_144667900_7
cg27495728	chr7	99469492	99469494	99469300	99469700	7_815300_815700_7
cg07241675	chr7	99469519	99469521	99469300	99469700	7_815300_815700_7
cg03476791	chr7	99469538	99469540	99469300	99469700	7_815300_815700_7
cg02610813	chr7	99469693	99469695	99469300	99469700	7_815300_815700_7
cg25181490	chr7	100149505	100149507	100149500	100149700	7_157467400_157467600_7
cg21962765	chr7	100892439	100892441	100892400	100892600	7_73769063_73769187_7
cg14204266	chr7	100892562	100892564	100892400	100892600	7_73769063_73769187_7
cg25251480	chr7	100948966	100948968	100948800	100949200	7_55364700_55365100_7
cg14620958	chr7	100949119	100949121	100948800	100949200	7_55364700_55365100_7
cg00065261	chr7	100949175	100949177	100948800	100949200	7_55364700_55365100_7
cg14859317	chr7	101210341	101210343	101210200	101210400	7_2993500_2993700_7
cg19248407	chr7	102018835	102018837	102018700	102019000	7_47439800_47440100_7
cg18004545	chr7	102018901	102018903	102018700	102019000	7_47439800_47440100_7
cg21266942	chr7	102048435	102048437	102048200	102048500	7_105723700_105724000_7
cg16114096	chr7	105877000	105877002	105876600	105877600	7_44039900_44040900_7
cg11617147	chr7	105877242	105877244	105876600	105877600	7_44039900_44040900_7
cg18664667	chr7	105877515	105877517	105876600	105877600	7_44039900_44040900_7
cg05221370	chr7	111098779	111098781	111098600	111098800	7_1047600_1047800_7
cg26526503	chr7	112480674	112480676	112480600	112480800	7_135728274_135728352_7
cg03625149	chr7	112480678	112480680	112480600	112480800	7_135728274_135728352_7
cg16109415	chr7	112480729	112480731	112480600	112480800	7_135728274_135728352_7
cg09243037	chr7	112480743	112480745	112480600	112480800	7_135728274_135728352_7
cg10399210	chr7	112480772	112480774	112480600	112480800	7_135728274_135728352_7
cg27441119	chr7	116447154	116447156	116447000	116447300	7_64998200_64998500_7
cg08558339	chr7	128137526	128137528	128137300	128137600	7_42406600_42406900_7
cg08560793	chr7	128829686	128829688	128829600	128830000	7_4960300_4960700_7
cg22422322	chr7	128829691	128829693	128829600	128830000	7_4960300_4960700_7
cg06761584	chr7	128829744	128829746	128829600	128830000	7_4960300_4960700_7
cg25664034	chr7	128829836	128829838	128829600	128830000	7_4960300_4960700_7
cg23537419	chr7	128893533	128893535	128893500	128893800	7_132145300_132145600_7
cg18782488	chr7	134992805	134992807	134992800	134993200	7_38463500_38463900_7
cg22579608	chr7	139575237	139575239	139575200	139575400	7_139457300_139457500_7
cg24953956	chr7	140533787	140533789	140533600	140533800	7_66158800_66159000_7
cg25204078	chr7	140925850	140925852	140925800	140926400	7_135977700_135978300_7
cg11023901	chr7	140925982	140925984	140925800	140926400	7_135977700_135978300_7
cg22271515	chr7	140926202	140926204	140925800	140926400	7_135977700_135978300_7
cg23903603	chr7	149496931	149496933	149496900	149497200	7_5045100_5045400_7
cg22274662	chr7	149497003	149497005	149496900	149497200	7_5045100_5045400_7
cg14052112	chr7	149497048	149497050	149496900	149497200	7_5045100_5045400_7
cg25682903	chr7	150219526	150219528	150219000	150220100	7_64574500_64575600_7
cg26675289	chr7	150219610	150219612	150219000	150220100	7_64574500_64575600_7
cg04751631	chr7	150220080	150220082	150219000	150220100	7_64574500_64575600_7
cg17429236	chr7	150996939	150996941	150996600	150997000	7_158406100_158406500_7
cg18450626	chr7	151085567	151085569	151085500	151086100	7_725900_726500_7
cg23881872	chr7	151085822	151085824	151085500	151086100	7_725900_726500_7
cg02730049	chr7	151085851	151085853	151085500	151086100	7_725900_726500_7
cg17841992	chr7	151086044	151086046	151085500	151086100	7_725900_726500_7
cg26105143	chr7	151228738	151228740	151228500	151229000	7_66845300_66845800_7
cg25302012	chr7	152177973	152177975	152177700	152178000	7_32518100_32518400_7
cg03015080	chr7	153381711	153381713	153381600	153381800	7_6847000_6847200_7
cg16929199	chr7	155450721	155450723	155450700	155450900	7_2651400_2651600_7
cg04149039	chr7	155456323	155456325	155456100	155456500	7_102672700_102673100_7
cg01447831	chr7	155456437	155456439	155456100	155456500	7_102672700_102673100_7
cg27570732	chr7	155945955	155945957	155945900	155946400	7_32318451_32318929_7
cg24748746	chr7	155946221	155946223	155945900	155946400	7_32318451_32318929_7
cg13827556	chr7	155946360	155946362	155945900	155946400	7_32318451_32318929_7
cg17512207	chr7	156107820	156107822	156107700	156107900	7_29580000_29580200_7
cg08415434	chr7	156676388	156676390	156676200	156677100	7_135171400_135172300_7
cg17522750	chr7	156676579	156676581	156676200	156677100	7_135171400_135172300_7
cg22053068	chr7	156676619	156676621	156676200	156677100	7_135171400_135172300_7
cg09582107	chr7	156677053	156677055	156676200	156677100	7_135171400_135172300_7
cg06867478	chr7	156990579	156990581	156990200	156990700	7_155166500_155167000_7
cg11749864	chr7	156990695	156990697	156990200	156990700	7_155166500_155167000_7
cg05060949	chr7	157005886	157005888	157005800	157006300	7_64582500_64583000_7
cg00143249	chr7	157006115	157006117	157005800	157006300	7_64582500_64583000_7
cg02440420	chr7	157006236	157006238	157005800	157006300	7_64582500_64583000_7
cg11698888	chr7	157020328	157020330	157020300	157020500	7_1169858_1169927_7
cg24120683	chr7	157020490	157020492	157020300	157020500	7_1169858_1169927_7
cg01580578	chr7	157096346	157096348	157096300	157096500	7_107843155_107843355_7
cg23170771	chr7	157336369	157336371	157336300	157336500	7_5144382_5144525_7
cg14567287	chr7	157336461	157336463	157336300	157336500	7_5144382_5144525_7
cg11695266	chr7	157336471	157336473	157336300	157336500	7_5144382_5144525_7
cg23384615	chr7	157728147	157728149	157728000	157728200	7_157972800_157973000_7
cg09360824	chr7	157851029	157851031	157850900	157851100	7_3809700_3809900_7
cg07491199	chr7	157851041	157851043	157850900	157851100	7_3809700_3809900_7
cg02054964	chr7	157851077	157851079	157850900	157851100	7_3809700_3809900_7
cg02331348	chr7	157886241	157886243	157886100	157886300	7_136254200_136254400_7
cg22498223	chr7	158484982	158484984	158484700	158485400	7_159112200_159112900_7
cg20574732	chr7	158485108	158485110	158484700	158485400	7_159112200_159112900_7
cg05389266	chr7	158485159	158485161	158484700	158485400	7_159112200_159112900_7
cg13822242	chr7	158485295	158485297	158484700	158485400	7_159112200_159112900_7
cg24351382	chr7	158485347	158485349	158484700	158485400	7_159112200_159112900_7
cg05086444	chr7	159061755	159061757	159061500	159062000	7_100745300_100745800_7
cg05371552	chr7	159061872	159061874	159061500	159062000	7_100745300_100745800_7
cg01620911	chr8	835814	835816	835800	836100	8_2733675_2733881_7
cg26283949	chr8	835862	835864	835800	836100	8_2733675_2733881_7
cg22933133	chr8	836095	836097	835800	836100	8_2733675_2733881_7
cg08872321	chr8	1360062	1360064	1360000	1360900	8_2127100_2128000_7
cg15428949	chr8	1360113	1360115	1360000	1360900	8_2127100_2128000_7
cg26535325	chr8	1360378	1360380	1360000	1360900	8_2127100_2128000_7
cg07179565	chr8	1360729	1360731	1360000	1360900	8_2127100_2128000_7
cg13187990	chr8	1475608	1475610	1475500	1475700	8_1203300_1203500_7
cg01980591	chr8	1475656	1475658	1475500	1475700	8_1203300_1203500_7
cg13725636	chr8	1523279	1523281	1523200	1523400	8_1809791_1809858_7
cg11747466	chr8	1523397	1523399	1523200	1523400	8_1809791_1809858_7
cg26221029	chr8	1873693	1873695	1873500	1874400	8_1858800_1859700_7
cg16507631	chr8	1873942	1873944	1873500	1874400	8_1858800_1859700_7
cg16145598	chr8	1873988	1873990	1873500	1874400	8_1858800_1859700_7
cg12847536	chr8	1874019	1874021	1873500	1874400	8_1858800_1859700_7
cg23564432	chr8	3396435	3396437	3396300	3396500	8_60693100_60693300_7
cg00347056	chr8	3396477	3396479	3396300	3396500	8_60693100_60693300_7
cg06679281	chr8	6257808	6257810	6257700	6258000	8_6258500_6258800_7
cg22764861	chr8	6419991	6419993	6419900	6420600	8_17699400_17700100_7
cg19438658	chr8	6549612	6549614	6549600	6549800	8_1877800_1878000_7
cg20821838	chr8	6549751	6549753	6549600	6549800	8_1877800_1878000_7
cg25353171	chr8	9898293	9898295	9898100	9898300	8_141060700_141060900_7
cg00056202	chr8	9933839	9933841	9933800	9934400	8_54174400_54175000_7
cg19352062	chr8	9933938	9933940	9933800	9934400	8_54174400_54175000_7
cg17045534	chr8	9934046	9934048	9933800	9934400	8_54174400_54175000_7
cg17795240	chr8	11710747	11710749	11710700	11710900	8_143320955_143320993_7
cg26020513	chr8	11710846	11710848	11710700	11710900	8_143320955_143320993_7
cg02935780	chr8	12931421	12931423	12931100	12931600	8_92369700_92370200_7
cg14202099	chr8	15539701	15539703	15539500	15540400	8_1416700_1417600_7
cg19353006	chr8	15539727	15539729	15539500	15540400	8_1416700_1417600_7
cg16243756	chr8	15540127	15540129	15539500	15540400	8_1416700_1417600_7
cg25519284	chr8	15540161	15540163	15539500	15540400	8_1416700_1417600_7
cg18145877	chr8	15540219	15540221	15539500	15540400	8_1416700_1417600_7
cg03127174	chr8	15540221	15540223	15539500	15540400	8_1416700_1417600_7
cg03032098	chr8	15540389	15540391	15539500	15540400	8_1416700_1417600_7
cg19079653	chr8	17155535	17155537	17155500	17155700	8_27480700_27480900_7
cg27049987	chr8	17155639	17155641	17155500	17155700	8_27480700_27480900_7
cg15232539	chr8	19602160	19602162	19602000	19602200	8_37792600_37792800_7
cg19282584	chr8	20120019	20120021	20119800	20120200	8_22037100_22037500_7
cg18799284	chr8	22176876	22176878	22176500	22176900	8_141492200_141492600_7
cg12328706	chr8	23009678	23009680	23009500	23009700	8_143251100_143251300_7
cg22977892	chr8	26050252	26050254	26050000	26050400	8_134464700_134465100_7
cg03615005	chr8	26578518	26578520	26578400	26578600	8_1392300_1392500_7
cg02032552	chr8	27772241	27772243	27772200	27772500	8_143577712_143577988_7
cg14666006	chr8	27772361	27772363	27772200	27772500	8_143577712_143577988_7
cg26717860	chr8	28351706	28351708	28351700	28351900	8_39940100_39940300_7
cg23657143	chr8	28905371	28905373	28905200	28905400	8_2072600_2072800_7
cg16058403	chr8	29054108	29054110	29054100	29054400	8_47739200_47739500_7
cg14433165	chr8	29054275	29054277	29054100	29054400	8_47739200_47739500_7
cg16821252	chr8	29070615	29070617	29070100	29070700	8_143420400_143421000_7
cg18908258	chr8	29353203	29353205	29353200	29353700	8_142670182_142670600_7
cg15944766	chr8	29353272	29353274	29353200	29353700	8_142670182_142670600_7
cg00510870	chr8	29353282	29353284	29353200	29353700	8_142670182_142670600_7
cg23435671	chr8	29353560	29353562	29353200	29353700	8_142670182_142670600_7
cg12218825	chr8	32193546	32193548	32193500	32193700	8_11394000_11394200_7
cg15150274	chr8	33472775	33472777	33472500	33473200	8_43276800_43277500_7
cg13720344	chr8	33472789	33472791	33472500	33473200	8_43276800_43277500_7
cg20349695	chr8	33472965	33472967	33472500	33473200	8_43276800_43277500_7
cg17003783	chr8	33473065	33473067	33472500	33473200	8_43276800_43277500_7
cg25487404	chr8	37694426	37694428	37694200	37695500	8_57259400_57260700_7
cg20919781	chr8	37694569	37694571	37694200	37695500	8_57259400_57260700_7
cg18542992	chr8	37694625	37694627	37694200	37695500	8_57259400_57260700_7
cg04553559	chr8	37695138	37695140	37694200	37695500	8_57259400_57260700_7
cg20544675	chr8	38386426	38386428	38386400	38386600	8_144530419_144530591_7
cg17779664	chr8	38386514	38386516	38386400	38386600	8_144530419_144530591_7
cg01094748	chr8	38787752	38787754	38787600	38787800	8_1350234_1350434_7
cg09314766	chr8	39838177	39838179	39838100	39838400	8_143549600_143549900_7
cg11186850	chr8	39838268	39838270	39838100	39838400	8_143549600_143549900_7
cg08272784	chr8	39838328	39838330	39838100	39838400	8_143549600_143549900_7
cg03716937	chr8	39838342	39838344	39838100	39838400	8_143549600_143549900_7
cg15352186	chr8	39838387	39838389	39838100	39838400	8_143549600_143549900_7
cg09232650	chr8	41666238	41666240	41666100	41666400	8_27912300_27912600_7
cg04228202	chr8	42152820	42152822	42152700	42152900	8_62864082_62864204_7
cg14409866	chr8	42152853	42152855	42152700	42152900	8_62864082_62864204_7
cg26353328	chr8	42152889	42152891	42152700	42152900	8_62864082_62864204_7
cg20434819	chr8	46233904	46233906	46233800	46234000	8_6261000_6261200_7
cg08116998	chr8	46233933	46233935	46233800	46234000	8_6261000_6261200_7
cg25838936	chr8	47959149	47959151	47959000	47960200	8_1372800_1374000_7
cg23109897	chr8	47959322	47959324	47959000	47960200	8_1372800_1374000_7
cg12135338	chr8	47959877	47959879	47959000	47960200	8_1372800_1374000_7
cg20418513	chr8	47959898	47959900	47959000	47960200	8_1372800_1374000_7
cg11882144	chr8	47959999	47960001	47959000	47960200	8_1372800_1374000_7
cg10477468	chr8	47960065	47960067	47959000	47960200	8_1372800_1374000_7
cg25597531	chr8	53594778	53594780	53594700	53595000	8_143197100_143197400_7
cg12485204	chr8	53594796	53594798	53594700	53595000	8_143197100_143197400_7
cg01715818	chr8	53594971	53594973	53594700	53595000	8_143197100_143197400_7
cg06708255	chr8	53657732	53657734	53657500	53657800	8_271900_272200_7
cg18518909	chr8	53843016	53843018	53843000	53843200	8_143553145_143553327_7
cg00550558	chr8	53843018	53843020	53843000	53843200	8_143553145_143553327_7
cg24926872	chr8	53843024	53843026	53843000	53843200	8_143553145_143553327_7
cg04000159	chr8	53843037	53843039	53843000	53843200	8_143553145_143553327_7
cg15767155	chr8	53843117	53843119	53843000	53843200	8_143553145_143553327_7
cg15646900	chr8	53843120	53843122	53843000	53843200	8_143553145_143553327_7
cg06067493	chr8	53843122	53843124	53843000	53843200	8_143553145_143553327_7
cg06480231	chr8	57994458	57994460	57994300	57996000	8_57142300_57144000_7
cg02505871	chr8	57994480	57994482	57994300	57996000	8_57142300_57144000_7
cg10699580	chr8	57994482	57994484	57994300	57996000	8_57142300_57144000_7
cg19502867	chr8	57994528	57994530	57994300	57996000	8_57142300_57144000_7
cg26294667	chr8	57994531	57994533	57994300	57996000	8_57142300_57144000_7
cg17151990	chr8	57994682	57994684	57994300	57996000	8_57142300_57144000_7
cg04400337	chr8	57994827	57994829	57994300	57996000	8_57142300_57144000_7
cg20702559	chr8	57995261	57995263	57994300	57996000	8_57142300_57144000_7
cg13398993	chr8	65633843	65633845	65633800	65634200	8_57279942_57280325_7
cg10706266	chr8	65633997	65633999	65633800	65634200	8_57279942_57280325_7
cg13580096	chr8	65634081	65634083	65633800	65634200	8_57279942_57280325_7
cg06195829	chr8	65841514	65841516	65841200	65841600	8_141391300_141391700_7
cg00160368	chr8	65841518	65841520	65841200	65841600	8_141391300_141391700_7
cg05414189	chr8	66112888	66112890	66112800	66113000	8_266577_266704_7
cg05421528	chr8	66112977	66112979	66112800	66113000	8_266577_266704_7
cg02595475	chr8	66112989	66112991	66112800	66113000	8_266577_266704_7
cg10360928	chr8	66774706	66774708	66774700	66774900	8_2974500_2974700_7
cg24483552	chr8	66774824	66774826	66774700	66774900	8_2974500_2974700_7
cg19529756	chr8	69629637	69629639	69628900	69629700	8_103124700_103125500_7
cg15168043	chr8	76706534	76706536	76706400	76706600	8_1235400_1235600_7
cg01803948	chr8	76706583	76706585	76706400	76706600	8_1235400_1235600_7
cg03331176	chr8	90646849	90646851	90646700	90646900	8_86088600_86088800_7
cg19851416	chr8	101083349	101083351	101083100	101083700	8_102585100_102585700_7
cg09747232	chr8	102814820	102814822	102814800	102815100	8_29296100_29296400_7
cg05860890	chr8	109974640	109974642	109974500	109974800	8_144108001_144108234_7
cg15638055	chr8	109974744	109974746	109974500	109974800	8_144108001_144108234_7
cg13454407	chr8	109974752	109974754	109974500	109974800	8_144108001_144108234_7
cg04237663	chr8	109974789	109974791	109974500	109974800	8_144108001_144108234_7
cg08431549	chr8	115139199	115139201	115139200	115139400	8_13608400_13608600_7
cg11654323	chr8	117917545	117917547	117917400	117917600	8_1560600_1560800_7
cg17115040	chr8	123042268	123042270	123042200	123042700	8_22275127_22275564_7
cg06528830	chr8	123042337	123042339	123042200	123042700	8_22275127_22275564_7
cg12726672	chr8	123042427	123042429	123042200	123042700	8_22275127_22275564_7
cg06932521	chr8	123042435	123042437	123042200	123042700	8_22275127_22275564_7
cg06201372	chr8	123042491	123042493	123042200	123042700	8_22275127_22275564_7
cg25436822	chr8	123042532	123042534	123042200	123042700	8_22275127_22275564_7
cg11668448	chr8	123042576	123042578	123042200	123042700	8_22275127_22275564_7
cg01441798	chr8	123042593	123042595	123042200	123042700	8_22275127_22275564_7
cg20684097	chr8	123042652	123042654	123042200	123042700	8_22275127_22275564_7
cg19987705	chr8	123042662	123042664	123042200	123042700	8_22275127_22275564_7
cg27121132	chr8	123042668	123042670	123042200	123042700	8_22275127_22275564_7
cg05461906	chr8	123160630	123160632	123160500	123160700	8_16670300_16670500_7
cg19089701	chr8	125386488	125386490	125386400	125386600	8_54283100_54283300_7
cg06810766	chr8	130642585	130642587	130642400	130642600	8_97827800_97828000_7
cg16278548	chr8	130803063	130803065	130802900	130803100	8_128096400_128096600_7
cg01175791	chr8	133578772	133578774	133578700	133579300	8_139246500_139247100_7
cg13262831	chr8	137321048	137321050	137320900	137321100	8_71667900_71668100_7
cg14353728	chr8	139925105	139925107	139925100	139925300	8_140349574_140349688_7
cg21602882	chr8	139925165	139925167	139925100	139925300	8_140349574_140349688_7
cg09973792	chr8	140464949	140464951	140464900	140465100	8_47763349_47763494_7
cg20307100	chr8	140465021	140465023	140464900	140465100	8_47763349_47763494_7
cg27378337	chr8	140465023	140465025	140464900	140465100	8_47763349_47763494_7
cg18731933	chr8	140514196	140514198	140513900	140514300	8_143632500_143632900_7
cg24251448	chr8	140567000	140567002	140567000	140567200	8_11862691_11862891_7
cg03172341	chr8	140567050	140567052	140567000	140567200	8_11862691_11862891_7
cg17050632	chr8	140567426	140567428	140567400	140567800	8_1070700_1071100_7
cg01581024	chr8	140999694	140999696	140999300	141000600	8_48514000_48515300_7
cg14396066	chr8	141000153	141000155	140999300	141000600	8_48514000_48515300_7
cg08440515	chr8	141000300	141000302	140999300	141000600	8_48514000_48515300_7
cg06119711	chr8	141000341	141000343	140999300	141000600	8_48514000_48515300_7
cg12665490	chr8	141305429	141305431	141305400	141305600	8_27479600_27479800_7
cg05105646	chr8	141427027	141427029	141426900	141427100	8_144730597_144730640_7
cg03718353	chr8	141427036	141427038	141426900	141427100	8_144730597_144730640_7
cg27266381	chr8	141427082	141427084	141426900	141427100	8_144730597_144730640_7
cg00220113	chr8	141440314	141440316	141440300	141440500	8_1706600_1706800_7
cg19135273	chr8	141451235	141451237	141451000	141451400	8_747300_747700_7
cg00033806	chr8	142274751	142274753	142274700	142274900	8_143934740_143934790_7
cg11321371	chr8	142274828	142274830	142274700	142274900	8_143934740_143934790_7
cg19269029	chr8	142533435	142533437	142533300	142533500	8_46617578_46617778_7
cg04525688	chr8	143126894	143126896	143126800	143127000	8_143205800_143206000_7
cg16825060	chr8	143160924	143160926	143160900	143161100	8_73370576_73370631_7
cg21500799	chr8	143160944	143160946	143160900	143161100	8_73370576_73370631_7
cg26610527	chr8	143161030	143161032	143160900	143161100	8_73370576_73370631_7
cg05571437	chr8	143223514	143223516	143223400	143223600	8_142590100_142590300_7
cg10787409	chr8	143380460	143380462	143380400	143380600	8_139789800_139790000_7
cg22437276	chr8	143380478	143380480	143380400	143380600	8_139789800_139790000_7
cg16706179	chr8	143689966	143689968	143689900	143690100	8_19015300_19015500_7
cg00810040	chr8	143739296	143739298	143739200	143740200	8_649500_650489_7
cg26881677	chr8	143739470	143739472	143739200	143740200	8_649500_650489_7
cg03453469	chr8	143739541	143739543	143739200	143740200	8_649500_650489_7
cg22805436	chr8	143739841	143739843	143739200	143740200	8_649500_650489_7
cg00580965	chr8	143740112	143740114	143739200	143740200	8_649500_650489_7
cg18833573	chr8	143740134	143740136	143739200	143740200	8_649500_650489_7
cg09823538	chr8	143804288	143804290	143804200	143804400	8_143317100_143317300_7
cg16797714	chr8	143816154	143816156	143816000	143817300	8_143278300_143279600_7
cg15581880	chr8	143816432	143816434	143816000	143817300	8_143278300_143279600_7
cg04286438	chr8	143816501	143816503	143816000	143817300	8_143278300_143279600_7
cg09056089	chr8	143829765	143829767	143829700	143830200	8_143553854_143554293_7
cg18149919	chr8	143829878	143829880	143829700	143830200	8_143553854_143554293_7
cg12283561	chr8	143829894	143829896	143829700	143830200	8_143553854_143554293_7
cg01730857	chr8	143829903	143829905	143829700	143830200	8_143553854_143554293_7
cg20324969	chr8	143839931	143839933	143839900	143840800	8_143289000_143289900_7
cg10369427	chr8	143840175	143840177	143839900	143840800	8_143289000_143289900_7
cg02133234	chr8	143840323	143840325	143839900	143840800	8_143289000_143289900_7
cg17328794	chr8	143840572	143840574	143839900	143840800	8_143289000_143289900_7
cg08242000	chr8	143840715	143840717	143839900	143840800	8_143289000_143289900_7
cg16663419	chr8	143959397	143959399	143959200	143959400	8_1012800_1013000_7
cg01042334	chr8	144060090	144060092	144060000	144060600	8_1816200_1816800_7
cg07148318	chr8	144060356	144060358	144060000	144060600	8_1816200_1816800_7
cg01287000	chr8	144713178	144713180	144713000	144714200	8_144109100_144110300_7
cg06331333	chr8	144713311	144713313	144713000	144714200	8_144109100_144110300_7
cg22728385	chr8	144713743	144713745	144713000	144714200	8_144109100_144110300_7
cg01995289	chr8	144713965	144713967	144713000	144714200	8_144109100_144110300_7
cg12010198	chr8	144714113	144714115	144713000	144714200	8_144109100_144110300_7
cg21387683	chr9	463413	463415	463400	463600	9_129614500_129614700_7
cg08303922	chr9	4299220	4299222	4299100	4299500	9_128192855_128193158_7
cg20025028	chr9	4299244	4299246	4299100	4299500	9_128192855_128193158_7
cg21344081	chr9	4299281	4299283	4299100	4299500	9_128192855_128193158_7
cg04659658	chr9	19229368	19229370	19229100	19231000	9_42851200_42853100_7
cg10071009	chr9	19229619	19229621	19229100	19231000	9_42851200_42853100_7
cg13469590	chr9	19229768	19229770	19229100	19231000	9_42851200_42853100_7
cg03998546	chr9	19229814	19229816	19229100	19231000	9_42851200_42853100_7
cg13601799	chr9	21974704	21974706	21974600	21974800	9_137781100_137781300_7
cg05643494	chr9	32956265	32956267	32956000	32956500	9_41357800_41358300_7
cg02099891	chr9	33331913	33331915	33331600	33332100	9_115591500_115592000_7
cg03534770	chr9	34653296	34653298	34653100	34653300	9_122628800_122629000_7
cg03777903	chr9	35739214	35739216	35738900	35739300	9_34255000_34255400_7
cg22874839	chr9	35739293	35739295	35738900	35739300	9_34255000_34255400_7
cg09605845	chr9	68305991	68305993	68305000	68307300	9_63814700_63817000_7
cg09458836	chr9	68306004	68306006	68305000	68307300	9_63814700_63817000_7
cg00534492	chr9	68307274	68307276	68305000	68307300	9_63814700_63817000_7
cg14649449	chr9	70045165	70045167	70044700	70045200	9_120841800_120842300_7
cg12157519	chr9	70259334	70259336	70259200	70259500	9_117852000_117852300_7
cg13390484	chr9	78151007	78151009	78151000	78151200	9_136364485_136364623_7
cg05803790	chr9	78151022	78151024	78151000	78151200	9_136364485_136364623_7
cg13698816	chr9	87252253	87252255	87251900	87252300	9_93934200_93934600_7
cg13733737	chr9	90219542	90219544	90219100	90220000	9_133759200_133760100_7
cg13681684	chr9	91802827	91802829	91802800	91803000	9_133963300_133963500_7
cg02033661	chr9	91889466	91889468	91889200	91890000	9_134420800_134421600_7
cg08817764	chr9	95095337	95095339	95094900	95095500	9_14515600_14516200_7
cg12800915	chr9	98190346	98190348	98190200	98190600	9_469000_469400_7
cg13471365	chr9	98190552	98190554	98190200	98190600	9_469000_469400_7
cg13317687	chr9	105656634	105656636	105656600	105656800	9_6707100_6707300_7
cg16476081	chr9	107783691	107783693	107783500	107783700	9_89246900_89247100_7
cg08000025	chr9	112062320	112062322	112062200	112062600	9_33111600_33112000_7
cg24794433	chr9	121699892	121699894	121699800	121700000	9_2933000_2933200_7
cg08128768	chr9	121699902	121699904	121699800	121700000	9_2933000_2933200_7
cg13535779	chr9	122265310	122265312	122265300	122265500	9_216000_216200_7
cg14346565	chr9	122265451	122265453	122265300	122265500	9_216000_216200_7
cg13620240	chr9	123536501	123536503	123536500	123536700	9_132742700_132742900_7
cg20188266	chr9	124257138	124257140	124257100	124257300	9_122551700_122551900_7
cg04139445	chr9	126851634	126851636	126851300	126851700	9_130710500_130710900_7
cg14392066	chr9	127735079	127735081	127735000	127735400	9_137279503_137279821_7
cg04115254	chr9	127735334	127735336	127735000	127735400	9_137279503_137279821_7
cg13718827	chr9	128246240	128246242	128246200	128246700	9_137189600_137190100_7
cg12970946	chr9	128591645	128591647	128591600	128591800	9_137348900_137349100_7
cg11851976	chr9	128591658	128591660	128591600	128591800	9_137348900_137349100_7
cg14299800	chr9	129801773	129801775	129801700	129802200	9_19103200_19103700_7
cg07586014	chr9	129801836	129801838	129801700	129802200	9_19103200_19103700_7
cg14687339	chr9	130192987	130192989	130192800	130193800	9_136200100_136201100_7
cg19138043	chr9	130193463	130193465	130192800	130193800	9_136200100_136201100_7
cg24998349	chr9	130193724	130193726	130192800	130193800	9_136200100_136201100_7
cg04785985	chr9	130193768	130193770	130192800	130193800	9_136200100_136201100_7
cg13426351	chr9	130193999	130194001	130193900	130194100	9_98988718_98988918_7
cg27371952	chr9	130448460	130448462	130448300	130448500	9_129198100_129198300_7
cg14163827	chr9	131394759	131394761	131394600	131395100	9_138220600_138221100_7
cg26664539	chr9	131394863	131394865	131394600	131395100	9_138220600_138221100_7
cg11685547	chr9	132579915	132579917	132579800	132580500	9_138147600_138148300_7
cg18736279	chr9	132580290	132580292	132579800	132580500	9_138147600_138148300_7
cg08756247	chr9	132923748	132923750	132923400	132924000	9_121594200_121594800_7
cg14194263	chr9	133200281	133200283	133200100	133201300	9_88006500_88007700_7
cg14341968	chr9	133200480	133200482	133200100	133201300	9_88006500_88007700_7
cg05086446	chr9	133200671	133200673	133200100	133201300	9_88006500_88007700_7
cg14360014	chr9	133738593	133738595	133738500	133739000	9_133419000_133419500_7
cg18378013	chr9	133738877	133738879	133738500	133739000	9_133419000_133419500_7
cg16619557	chr9	134151616	134151618	134151600	134152000	9_133957078_133957400_7
cg14651936	chr9	134315659	134315661	134315400	134315700	9_136688600_136688900_7
cg13555160	chr9	135263538	135263540	135263500	135263900	9_81395800_81396200_7
cg13428921	chr9	135945209	135945211	135945100	135945500	9_137150300_137150700_7
cg14121665	chr9	136129400	136129402	136129300	136129500	9_134593500_134593700_7
cg13544455	chr9	136601630	136601632	136601500	136601700	9_113793200_113793400_7
cg13642142	chr9	136677760	136677762	136677700	136677900	9_124331500_124331700_7
cg14655101	chr9	137241752	137241754	137241500	137242900	9_63812800_63814200_7
cg18836847	chr9	137242081	137242083	137241500	137242900	9_63812800_63814200_7
cg06162995	chr9	137457645	137457647	137457400	137458000	9_87859100_87859700_7
cg12883878	chr9	137457735	137457737	137457400	137458000	9_87859100_87859700_7
cg13728069	chr9	137457865	137457867	137457400	137458000	9_87859100_87859700_7
cg16372751	chr9	138150056	138150058	138149800	138150300	9_6716100_6716600_7
cg06939972	chr9	138150058	138150060	138149800	138150300	9_6716100_6716600_7
cg17866181	chr1	611603	611605	611500	611800	1_1967300_1967600_8
cg24159721	chr1	629789	629791	629400	630000	1_630100_630700_8
cg23731742	chr1	944577	944579	944500	944700	1_39524700_39524900_8
cg16608242	chr1	954152	954154	953900	954500	1_18703000_18703600_8
cg06538872	chr1	1011962	1011964	1011900	1012100	1_161604800_161605000_8
cg11708842	chr1	1050371	1050373	1050200	1050400	1_17075600_17075800_8
cg02838683	chr1	1128476	1128478	1128300	1128500	1_2881600_2881800_8
cg15688253	chr1	1161336	1161338	1161100	1161900	1_18784000_18784800_8
cg22864340	chr1	1161384	1161386	1161100	1161900	1_18784000_18784800_8
cg10335452	chr1	1161646	1161648	1161100	1161900	1_18784000_18784800_8
cg06193359	chr1	1161798	1161800	1161100	1161900	1_18784000_18784800_8
cg13560058	chr1	1161852	1161854	1161100	1161900	1_18784000_18784800_8
cg00082285	chr1	1161889	1161891	1161100	1161900	1_18784000_18784800_8
cg10245314	chr1	1259222	1259224	1258900	1259600	1_3181436_3182100_8
cg00294152	chr1	1413411	1413413	1413300	1413500	1_161730000_161730200_8
cg11794959	chr1	1515753	1515755	1515700	1515900	1_17393400_17393600_8
cg08000672	chr1	2080994	2080996	2080800	2081400	1_9267000_9267600_8
cg05787839	chr1	2343295	2343297	2342900	2343500	1_75375700_75376300_8
cg01692088	chr1	2545309	2545311	2545200	2545500	1_25046300_25046600_8
cg12710637	chr1	3001808	3001810	3001800	3002200	1_227887721_227888049_8
cg00830435	chr1	3001961	3001963	3001800	3002200	1_227887721_227888049_8
cg22517653	chr1	3002047	3002049	3001800	3002200	1_227887721_227888049_8
cg16678111	chr1	3002159	3002161	3001800	3002200	1_227887721_227888049_8
cg11452087	chr1	3002187	3002189	3001800	3002200	1_227887721_227888049_8
cg00760067	chr1	3615565	3615567	3615400	3615700	1_178503900_178504200_8
cg12905735	chr1	5843742	5843744	5843400	5844000	1_18575700_18576300_8
cg01907457	chr1	6051419	6051421	6051300	6051500	1_4768500_4768700_8
cg10378348	chr1	6184558	6184560	6184400	6184600	1_245881800_245882000_8
cg14287198	chr1	7007210	7007212	7007200	7007400	1_24154300_24154500_8
cg26676376	chr1	7469994	7469996	7469800	7470200	1_15482200_15482600_8
cg11843502	chr1	7783454	7783456	7782400	7784100	1_143652900_143654600_8
cg06487986	chr1	7783503	7783505	7782400	7784100	1_143652900_143654600_8
cg23927002	chr1	7783557	7783559	7782400	7784100	1_143652900_143654600_8
cg11753033	chr1	7783914	7783916	7782400	7784100	1_143652900_143654600_8
cg17465881	chr1	7784015	7784017	7782400	7784100	1_143652900_143654600_8
cg21279510	chr1	8217566	8217568	8217500	8218400	1_28246200_28247100_8
cg19886853	chr1	8217685	8217687	8217500	8218400	1_28246200_28247100_8
cg16060382	chr1	8218234	8218236	8217500	8218400	1_28246200_28247100_8
cg08644356	chr1	8328350	8328352	8328200	8328800	1_161379000_161379600_8
cg06322323	chr1	8328479	8328481	8328200	8328800	1_161379000_161379600_8
cg06622404	chr1	8328559	8328561	8328200	8328800	1_161379000_161379600_8
cg16014412	chr1	9627412	9627414	9627400	9627600	1_2927700_2927900_8
cg26404223	chr1	9730982	9730984	9730700	9731400	1_1067500_1068200_8
cg05659773	chr1	9731149	9731151	9730700	9731400	1_1067500_1068200_8
cg26186593	chr1	9731305	9731307	9730700	9731400	1_1067500_1068200_8
cg07395930	chr1	9731360	9731362	9730700	9731400	1_1067500_1068200_8
cg11396313	chr1	9875508	9875510	9875500	9875700	1_2104200_2104400_8
cg26685197	chr1	9943114	9943116	9943100	9944100	1_247936800_247937800_8
cg02481619	chr1	9943239	9943241	9943100	9944100	1_247936800_247937800_8
cg15591198	chr1	9943281	9943283	9943100	9944100	1_247936800_247937800_8
cg27615243	chr1	9943298	9943300	9943100	9944100	1_247936800_247937800_8
cg00418146	chr1	9943371	9943373	9943100	9944100	1_247936800_247937800_8
cg23610023	chr1	9943401	9943403	9943100	9944100	1_247936800_247937800_8
cg02091487	chr1	9943511	9943513	9943100	9944100	1_247936800_247937800_8
cg01929105	chr1	9943513	9943515	9943100	9944100	1_247936800_247937800_8
cg09201130	chr1	9943550	9943552	9943100	9944100	1_247936800_247937800_8
cg02776672	chr1	9943683	9943685	9943100	9944100	1_247936800_247937800_8
cg06853505	chr1	9943693	9943695	9943100	9944100	1_247936800_247937800_8
cg22414239	chr1	10906627	10906629	10906500	10906700	1_22180800_22181000_8
cg27418334	chr1	11445082	11445084	11445000	11445200	1_3806500_3806700_8
cg25742275	chr1	11608095	11608097	11607900	11608900	1_157278600_157279600_8
cg17975498	chr1	11608289	11608291	11607900	11608900	1_157278600_157279600_8
cg22657456	chr1	11608523	11608525	11607900	11608900	1_157278600_157279600_8
cg24697075	chr1	11858749	11858751	11858600	11859600	1_16520400_16521400_8
cg14506552	chr1	11858896	11858898	11858600	11859600	1_16520400_16521400_8
cg17641943	chr1	11858952	11858954	11858600	11859600	1_16520400_16521400_8
cg00831929	chr1	11858960	11858962	11858600	11859600	1_16520400_16521400_8
cg26614504	chr1	11858988	11858990	11858600	11859600	1_16520400_16521400_8
cg13885623	chr1	11859037	11859039	11858600	11859600	1_16520400_16521400_8
cg06579118	chr1	11859058	11859060	11858600	11859600	1_16520400_16521400_8
cg01807377	chr1	11859157	11859159	11858600	11859600	1_16520400_16521400_8
cg04779720	chr1	11859318	11859320	11858600	11859600	1_16520400_16521400_8
cg18533883	chr1	11859406	11859408	11858600	11859600	1_16520400_16521400_8
cg05757654	chr1	11859496	11859498	11858600	11859600	1_16520400_16521400_8
cg16168848	chr1	11859564	11859566	11858600	11859600	1_16520400_16521400_8
cg15770654	chr1	12018763	12018765	12018700	12019000	1_146049323_146049611_8
cg19545965	chr1	12018770	12018772	12018700	12019000	1_146049323_146049611_8
cg22534105	chr1	12018778	12018780	12018700	12019000	1_146049323_146049611_8
cg24505274	chr1	12634763	12634765	12634700	12634900	1_10814700_10814900_8
cg25289880	chr1	13529830	13529832	13529500	13529900	1_205548200_205548600_8
cg09073052	chr1	15684105	15684107	15684100	15684400	1_247530738_247530974_8
cg04781115	chr1	15684150	15684152	15684100	15684400	1_247530738_247530974_8
cg10232936	chr1	15684228	15684230	15684100	15684400	1_247530738_247530974_8
cg03382048	chr1	15684236	15684238	15684100	15684400	1_247530738_247530974_8
cg02634641	chr1	16042899	16042901	16042700	16043000	1_88993700_88994000_8
cg20320574	chr1	16042910	16042912	16042700	16043000	1_88993700_88994000_8
cg11235583	chr1	16042941	16042943	16042700	16043000	1_88993700_88994000_8
cg15386069	chr1	16240550	16240552	16240400	16240800	1_153617600_153617924_8
cg27227029	chr1	16889338	16889340	16889300	16889500	1_228650239_228650246_8
cg01164671	chr1	16889474	16889476	16889300	16889500	1_228650239_228650246_8
cg23067221	chr1	18059044	18059046	18058700	18059100	1_159821600_159822000_8
cg17886330	chr1	18877738	18877740	18877700	18877900	1_15729100_15729300_8
cg27442581	chr1	20491957	20491959	20491900	20492100	1_52002000_52002200_8
cg14018420	chr1	21439862	21439864	21439600	21440000	1_143654685_143655028_8
cg26885858	chr1	21439874	21439876	21439600	21440000	1_143654685_143655028_8
cg04157804	chr1	21439911	21439913	21439600	21440000	1_143654685_143655028_8
cg11992582	chr1	21439913	21439915	21439600	21440000	1_143654685_143655028_8
cg17761820	chr1	21902935	21902937	21902800	21903100	1_16900900_16901200_8
cg17002767	chr1	22252757	22252759	22252700	22253100	1_24300800_24301200_8
cg05062491	chr1	22574904	22574906	22574900	22575100	1_248441100_248441300_8
cg27584013	chr1	22685945	22685947	22685800	22686300	1_30782900_30783400_8
cg20799547	chr1	24643002	24643004	24643000	24643200	1_247518281_247518480_8
cg16712094	chr1	24643036	24643038	24643000	24643200	1_247518281_247518480_8
cg18136681	chr1	24643039	24643041	24643000	24643200	1_247518281_247518480_8
cg02273146	chr1	24643126	24643128	24643000	24643200	1_247518281_247518480_8
cg08366348	chr1	25644087	25644089	25644000	25644300	1_205530200_205530500_8
cg05768558	chr1	26410513	26410515	26410500	26410700	1_15437500_15437700_8
cg07095205	chr1	26410624	26410626	26410500	26410700	1_15437500_15437700_8
cg06361006	chr1	27363484	27363486	27363400	27363600	1_230111100_230111300_8
cg24040048	chr1	28877283	28877285	28877200	28877400	1_162497389_162497419_8
cg10547990	chr1	28877340	28877342	28877200	28877400	1_162497389_162497419_8
cg21084461	chr1	28877353	28877355	28877200	28877400	1_162497389_162497419_8
cg21558250	chr1	28877357	28877359	28877200	28877400	1_162497389_162497419_8
cg03621010	chr1	30713612	30713614	30713500	30713700	1_19328800_19329000_8
cg04286179	chr1	30846193	30846195	30846000	30846500	1_153029700_153030200_8
cg05119117	chr1	31065089	31065091	31064500	31065700	1_198158400_198159600_8
cg25272125	chr1	31065248	31065250	31064500	31065700	1_198158400_198159600_8
cg13436343	chr1	31065584	31065586	31064500	31065700	1_198158400_198159600_8
cg02100343	chr1	31065669	31065671	31064500	31065700	1_198158400_198159600_8
cg18082979	chr1	31619516	31619518	31619500	31619900	1_247170400_247170800_8
cg06618109	chr1	32235021	32235023	32234900	32235100	1_177451500_177451700_8
cg05936895	chr1	32351326	32351328	32350900	32351500	1_1289900_1290500_8
cg02004867	chr1	32882073	32882075	32882000	32882500	1_247090100_247090600_8
cg16127059	chr1	32882079	32882081	32882000	32882500	1_247090100_247090600_8
cg01956976	chr1	34176900	34176902	34176800	34177100	1_11501439_11501655_8
cg02656891	chr1	34176917	34176919	34176800	34177100	1_11501439_11501655_8
cg22697574	chr1	34177003	34177005	34176800	34177100	1_11501439_11501655_8
cg16348470	chr1	34177007	34177009	34176800	34177100	1_11501439_11501655_8
cg16358438	chr1	36223844	36223846	36223800	36224000	1_18064706_18064906_8
cg13134448	chr1	36223875	36223877	36223800	36224000	1_18064706_18064906_8
cg19727439	chr1	37034906	37034908	37034900	37035800	1_150925100_150926000_8
cg06165395	chr1	37035188	37035190	37034900	37035800	1_150925100_150926000_8
cg24673742	chr1	37035562	37035564	37034900	37035800	1_150925100_150926000_8
cg16926920	chr1	38708722	38708724	38708600	38708900	1_143650355_143650580_8
cg18560442	chr1	38708737	38708739	38708600	38708900	1_143650355_143650580_8
cg08579753	chr1	38708852	38708854	38708600	38708900	1_143650355_143650580_8
cg04730961	chr1	38727961	38727963	38727800	38728000	1_19859000_19859200_8
cg07377740	chr1	39883468	39883470	39883400	39883600	1_156194052_156194109_8
cg09930443	chr1	39883514	39883516	39883400	39883600	1_156194052_156194109_8
cg24119077	chr1	39883597	39883599	39883400	39883600	1_156194052_156194109_8
cg24725476	chr1	39965435	39965437	39965100	39965800	1_27935400_27936100_8
cg02191238	chr1	40830453	40830455	40830200	40830800	1_7420100_7420700_8
cg09899041	chr1	42040682	42040684	42040600	42040800	1_202028500_202028700_8
cg16314058	chr1	42846681	42846683	42846600	42847100	1_75125226_75125669_8
cg19552482	chr1	42846814	42846816	42846600	42847100	1_75125226_75125669_8
cg00912316	chr1	42846840	42846842	42846600	42847100	1_75125226_75125669_8
cg21819604	chr1	42846972	42846974	42846600	42847100	1_75125226_75125669_8
cg20907051	chr1	47533843	47533845	47533700	47534100	1_216485600_216486000_8
cg04858960	chr1	54018132	54018134	54018100	54018600	1_20588600_20589100_8
cg15739493	chr1	54018162	54018164	54018100	54018600	1_20588600_20589100_8
cg09771429	chr1	54018222	54018224	54018100	54018600	1_20588600_20589100_8
cg14161729	chr1	54018298	54018300	54018100	54018600	1_20588600_20589100_8
cg04065347	chr1	54018487	54018489	54018100	54018600	1_20588600_20589100_8
cg24938296	chr1	54018548	54018550	54018100	54018600	1_20588600_20589100_8
cg15581911	chr1	61606589	61606591	61606400	61606700	1_244315000_244315300_8
cg03935072	chr1	72899052	72899054	72899000	72899300	1_201984000_201984300_8
cg04633645	chr1	72936699	72936701	72936500	72936700	1_30693900_30694100_8
cg19807991	chr1	86502403	86502405	86502300	86502500	1_93850844_93851044_8
cg01118679	chr1	86552451	86552453	86552200	86552500	1_12580600_12580900_8
cg17592051	chr1	86552732	86552734	86552700	86552900	1_14124200_14124400_8
cg25897494	chr1	86552819	86552821	86552700	86552900	1_14124200_14124400_8
cg10556630	chr1	87331629	87331631	87331600	87332200	1_2189545_2190083_8
cg26680238	chr1	87331632	87331634	87331600	87332200	1_2189545_2190083_8
cg20283668	chr1	87331706	87331708	87331600	87332200	1_2189545_2190083_8
cg11969144	chr1	87332000	87332002	87331600	87332200	1_2189545_2190083_8
cg14509271	chr1	87332178	87332180	87331600	87332200	1_2189545_2190083_8
cg10436414	chr1	87332199	87332201	87331600	87332200	1_2189545_2190083_8
cg16170006	chr1	89634144	89634146	89634100	89634800	1_16889600_16890300_8
cg03082095	chr1	89634259	89634261	89634100	89634800	1_16889600_16890300_8
cg00064255	chr1	89634452	89634454	89634100	89634800	1_16889600_16890300_8
cg06804564	chr1	89634510	89634512	89634100	89634800	1_16889600_16890300_8
cg23646383	chr1	93588939	93588941	93588800	93589000	1_246003000_246003200_8
cg18386310	chr1	93682099	93682101	93682100	93682800	1_16677900_16678600_8
cg24985662	chr1	93682215	93682217	93682100	93682800	1_16677900_16678600_8
cg25826266	chr1	93682240	93682242	93682100	93682800	1_16677900_16678600_8
cg06221222	chr1	93682274	93682276	93682100	93682800	1_16677900_16678600_8
cg23236301	chr1	93682570	93682572	93682100	93682800	1_16677900_16678600_8
cg00515905	chr1	109763884	109763886	109763500	109763900	1_109739300_109739700_8
cg25730577	chr1	109910379	109910381	109910100	109910400	1_47766200_47766500_8
cg03845435	chr1	111472820	111472822	111472800	111473100	1_182392500_182392800_8
cg23010236	chr1	112717242	112717244	112716700	112717600	1_108198600_108199500_8
cg23086613	chr1	116504796	116504798	116504400	116505000	1_164380700_164381300_8
cg20263249	chr1	117633547	117633549	117633500	117633800	1_232633800_232634100_8
cg07321836	chr1	117633799	117633801	117633500	117633800	1_232633800_232634100_8
cg06194479	chr1	117929616	117929618	117929600	117929900	1_109712039_109712298_8
cg27637895	chr1	117929623	117929625	117929600	117929900	1_109712039_109712298_8
cg00534295	chr1	117929746	117929748	117929600	117929900	1_109712039_109712298_8
cg14284404	chr1	117929756	117929758	117929600	117929900	1_109712039_109712298_8
cg26219747	chr1	117929769	117929771	117929600	117929900	1_109712039_109712298_8
cg22787705	chr1	117929809	117929811	117929600	117929900	1_109712039_109712298_8
cg14787290	chr1	117929825	117929827	117929600	117929900	1_109712039_109712298_8
cg15080701	chr1	117929831	117929833	117929600	117929900	1_109712039_109712298_8
cg11320143	chr1	117929859	117929861	117929600	117929900	1_109712039_109712298_8
cg26570165	chr1	118999209	118999211	118998600	118999600	1_75126600_75127600_8
cg25386234	chr1	118999535	118999537	118998600	118999600	1_75126600_75127600_8
cg08247583	chr1	121096174	121096176	121096000	121096200	1_212309400_212309600_8
cg05520336	chr1	147073117	147073119	147073100	147073300	1_163755800_163756000_8
cg05848279	chr1	149792737	149792739	149792600	149792900	1_180953939_180954205_8
cg02917040	chr1	149792785	149792787	149792600	149792900	1_180953939_180954205_8
cg00399754	chr1	150529887	150529889	150529800	150530000	1_12163300_12163500_8
cg01571660	chr1	152760746	152760748	152760700	152761000	1_42887000_42887300_8
cg22387550	chr1	152760860	152760862	152760700	152761000	1_42887000_42887300_8
cg20160299	chr1	152760918	152760920	152760700	152761000	1_42887000_42887300_8
cg04106964	chr1	154934296	154934298	154933700	154934300	1_85197600_85198200_8
cg12728516	chr1	155227360	155227362	155227000	155227800	1_152188760_152189550_8
cg27572826	chr1	155227381	155227383	155227000	155227800	1_152188760_152189550_8
cg00754584	chr1	155227487	155227489	155227000	155227800	1_152188760_152189550_8
cg00756852	chr1	155227592	155227594	155227000	155227800	1_152188760_152189550_8
cg19806021	chr1	155227710	155227712	155227000	155227800	1_152188760_152189550_8
cg17284865	chr1	155227719	155227721	155227000	155227800	1_152188760_152189550_8
cg24006078	chr1	155227772	155227774	155227000	155227800	1_152188760_152189550_8
cg06440960	chr1	155859134	155859136	155858900	155859400	1_37690700_37691200_8
cg03328526	chr1	155859222	155859224	155858900	155859400	1_37690700_37691200_8
cg05150177	chr1	155859318	155859320	155858900	155859400	1_37690700_37691200_8
cg12427688	chr1	155859334	155859336	155858900	155859400	1_37690700_37691200_8
cg11545364	chr1	155859336	155859338	155858900	155859400	1_37690700_37691200_8
cg13802736	chr1	157978745	157978747	157978600	157979900	1_143667000_143668300_8
cg14785609	chr1	157979025	157979027	157978600	157979900	1_143667000_143668300_8
cg00929523	chr1	157979084	157979086	157978600	157979900	1_143667000_143668300_8
cg15138125	chr1	157979102	157979104	157978600	157979900	1_143667000_143668300_8
cg06680387	chr1	157979293	157979295	157978600	157979900	1_143667000_143668300_8
cg15063322	chr1	159855202	159855204	159855200	159855400	1_629020_629220_8
cg10839385	chr1	159855258	159855260	159855200	159855400	1_629020_629220_8
cg07961479	chr1	159855382	159855384	159855200	159855400	1_629020_629220_8
cg02514914	chr1	160176152	160176154	160176000	160176200	1_154822300_154822500_8
cg07022307	chr1	160176160	160176162	160176000	160176200	1_154822300_154822500_8
cg24316171	chr1	160342710	160342712	160342600	160342800	1_75724021_75724117_8
cg05266784	chr1	160342733	160342735	160342600	160342800	1_75724021_75724117_8
cg15623398	chr1	160342753	160342755	160342600	160342800	1_75724021_75724117_8
cg03905646	chr1	161209844	161209846	161209800	161210000	1_851900_852100_8
cg05043311	chr1	161209944	161209946	161209800	161210000	1_851900_852100_8
cg07544956	chr1	161766115	161766117	161766100	161766300	1_153627227_153627356_8
cg15771049	chr1	161766134	161766136	161766100	161766300	1_153627227_153627356_8
cg09175582	chr1	161766209	161766211	161766100	161766300	1_153627227_153627356_8
cg26591879	chr1	161766222	161766224	161766100	161766300	1_153627227_153627356_8
cg01096422	chr1	161766235	161766237	161766100	161766300	1_153627227_153627356_8
cg22608657	chr1	161766270	161766272	161766100	161766300	1_153627227_153627356_8
cg07804963	chr1	161766275	161766277	161766100	161766300	1_153627227_153627356_8
cg23260004	chr1	161766281	161766283	161766100	161766300	1_153627227_153627356_8
cg23038594	chr1	170285227	170285229	170285100	170285300	1_43337400_43337600_8
cg01057196	chr1	170285255	170285257	170285100	170285300	1_43337400_43337600_8
cg00177797	chr1	180234701	180234703	180234600	180234900	1_161454000_161454300_8
cg11701819	chr1	181073706	181073708	181073700	181074100	1_143679980_143680332_8
cg19853902	chr1	181073763	181073765	181073700	181074100	1_143679980_143680332_8
cg10811340	chr1	183635374	183635376	183634800	183635500	1_71046000_71046700_8
cg01436608	chr1	184036399	184036401	184036400	184036600	1_243101539_243101715_8
cg17357479	chr1	184036582	184036584	184036400	184036600	1_243101539_243101715_8
cg00115313	chr1	193059990	193059992	193059900	193060200	1_228621000_228621300_8
cg20569292	chr1	194342597	194342599	194342400	194342900	1_25523500_25524000_8
cg00722945	chr1	200863868	200863870	200863200	200863900	1_109760800_109761500_8
cg04983977	chr1	200873016	200873018	200873000	200873200	1_182952715_182952723_8
cg19940077	chr1	200873153	200873155	200873000	200873200	1_182952715_182952723_8
cg18059457	chr1	201887867	201887869	201887800	201889100	1_205849300_205850600_8
cg06750292	chr1	201888167	201888169	201887800	201889100	1_205849300_205850600_8
cg11586189	chr1	201888462	201888464	201887800	201889100	1_205849300_205850600_8
cg06775570	chr1	201888492	201888494	201887800	201889100	1_205849300_205850600_8
cg05582926	chr1	201888564	201888566	201887800	201889100	1_205849300_205850600_8
cg22572173	chr1	201888621	201888623	201887800	201889100	1_205849300_205850600_8
cg00410788	chr1	201888627	201888629	201887800	201889100	1_205849300_205850600_8
cg14263176	chr1	201888658	201888660	201887800	201889100	1_205849300_205850600_8
cg26349606	chr1	201888711	201888713	201887800	201889100	1_205849300_205850600_8
cg12409211	chr1	201888786	201888788	201887800	201889100	1_205849300_205850600_8
cg00617305	chr1	201888811	201888813	201887800	201889100	1_205849300_205850600_8
cg01765403	chr1	201888816	201888818	201887800	201889100	1_205849300_205850600_8
cg08739233	chr1	201888818	201888820	201887800	201889100	1_205849300_205850600_8
cg19624873	chr1	201888826	201888828	201887800	201889100	1_205849300_205850600_8
cg20002843	chr1	204369244	204369246	204369200	204369400	1_25266563_25266685_8
cg20271330	chr1	204369386	204369388	204369200	204369400	1_25266563_25266685_8
cg25724814	chr1	205631931	205631933	205631900	205633000	1_91546100_91547200_8
cg03126043	chr1	205631955	205631957	205631900	205633000	1_91546100_91547200_8
cg04080067	chr1	205632067	205632069	205631900	205633000	1_91546100_91547200_8
cg21719042	chr1	205632118	205632120	205631900	205633000	1_91546100_91547200_8
cg06391610	chr1	205632136	205632138	205631900	205633000	1_91546100_91547200_8
cg22307414	chr1	205632288	205632290	205631900	205633000	1_91546100_91547200_8
cg21478222	chr1	205632443	205632445	205631900	205633000	1_91546100_91547200_8
cg16894746	chr1	205632907	205632909	205631900	205633000	1_91546100_91547200_8
cg23201841	chr1	205632984	205632986	205631900	205633000	1_91546100_91547200_8
cg10717691	chr1	210253012	210253014	210253000	210253200	1_227447699_227447899_8
cg05001948	chr1	211518221	211518223	211518200	211518500	1_18575400_18575700_8
cg20681671	chr1	211518362	211518364	211518200	211518500	1_18575400_18575700_8
cg21558913	chr1	212202929	212202931	212202800	212203100	1_150538000_150538300_8
cg00685863	chr1	214124491	214124493	214124000	214124500	1_119674800_119675300_8
cg07011633	chr1	218526659	218526661	218526600	218526800	1_246768400_246768600_8
cg00030501	chr1	223008130	223008132	223008000	223008300	1_147098400_147098700_8
cg21808258	chr1	228471697	228471699	228471600	228471900	1_4027500_4027800_8
cg18220284	chr1	229626784	229626786	229626700	229627000	1_145823400_145823700_8
cg17220749	chr1	230113544	230113546	230113400	230113700	1_180248000_180248300_8
cg08204872	chr1	230113689	230113691	230113400	230113700	1_180248000_180248300_8
cg10736786	chr1	235915229	235915231	235915100	235915400	1_10394800_10395100_8
cg02155287	chr1	236029637	236029639	236029600	236030100	1_161459100_161459600_8
cg05813677	chr1	236029672	236029674	236029600	236030100	1_161459100_161459600_8
cg05594122	chr1	238485230	238485232	238485000	238485600	1_10428000_10428600_8
cg16662846	chr1	238485544	238485546	238485000	238485600	1_10428000_10428600_8
cg00858196	chr1	239834366	239834368	239834200	239834500	1_226886300_226886600_8
cg18173972	chr1	244351258	244351260	244351100	244351300	1_244351900_244352100_8
cg08916179	chr1	244351299	244351301	244351100	244351300	1_244351900_244352100_8
cg11145055	chr1	244461449	244461451	244461400	244461600	1_9071562_9071725_8
cg24304712	chr1	244461482	244461484	244461400	244461600	1_9071562_9071725_8
cg27543700	chr1	244461580	244461582	244461400	244461600	1_9071562_9071725_8
cg06537372	chr1	244760676	244760678	244760500	244760700	1_5736900_5737100_8
cg20762046	chr1	245121691	245121693	245121500	245122100	1_236539300_236539900_8
cg27572121	chr1	245810862	245810864	245810700	245810900	1_3825400_3825600_8
cg00664666	chr1	247289810	247289812	247289700	247290000	1_185404300_185404600_8
cg08836481	chr10	836997	836999	836800	837100	10_126161300_126161600_8
cg10724130	chr10	1203902	1203904	1203900	1204100	10_7587800_7588000_8
cg11993399	chr10	1409413	1409415	1409400	1409700	10_12957400_12957700_8
cg05818501	chr10	1409452	1409454	1409400	1409700	10_12957400_12957700_8
cg17303795	chr10	1409477	1409479	1409400	1409700	10_12957400_12957700_8
cg15499343	chr10	2785916	2785918	2785900	2786600	10_46050900_46051600_8
cg18498565	chr10	3131411	3131413	3131200	3131600	10_71740100_71740500_8
cg02042174	chr10	3242855	3242857	3242700	3242900	10_101137043_101137243_8
cg26106362	chr10	5889689	5889691	5889600	5889900	10_2501281_2501572_8
cg02385091	chr10	5889819	5889821	5889600	5889900	10_2501281_2501572_8
cg15925325	chr10	5889857	5889859	5889600	5889900	10_2501281_2501572_8
cg18065464	chr10	7533052	7533054	7532900	7533200	10_94363300_94363600_8
cg26120247	chr10	7533073	7533075	7532900	7533200	10_94363300_94363600_8
cg23647271	chr10	7533149	7533151	7532900	7533200	10_94363300_94363600_8
cg18111073	chr10	8014698	8014700	8014500	8014800	10_98457700_98458000_8
cg16481192	chr10	9911750	9911752	9911600	9911900	10_29952500_29952800_8
cg05968179	chr10	11463706	11463708	11463600	11463800	10_130045460_130045535_8
cg15486541	chr10	11463765	11463767	11463600	11463800	10_130045460_130045535_8
cg19974678	chr10	13112377	13112379	13111900	13112600	10_132359500_132360200_8
cg19133868	chr10	13675021	13675023	13674900	13675100	10_126147400_126147600_8
cg19925035	chr10	23199468	23199470	23199400	23200400	10_14995800_14996800_8
cg23144681	chr10	23199780	23199782	23199400	23200400	10_14995800_14996800_8
cg10842141	chr10	23200302	23200304	23199400	23200400	10_14995800_14996800_8
cg05515570	chr10	28125055	28125057	28124900	28125200	10_29582800_29583100_8
cg02123936	chr10	28533033	28533035	28532900	28535300	10_133527700_133530100_8
cg00243547	chr10	28533143	28533145	28532900	28535300	10_133527700_133530100_8
cg04170451	chr10	28533149	28533151	28532900	28535300	10_133527700_133530100_8
cg22232120	chr10	28533152	28533154	28532900	28535300	10_133527700_133530100_8
cg13799287	chr10	28533418	28533420	28532900	28535300	10_133527700_133530100_8
cg21240214	chr10	28533451	28533453	28532900	28535300	10_133527700_133530100_8
cg17749072	chr10	28533454	28533456	28532900	28535300	10_133527700_133530100_8
cg00955290	chr10	28533460	28533462	28532900	28535300	10_133527700_133530100_8
cg05378324	chr10	28533462	28533464	28532900	28535300	10_133527700_133530100_8
cg11688874	chr10	28533552	28533554	28532900	28535300	10_133527700_133530100_8
cg16513467	chr10	28533570	28533572	28532900	28535300	10_133527700_133530100_8
cg00381086	chr10	28534103	28534105	28532900	28535300	10_133527700_133530100_8
cg04045419	chr10	28534161	28534163	28532900	28535300	10_133527700_133530100_8
cg02916848	chr10	29438807	29438809	29438700	29438900	10_34690900_34691100_8
cg18658046	chr10	33772668	33772670	33772400	33772700	10_46273300_46273600_8
cg25672060	chr10	33772683	33772685	33772400	33772700	10_46273300_46273600_8
cg24368902	chr10	42754614	42754616	42754500	42756200	10_42111700_42113400_8
cg16325777	chr10	42755120	42755122	42754500	42756200	10_42111700_42113400_8
cg17437770	chr10	42755351	42755353	42754500	42756200	10_42111700_42113400_8
cg18690501	chr10	42897519	42897521	42897000	42898700	10_788400_790100_8
cg27175024	chr10	42897760	42897762	42897000	42898700	10_788400_790100_8
cg03171770	chr10	42898279	42898281	42897000	42898700	10_788400_790100_8
cg00803827	chr10	42898397	42898399	42897000	42898700	10_788400_790100_8
cg01211065	chr10	42898605	42898607	42897000	42898700	10_788400_790100_8
cg08939521	chr10	42898667	42898669	42897000	42898700	10_788400_790100_8
cg18444835	chr10	42936830	42936832	42936700	42936900	10_122557000_122557200_8
cg15022308	chr10	42951622	42951624	42951000	42951800	10_130301300_130302100_8
cg01285717	chr10	45348258	45348260	45348000	45348500	10_783400_783900_8
cg26446674	chr10	45348419	45348421	45348000	45348500	10_783400_783900_8
cg07078429	chr10	45372742	45372744	45372500	45372800	10_128179900_128180200_8
cg01154429	chr10	47345491	47345493	47345300	47345800	10_46283800_46284300_8
cg01005506	chr10	62806007	62806009	62806000	62806400	10_27243200_27243600_8
cg12474798	chr10	62806011	62806013	62806000	62806400	10_27243200_27243600_8
cg02635625	chr10	68079060	68079062	68079000	68079200	10_46217600_46217800_8
cg09713981	chr10	69056943	69056945	69056500	69057000	10_29949800_29950300_8
cg10493125	chr10	69507040	69507042	69507000	69507300	10_116645100_116645400_8
cg09042010	chr10	70119225	70119227	70119100	70119500	10_29517300_29517700_8
cg12498859	chr10	79382063	79382065	79382000	79382800	10_87407500_87408300_8
cg22350358	chr10	79382065	79382067	79382000	79382800	10_87407500_87408300_8
cg13029013	chr10	79382256	79382258	79382000	79382800	10_87407500_87408300_8
cg13834460	chr10	79382443	79382445	79382000	79382800	10_87407500_87408300_8
cg05691833	chr10	79382575	79382577	79382000	79382800	10_87407500_87408300_8
cg23455148	chr10	85141792	85141794	85141700	85141900	10_132502700_132502900_8
cg08194799	chr10	87365072	87365074	87364900	87365200	10_132771600_132771900_8
cg08521840	chr10	90484858	90484860	90484700	90485000	10_11075500_11075800_8
cg01297808	chr10	92420793	92420795	92420700	92421200	10_2935829_2936247_8
cg10996327	chr10	92420985	92420987	92420700	92421200	10_2935829_2936247_8
cg01779383	chr10	92420995	92420997	92420700	92421200	10_2935829_2936247_8
cg10452581	chr10	92421155	92421157	92420700	92421200	10_2935829_2936247_8
cg00714725	chr10	93065818	93065820	93065800	93066200	10_122818600_122819000_8
cg14375937	chr10	93065909	93065911	93065800	93066200	10_122818600_122819000_8
cg02825977	chr10	93066090	93066092	93065800	93066200	10_122818600_122819000_8
cg19122901	chr10	99534032	99534034	99533700	99534100	10_1023000_1023400_8
cg11040518	chr10	100571620	100571622	100571600	100571900	10_131815000_131815300_8
cg07694544	chr10	100571689	100571691	100571600	100571900	10_131815000_131815300_8
cg04880063	chr10	101030960	101030962	101030700	101031100	10_132330700_132331100_8
cg14221598	chr10	101031091	101031093	101030700	101031100	10_132330700_132331100_8
cg00547480	chr10	102116203	102116205	102116100	102116400	10_69956700_69957000_8
cg11849692	chr10	102116211	102116213	102116100	102116400	10_69956700_69957000_8
cg03607237	chr10	102420105	102420107	102420100	102420500	10_19488900_19489300_8
cg01453378	chr10	102420338	102420340	102420100	102420500	10_19488900_19489300_8
cg15748271	chr10	102657167	102657169	102656900	102657200	10_132351800_132352100_8
cg10127942	chr10	102837903	102837905	102837900	102838200	10_29545300_29545600_8
cg24934431	chr10	102838106	102838108	102837900	102838200	10_29545300_29545600_8
cg15595910	chr10	102838138	102838140	102837900	102838200	10_29545300_29545600_8
cg13910625	chr10	110176255	110176257	110176200	110176900	10_30751500_30752200_8
cg05294276	chr10	110859159	110859161	110858900	110859200	10_49408600_49408900_8
cg09564990	chr10	111988843	111988845	111988700	111988900	10_732200_732400_8
cg27280172	chr10	112982031	112982033	112981700	112982200	10_69886800_69887244_8
cg07591090	chr10	113117856	113117858	113117500	113118000	10_104275100_104275600_8
cg06403317	chr10	113117892	113117894	113117500	113118000	10_104275100_104275600_8
cg03384318	chr10	113117929	113117931	113117500	113118000	10_104275100_104275600_8
cg06674343	chr10	114487904	114487906	114487700	114488000	10_125978800_125979100_8
cg08993409	chr10	114487958	114487960	114487700	114488000	10_125978800_125979100_8
cg18676457	chr10	119103446	119103448	119103200	119104500	10_27413200_27414500_8
cg14104072	chr10	119103485	119103487	119103200	119104500	10_27413200_27414500_8
cg07199534	chr10	119103836	119103838	119103200	119104500	10_27413200_27414500_8
cg20943499	chr10	119104084	119104086	119103200	119104500	10_27413200_27414500_8
cg06579345	chr10	119104090	119104092	119103200	119104500	10_27413200_27414500_8
cg12847800	chr10	119104096	119104098	119103200	119104500	10_27413200_27414500_8
cg24051456	chr10	119104195	119104197	119103200	119104500	10_27413200_27414500_8
cg18755204	chr10	119104210	119104212	119103200	119104500	10_27413200_27414500_8
cg13527016	chr10	119104348	119104350	119103200	119104500	10_27413200_27414500_8
cg24873562	chr10	123142832	123142834	123142800	123143000	10_130191390_130191586_8
cg27310068	chr10	123142882	123142884	123142800	123143000	10_130191390_130191586_8
cg08529882	chr10	123142939	123142941	123142800	123143000	10_130191390_130191586_8
cg04058169	chr10	123153921	123153923	123153900	123154100	10_42368059_42368147_8
cg23423227	chr10	123153929	123153931	123153900	123154100	10_42368059_42368147_8
cg09849846	chr10	123154049	123154051	123153900	123154100	10_42368059_42368147_8
cg18280492	chr10	123154076	123154078	123153900	123154100	10_42368059_42368147_8
cg18152871	chr10	124418901	124418903	124418900	124419600	10_42638243_42638855_8
cg03853151	chr10	124418917	124418919	124418900	124419600	10_42638243_42638855_8
cg10140171	chr10	124418967	124418969	124418900	124419600	10_42638243_42638855_8
cg03092918	chr10	124419022	124419024	124418900	124419600	10_42638243_42638855_8
cg27479418	chr10	124419024	124419026	124418900	124419600	10_42638243_42638855_8
cg03468945	chr10	124419040	124419042	124418900	124419600	10_42638243_42638855_8
cg02065151	chr10	124419095	124419097	124418900	124419600	10_42638243_42638855_8
cg23442326	chr10	124419097	124419099	124418900	124419600	10_42638243_42638855_8
cg00073771	chr10	124419166	124419168	124418900	124419600	10_42638243_42638855_8
cg07274998	chr10	124419211	124419213	124418900	124419600	10_42638243_42638855_8
cg10254690	chr10	124419291	124419293	124418900	124419600	10_42638243_42638855_8
cg12302651	chr10	127320432	127320434	127320300	127320500	10_418101_418286_8
cg11313183	chr10	127320438	127320440	127320300	127320500	10_418101_418286_8
cg20319211	chr10	128541027	128541029	128541000	128541200	10_130802400_130802600_8
cg12093371	chr10	128541051	128541053	128541000	128541200	10_130802400_130802600_8
cg22806341	chr10	128541098	128541100	128541000	128541200	10_130802400_130802600_8
cg15052158	chr10	129772482	129772484	129772300	129772500	10_3238700_3238900_8
cg12688739	chr10	130074566	130074568	130074400	130074600	10_132248896_132249096_8
cg10541930	chr10	130110820	130110822	130110800	130111000	10_43728485_43728567_8
cg18345226	chr10	130110918	130110920	130110800	130111000	10_43728485_43728567_8
cg22542222	chr10	130588375	130588377	130588300	130588500	10_21475500_21475700_8
cg13444583	chr10	130801897	130801899	130801700	130801900	10_3330800_3331000_8
cg04472688	chr10	131683890	131683892	131683600	131684000	10_130254500_130254900_8
cg24423329	chr10	132032321	132032323	132032100	132032600	10_129104600_129105100_8
cg24419676	chr10	132062449	132062451	132062300	132062500	10_720300_720500_8
cg10455503	chr10	132062494	132062496	132062300	132062500	10_720300_720500_8
cg05417409	chr10	132115924	132115926	132115900	132116100	10_383900_384100_8
cg14983763	chr10	132115956	132115958	132115900	132116100	10_383900_384100_8
cg16446486	chr10	132116014	132116016	132115900	132116100	10_383900_384100_8
cg08763630	chr10	132589852	132589854	132589600	132590000	10_14974300_14974601_8
cg04549524	chr10	132698463	132698465	132698300	132698500	10_133203600_133203800_8
cg24571871	chr10	132713667	132713669	132713500	132713700	10_3128000_3128200_8
cg22814801	chr10	132744738	132744740	132744600	132745000	10_98407400_98407800_8
cg13458561	chr10	132744884	132744886	132744600	132745000	10_98407400_98407800_8
cg15216078	chr10	132753683	132753685	132753600	132753800	10_86138900_86139100_8
cg16041156	chr10	132753772	132753774	132753600	132753800	10_86138900_86139100_8
cg05030346	chr10	132783438	132783440	132783400	132784500	10_132964600_132965700_8
cg08232572	chr10	132783484	132783486	132783400	132784500	10_132964600_132965700_8
cg12880300	chr10	132783853	132783855	132783400	132784500	10_132964600_132965700_8
cg25756406	chr10	132784379	132784381	132783400	132784500	10_132964600_132965700_8
cg05192538	chr10	132990942	132990944	132990900	132991400	10_83917500_83918000_8
cg15086228	chr10	132996457	132996459	132996400	132996800	10_132490500_132490900_8
cg25403442	chr10	132996597	132996599	132996400	132996800	10_132490500_132490900_8
cg23457518	chr10	132996735	132996737	132996400	132996800	10_132490500_132490900_8
cg27630957	chr10	133022624	133022626	133022400	133022800	10_133156000_133156400_8
cg09315702	chr10	133022795	133022797	133022400	133022800	10_133156000_133156400_8
cg19071490	chr10	133069050	133069052	133069000	133069200	10_133158100_133158300_8
cg21342307	chr10	133128446	133128448	133128400	133128700	10_27252488_27252698_8
cg27505582	chr10	133128654	133128656	133128400	133128700	10_27252488_27252698_8
cg03194442	chr10	133131594	133131596	133131400	133131700	10_43903400_43903700_8
cg24193242	chr10	133283051	133283053	133283000	133283200	10_3122500_3122700_8
cg06394327	chr10	133283072	133283074	133283000	133283200	10_3122500_3122700_8
cg03789601	chr10	133305032	133305034	133304700	133305100	10_1460000_1460400_8
cg18058077	chr11	319008	319010	319000	319200	11_3220500_3220700_8
cg16338378	chr11	334250	334252	334200	334400	11_17390100_17390300_8
cg14804531	chr11	334297	334299	334200	334400	11_17390100_17390300_8
cg04411403	chr11	334333	334335	334200	334400	11_17390100_17390300_8
cg18480328	chr11	1078050	1078052	1077900	1079100	11_399600_400800_8
cg09297375	chr11	1374962	1374964	1374800	1375000	11_2212200_2212400_8
cg23707478	chr11	1518406	1518408	1518300	1518500	11_358331_358439_8
cg21560819	chr11	1518480	1518482	1518300	1518500	11_358331_358439_8
cg26446803	chr11	1786001	1786003	1786000	1786200	11_1812900_1813100_8
cg10927968	chr11	1786102	1786104	1786000	1786200	11_1812900_1813100_8
cg02688359	chr11	2072537	2072539	2072500	2072700	11_128831700_128831900_8
cg19504782	chr11	2865001	2865003	2864900	2865100	11_86241100_86241300_8
cg12248883	chr11	6198342	6198344	6198300	6198600	11_112225800_112226100_8
cg17205488	chr11	6198390	6198392	6198300	6198600	11_112225800_112226100_8
cg16209873	chr11	6198508	6198510	6198300	6198600	11_112225800_112226100_8
cg13597605	chr11	6993267	6993269	6993000	6993400	11_61861400_61861800_8
cg24847169	chr11	8262041	8262043	8262000	8263200	11_6570600_6571800_8
cg00123666	chr11	8262565	8262567	8262000	8263200	11_6570600_6571800_8
cg26121782	chr11	8262764	8262766	8262000	8263200	11_6570600_6571800_8
cg08481246	chr11	8263002	8263004	8262000	8263200	11_6570600_6571800_8
cg21842523	chr11	8263198	8263200	8262000	8263200	11_6570600_6571800_8
cg01611640	chr11	10857557	10857559	10857400	10857600	11_43881400_43881600_8
cg18512251	chr11	12376927	12376929	12376600	12377600	11_18411952_18412900_8
cg18491354	chr11	12376989	12376991	12376600	12377600	11_18411952_18412900_8
cg06704472	chr11	12377221	12377223	12376600	12377600	11_18411952_18412900_8
cg25246431	chr11	12377326	12377328	12376600	12377600	11_18411952_18412900_8
cg13816999	chr11	12377335	12377337	12376600	12377600	11_18411952_18412900_8
cg01468309	chr11	12377356	12377358	12376600	12377600	11_18411952_18412900_8
cg01781266	chr11	12377418	12377420	12376600	12377600	11_18411952_18412900_8
cg01816304	chr11	12377427	12377429	12376600	12377600	11_18411952_18412900_8
cg02300377	chr11	12377508	12377510	12376600	12377600	11_18411952_18412900_8
cg15042747	chr11	12377512	12377514	12376600	12377600	11_18411952_18412900_8
cg26320696	chr11	12377561	12377563	12376600	12377600	11_18411952_18412900_8
cg22792646	chr11	15114798	15114800	15114700	15115100	11_67616000_67616400_8
cg23930945	chr11	15114829	15114831	15114700	15115100	11_67616000_67616400_8
cg23463269	chr11	15114833	15114835	15114700	15115100	11_67616000_67616400_8
cg02434443	chr11	15114909	15114911	15114700	15115100	11_67616000_67616400_8
cg13997645	chr11	15114928	15114930	15114700	15115100	11_67616000_67616400_8
cg12170314	chr11	15114958	15114960	15114700	15115100	11_67616000_67616400_8
cg12196305	chr11	17731086	17731088	17731000	17731400	11_75380900_75381300_8
cg15475971	chr11	17774942	17774944	17774800	17775300	11_126851500_126852000_8
cg12422414	chr11	18119596	18119598	18118700	18119600	11_3584100_3585000_8
cg02526277	chr11	18209072	18209074	18209000	18209300	11_18455732_18455988_8
cg09511963	chr11	18209077	18209079	18209000	18209300	11_18455732_18455988_8
cg12302402	chr11	18209081	18209083	18209000	18209300	11_18455732_18455988_8
cg05756029	chr11	18209206	18209208	18209000	18209300	11_18455732_18455988_8
cg13520342	chr11	18209251	18209253	18209000	18209300	11_18455732_18455988_8
cg00192136	chr11	20156949	20156951	20156900	20157500	11_6270720_6271282_8
cg14515571	chr11	20157080	20157082	20156900	20157500	11_6270720_6271282_8
cg21146503	chr11	20157130	20157132	20156900	20157500	11_6270720_6271282_8
cg05469285	chr11	20157432	20157434	20156900	20157500	11_6270720_6271282_8
cg18463802	chr11	31822705	31822707	31822500	31822900	11_723100_723500_8
cg03720043	chr11	34438803	34438805	34438800	34439200	11_75428344_75428692_8
cg02109652	chr11	34438838	34438840	34438800	34439200	11_75428344_75428692_8
cg06908474	chr11	34438968	34438970	34438800	34439200	11_75428344_75428692_8
cg01847719	chr11	34439009	34439011	34438800	34439200	11_75428344_75428692_8
cg13201808	chr11	43547718	43547720	43547600	43548400	11_133833100_133833900_8
cg20809378	chr11	43548004	43548006	43547600	43548400	11_133833100_133833900_8
cg01368868	chr11	45146220	45146222	45146200	45146400	11_132069400_132069600_8
cg23116180	chr11	45146253	45146255	45146200	45146400	11_132069400_132069600_8
cg03965764	chr11	45226557	45226559	45226300	45226600	11_8775900_8776200_8
cg18512352	chr11	47611593	47611595	47611500	47611800	11_131099100_131099400_8
cg18164362	chr11	49851565	49851567	49851300	49851800	11_118689100_118689600_8
cg01996653	chr11	61555940	61555942	61555900	61556300	11_131760600_131761000_8
cg14161454	chr11	61556194	61556196	61555900	61556300	11_131760600_131761000_8
cg22682045	chr11	61656793	61656795	61656700	61657000	11_116814600_116814900_8
cg17556833	chr11	61656809	61656811	61656700	61657000	11_116814600_116814900_8
cg10607850	chr11	61656967	61656969	61656700	61657000	11_116814600_116814900_8
cg14334378	chr11	62440471	62440473	62440400	62440600	11_1577100_1577300_8
cg11706037	chr11	63001004	63001006	63000900	63001200	11_224900_225200_8
cg01166739	chr11	63830694	63830696	63830600	63831100	11_3427200_3427700_8
cg22149916	chr11	64714009	64714011	64713800	64714100	11_396793_397078_8
cg08107849	chr11	64714026	64714028	64713800	64714100	11_396793_397078_8
cg12375876	chr11	64921984	64921986	64921900	64922100	11_131600000_131600200_8
cg00619260	chr11	66258492	66258494	66258400	66259000	11_14905800_14906400_8
cg20149625	chr11	66258687	66258689	66258400	66259000	11_14905800_14906400_8
cg17421890	chr11	66258918	66258920	66258400	66259000	11_14905800_14906400_8
cg23646541	chr11	66700713	66700715	66700700	66701000	11_2385600_2385900_8
cg19980431	chr11	66700918	66700920	66700700	66701000	11_2385600_2385900_8
cg02466984	chr11	67611510	67611512	67611400	67612300	11_405500_406400_8
cg04142692	chr11	67612062	67612064	67611400	67612300	11_405500_406400_8
cg01391071	chr11	67612177	67612179	67611400	67612300	11_405500_406400_8
cg23339143	chr11	67612249	67612251	67611400	67612300	11_405500_406400_8
cg00276145	chr11	69732534	69732536	69732300	69732700	11_121265700_121266100_8
cg06322403	chr11	71252947	71252949	71252900	71253100	11_1262715_1262741_8
cg20634127	chr11	71253035	71253037	71252900	71253100	11_1262715_1262741_8
cg03595855	chr11	71253080	71253082	71252900	71253100	11_1262715_1262741_8
cg06894070	chr11	71527158	71527160	71526800	71527400	11_90223600_90224200_8
cg27152299	chr11	71527178	71527180	71526800	71527400	11_90223600_90224200_8
cg20271985	chr11	71527223	71527225	71526800	71527400	11_90223600_90224200_8
cg23629561	chr11	71527335	71527337	71526800	71527400	11_90223600_90224200_8
cg05601105	chr11	72757995	72757997	72757900	72758100	11_70133100_70133300_8
cg11454699	chr11	74027136	74027138	74027100	74027300	11_86933700_86933900_8
cg10077033	chr11	75261282	75261284	75261200	75261500	11_5422700_5423000_8
cg27122942	chr11	75399404	75399406	75399400	75399600	11_118971702_118971775_8
cg22368307	chr11	75399415	75399417	75399400	75399600	11_118971702_118971775_8
cg22765964	chr11	75399449	75399451	75399400	75399600	11_118971702_118971775_8
cg12641047	chr11	75399455	75399457	75399400	75399600	11_118971702_118971775_8
cg19279432	chr11	75399460	75399462	75399400	75399600	11_118971702_118971775_8
cg27438935	chr11	75399537	75399539	75399400	75399600	11_118971702_118971775_8
cg06775308	chr11	75801745	75801747	75801500	75801900	11_5361500_5361900_8
cg00299511	chr11	77147601	77147603	77147500	77147800	11_3156600_3156900_8
cg03755115	chr11	77147682	77147684	77147500	77147800	11_3156600_3156900_8
cg08265933	chr11	77147712	77147714	77147500	77147800	11_3156600_3156900_8
cg11221825	chr11	78739650	78739652	78739600	78739800	11_2343100_2343300_8
cg15310583	chr11	79436707	79436709	79436400	79437000	11_122176300_122176900_8
cg05442111	chr11	90168116	90168118	90167200	90168300	11_133081300_133082400_8
cg15645254	chr11	90168249	90168251	90167200	90168300	11_133081300_133082400_8
cg08523325	chr11	90168281	90168283	90167200	90168300	11_133081300_133082400_8
cg10350957	chr11	92883211	92883213	92883200	92883400	11_60647215_60647295_8
cg23557983	chr11	92883229	92883231	92883200	92883400	11_60647215_60647295_8
cg05694749	chr11	92883325	92883327	92883200	92883400	11_60647215_60647295_8
cg10532219	chr11	94466553	94466555	94466200	94466600	11_72587100_72587500_8
cg09527615	chr11	95150185	95150187	95150100	95150300	11_68682700_68682900_8
cg00832563	chr11	95150260	95150262	95150100	95150300	11_68682700_68682900_8
cg11588317	chr11	96103955	96103957	96103700	96104000	11_120653500_120653800_8
cg04891917	chr11	106077015	106077017	106077000	106077400	11_5595900_5596300_8
cg24378945	chr11	106077184	106077186	106077000	106077400	11_5595900_5596300_8
cg21913974	chr11	106077370	106077372	106077000	106077400	11_5595900_5596300_8
cg01530639	chr11	108139254	108139256	108139100	108139400	11_126802400_126802700_8
cg01145738	chr11	110094198	110094200	110094000	110094200	11_70362100_70362300_8
cg22214800	chr11	113675538	113675540	113675100	113675600	11_60251300_60251800_8
cg03664391	chr11	118177496	118177498	118177200	118177800	11_30322200_30322800_8
cg27646075	chr11	118177500	118177502	118177200	118177800	11_30322200_30322800_8
cg04613440	chr11	118618445	118618447	118618300	118618600	11_121140500_121140800_8
cg19350020	chr11	118618482	118618484	118618300	118618600	11_121140500_121140800_8
cg05183145	chr11	119111551	119111553	119111500	119111700	11_17414100_17414300_8
cg22535267	chr11	120335615	120335617	120335500	120335700	11_2175900_2176100_8
cg09344283	chr11	120524651	120524653	120524600	120524900	11_18101200_18101500_8
cg25427233	chr11	120564850	120564852	120564800	120565300	11_82403700_82404200_8
cg14703061	chr11	120565205	120565207	120564800	120565300	11_82403700_82404200_8
cg23142529	chr11	120565268	120565270	120564800	120565300	11_82403700_82404200_8
cg15131371	chr11	123166188	123166190	123166100	123166300	11_119124600_119124800_8
cg12407459	chr11	125165667	125165669	125165400	125166000	11_55872600_55873200_8
cg01379207	chr11	127941708	127941710	127941700	127941900	11_68037900_68038100_8
cg10616216	chr11	128451766	128451768	128451700	128452000	11_58830765_58830972_8
cg10334741	chr11	128451853	128451855	128451700	128452000	11_58830765_58830972_8
cg08750439	chr11	128451984	128451986	128451700	128452000	11_58830765_58830972_8
cg26731131	chr11	128683959	128683961	128683800	128684000	11_78141700_78141900_8
cg25860795	chr11	128693012	128693014	128693000	128693300	11_62371100_62371400_8
cg27028555	chr11	128693131	128693133	128693000	128693300	11_62371100_62371400_8
cg11635839	chr11	129373560	129373562	129373400	129373900	11_47426900_47427400_8
cg25820791	chr11	130546606	130546608	130546500	130546700	11_71567700_71567900_8
cg26532812	chr11	133934630	133934632	133934600	133934800	11_133788113_133788219_8
cg18298997	chr11	133934661	133934663	133934600	133934800	11_133788113_133788219_8
cg23134565	chr11	133995418	133995420	133995400	133995600	11_1650500_1650700_8
cg08924089	chr11	134759778	134759780	134759700	134759900	11_36104050_36104250_8
cg14856052	chr11	134975143	134975145	134974700	134975200	11_62324800_62325300_8
cg19472098	chr12	66642	66644	66200	66700	12_132610600_132611100_8
cg01173912	chr12	1662191	1662193	1662100	1662400	12_128247300_128247600_8
cg25629418	chr12	1820098	1820100	1820000	1820300	12_8235700_8236000_8
cg08799606	chr12	1820164	1820166	1820000	1820300	12_8235700_8236000_8
cg23331653	chr12	1820181	1820183	1820000	1820300	12_8235700_8236000_8
cg03851965	chr12	4228215	4228217	4228100	4228300	12_131808783_131808844_8
cg14023394	chr12	4228237	4228239	4228100	4228300	12_131808783_131808844_8
cg10512292	chr12	4269100	4269102	4268500	4269600	12_132509298_132510300_8
cg05952494	chr12	4269149	4269151	4268500	4269600	12_132509298_132510300_8
cg17334686	chr12	4269583	4269585	4268500	4269600	12_132509298_132510300_8
cg21730091	chr12	5827710	5827712	5827400	5828000	12_131137700_131138300_8
cg01443946	chr12	5827813	5827815	5827400	5828000	12_131137700_131138300_8
cg24484802	chr12	5827864	5827866	5827400	5828000	12_131137700_131138300_8
cg21476599	chr12	5827938	5827940	5827400	5828000	12_131137700_131138300_8
cg16790890	chr12	6470663	6470665	6470500	6470700	12_130338057_130338130_8
cg17820247	chr12	6470685	6470687	6470500	6470700	12_130338057_130338130_8
cg00639250	chr12	6470690	6470692	6470500	6470700	12_130338057_130338130_8
cg11512407	chr12	6716354	6716356	6715800	6716400	12_34354000_34354600_8
cg08936757	chr12	10391394	10391396	10391200	10391500	12_48928400_48928700_8
cg06157779	chr12	15256123	15256125	15255900	15256200	12_123723700_123724000_8
cg11931798	chr12	20093415	20093417	20093400	20093600	12_1907926_1907969_8
cg07424132	chr12	20093553	20093555	20093400	20093600	12_1907926_1907969_8
cg21331461	chr12	21774838	21774840	21774800	21775100	12_51887891_51888118_8
cg18440902	chr12	21774846	21774848	21774800	21775100	12_51887891_51888118_8
cg20815815	chr12	21774884	21774886	21774800	21775100	12_51887891_51888118_8
cg11694490	chr12	21774888	21774890	21774800	21775100	12_51887891_51888118_8
cg09210286	chr12	21775003	21775005	21774800	21775100	12_51887891_51888118_8
cg08688551	chr12	21775036	21775038	21774800	21775100	12_51887891_51888118_8
cg19523213	chr12	21775038	21775040	21774800	21775100	12_51887891_51888118_8
cg02007844	chr12	21775055	21775057	21774800	21775100	12_51887891_51888118_8
cg27528748	chr12	34350240	34350242	34349300	34350300	12_34362800_34363800_8
cg19757552	chr12	34393091	34393093	34392900	34393100	12_56879400_56879600_8
cg19839698	chr12	34602012	34602014	34601700	34602700	12_48296300_48297300_8
cg18047890	chr12	34602113	34602115	34601700	34602700	12_48296300_48297300_8
cg22538757	chr12	34602190	34602192	34601700	34602700	12_48296300_48297300_8
cg12589157	chr12	34602362	34602364	34601700	34602700	12_48296300_48297300_8
cg26575471	chr12	34602379	34602381	34601700	34602700	12_48296300_48297300_8
cg23897083	chr12	34602632	34602634	34601700	34602700	12_48296300_48297300_8
cg08135379	chr12	47080979	47080981	47080500	47081500	12_122524800_122525800_8
cg02831219	chr12	49022732	49022734	49022500	49022800	12_2105600_2105900_8
cg26529833	chr12	49089835	49089837	49089800	49090000	12_203425_203430_8
cg26094299	chr12	49089932	49089934	49089800	49090000	12_203425_203430_8
cg02151468	chr12	51103010	51103012	51102700	51103200	12_94586700_94587200_8
cg00006122	chr12	52069531	52069533	52069400	52069600	12_131492800_131493000_8
cg18159324	chr12	52069583	52069585	52069400	52069600	12_131492800_131493000_8
cg06196636	chr12	52947534	52947536	52947400	52947600	12_9449500_9449700_8
cg01508869	chr12	53417283	53417285	53417100	53417600	12_109539500_109540000_8
cg08995424	chr12	53677106	53677108	53677100	53677300	12_130339292_130339471_8
cg06632207	chr12	53677146	53677148	53677100	53677300	12_130339292_130339471_8
cg26877478	chr12	53746781	53746783	53746600	53746800	12_132444200_132444400_8
cg06860371	chr12	54548997	54548999	54548800	54549000	12_57984900_57985100_8
cg25997661	chr12	57088238	57088240	57088200	57088500	12_49860200_49860500_8
cg23550060	chr12	57090532	57090534	57090100	57090600	12_123581900_123582400_8
cg23866840	chr12	64483960	64483962	64483900	64484100	12_103809800_103810000_8
cg12897799	chr12	64781515	64781517	64781500	64781700	12_97723900_97724100_8
cg25345528	chr12	79553145	79553147	79553100	79553300	12_132600200_132600400_8
cg04989533	chr12	85079383	85079385	85079300	85079500	12_130712500_130712700_8
cg08658327	chr12	87158057	87158059	87158000	87158200	12_32052200_32052400_8
cg13318846	chr12	106956276	106956278	106956000	106956300	12_132582885_132583167_8
cg06496078	chr12	106956296	106956298	106956000	106956300	12_132582885_132583167_8
cg03620729	chr12	108513927	108513929	108513900	108514400	12_76763000_76763500_8
cg07625182	chr12	108603081	108603083	108602900	108603100	12_131685600_131685800_8
cg12815789	chr12	108732903	108732905	108732700	108733100	12_85836800_85837200_8
cg18084802	chr12	108732964	108732966	108732700	108733100	12_85836800_85837200_8
cg01171862	chr12	108732968	108732970	108732700	108733100	12_85836800_85837200_8
cg24930634	chr12	109999832	109999834	109999700	110000500	12_11547000_11547800_8
cg27549166	chr12	109999839	109999841	109999700	110000500	12_11547000_11547800_8
cg19483506	chr12	110000130	110000132	109999700	110000500	12_11547000_11547800_8
cg19109120	chr12	110688726	110688728	110688100	110689200	12_31118400_31119500_8
cg15278204	chr12	110688788	110688790	110688100	110689200	12_31118400_31119500_8
cg08975323	chr12	110689038	110689040	110688100	110689200	12_31118400_31119500_8
cg08121760	chr12	110689154	110689156	110688100	110689200	12_31118400_31119500_8
cg01008854	chr12	110689192	110689194	110688100	110689200	12_31118400_31119500_8
cg03242547	chr12	110689198	110689200	110688100	110689200	12_31118400_31119500_8
cg10887937	chr12	111765990	111765992	111765900	111766100	12_9943518_9943554_8
cg06140190	chr12	111765994	111765996	111765900	111766100	12_9943518_9943554_8
cg18535456	chr12	111765996	111765998	111765900	111766100	12_9943518_9943554_8
cg24638271	chr12	112109755	112109757	112109400	112109800	12_4019200_4019600_8
cg11064034	chr12	114439615	114439617	114439600	114440000	12_131681800_131682200_8
cg11691561	chr12	114439915	114439917	114439600	114440000	12_131681800_131682200_8
cg07539443	chr12	114499522	114499524	114499300	114499600	12_18882600_18882900_8
cg03396103	chr12	116508548	116508550	116508500	116508800	12_39144801_39145053_8
cg09272510	chr12	116508631	116508633	116508500	116508800	12_39144801_39145053_8
cg09997228	chr12	116702865	116702867	116702800	116703100	12_32792666_32792900_8
cg27593282	chr12	116703034	116703036	116702800	116703100	12_32792666_32792900_8
cg07215736	chr12	121391849	121391851	121391800	121392200	12_47248900_47249300_8
cg26996569	chr12	121391939	121391941	121391800	121392200	12_47248900_47249300_8
cg01512223	chr12	121392150	121392152	121391800	121392200	12_47248900_47249300_8
cg14341686	chr12	122148353	122148355	122148000	122148500	12_129069900_129070400_8
cg16854013	chr12	122148488	122148490	122148000	122148500	12_129069900_129070400_8
cg22805813	chr12	122755534	122755536	122755500	122755800	12_56994200_56994500_8
cg01311567	chr12	122986075	122986077	122986000	122986700	12_7628200_7628836_8
cg20182983	chr12	122986368	122986370	122986000	122986700	12_7628200_7628836_8
cg05171224	chr12	122986466	122986468	122986000	122986700	12_7628200_7628836_8
cg04353660	chr12	122986506	122986508	122986000	122986700	12_7628200_7628836_8
cg05597205	chr12	122986635	122986637	122986000	122986700	12_7628200_7628836_8
cg11918124	chr12	122997026	122997028	122996900	122997200	12_131016100_131016400_8
cg17859634	chr12	124314268	124314270	124313300	124314500	12_131850900_131852100_8
cg18124134	chr12	124314438	124314440	124313300	124314500	12_131850900_131852100_8
cg16074109	chr12	124314464	124314466	124313300	124314500	12_131850900_131852100_8
cg23237987	chr12	124536899	124536901	124536700	124536900	12_9287204_9287404_8
cg05628349	chr12	127875870	127875872	127875700	127875900	12_132351014_132351214_8
cg04356090	chr12	128795587	128795589	128795500	128795700	12_131021500_131021700_8
cg01618719	chr12	130882165	130882167	130882100	130882300	12_34303500_34303700_8
cg11784667	chr12	131679043	131679045	131679000	131679200	12_131576800_131577000_8
cg24341028	chr12	131679090	131679092	131679000	131679200	12_131576800_131577000_8
cg20474144	chr12	132044912	132044914	132044900	132045100	12_19783542_19783678_8
cg21044865	chr12	132044956	132044958	132044900	132045100	12_19783542_19783678_8
cg09771916	chr12	132188728	132188730	132188700	132188900	12_30306800_30307000_8
cg04041568	chr12	132402899	132402901	132402700	132403700	12_130281100_130282100_8
cg06838439	chr12	132403039	132403041	132402700	132403700	12_130281100_130282100_8
cg17182596	chr12	132403162	132403164	132402700	132403700	12_130281100_130282100_8
cg01231485	chr12	132564046	132564048	132564000	132564200	12_52409600_52409800_8
cg16946687	chr12	132595878	132595880	132595500	132596000	12_110450500_110451000_8
cg19386169	chr12	132719890	132719892	132719800	132720000	12_132568100_132568300_8
cg16120883	chr12	132826509	132826511	132826400	132826600	12_51812900_51813100_8
cg08732375	chr13	18290777	18290779	18290700	18291000	13_108778400_108778700_8
cg00383190	chr13	18629146	18629148	18629100	18629300	13_79119900_79120100_8
cg23739034	chr13	21301611	21301613	21301500	21301700	13_75857800_75858000_8
cg09576994	chr13	21371224	21371226	21371100	21371300	13_68885300_68885500_8
cg10477704	chr13	21371228	21371230	21371100	21371300	13_68885300_68885500_8
cg00907661	chr13	21460588	21460590	21460400	21460600	13_111897200_111897400_8
cg09125093	chr13	22062306	22062308	22062100	22062500	13_93337600_93338000_8
cg16774946	chr13	24224056	24224058	24224000	24224200	13_114198500_114198700_8
cg05660881	chr13	24224101	24224103	24224000	24224200	13_114198500_114198700_8
cg01624504	chr13	25069247	25069249	25069100	25069400	13_112014900_112015200_8
cg00895836	chr13	25069311	25069313	25069100	25069400	13_112014900_112015200_8
cg09337897	chr13	27820299	27820301	27820000	27820300	13_21322200_21322500_8
cg17601191	chr13	30690626	30690628	30690500	30690700	13_98781600_98781800_8
cg19984865	chr13	31009437	31009439	31009300	31009500	13_74719000_74719200_8
cg25127011	chr13	31952745	31952747	31952700	31953100	13_21377200_21377600_8
cg20929143	chr13	31953033	31953035	31952700	31953100	13_21377200_21377600_8
cg26169783	chr13	33797699	33797701	33797700	33797900	13_98785400_98785600_8
cg25901248	chr13	35471387	35471389	35471300	35471500	13_22838110_22838271_8
cg01241974	chr13	35471475	35471477	35471300	35471500	13_22838110_22838271_8
cg05063920	chr13	35471495	35471497	35471300	35471500	13_22838110_22838271_8
cg02308988	chr13	43969646	43969648	43969400	43969800	13_19561600_19562000_8
cg18388519	chr13	43969793	43969795	43969400	43969800	13_19561600_19562000_8
cg01427300	chr13	49347742	49347744	49347400	49347800	13_110442000_110442400_8
cg07763179	chr13	52194523	52194525	52194500	52194700	13_96994384_96994483_8
cg11784319	chr13	52194533	52194535	52194500	52194700	13_96994384_96994483_8
cg12648482	chr13	52194540	52194542	52194500	52194700	13_96994384_96994483_8
cg25852722	chr13	52194544	52194546	52194500	52194700	13_96994384_96994483_8
cg00741351	chr13	52194581	52194583	52194500	52194700	13_96994384_96994483_8
cg08674321	chr13	71291002	71291004	71290900	71291100	13_111527600_111527800_8
cg14281591	chr13	73061938	73061940	73061900	73062200	13_100662700_100663000_8
cg09195234	chr13	74575695	74575697	74575500	74575800	13_110569400_110569700_8
cg07847733	chr13	77697246	77697248	77697100	77697400	13_112324100_112324400_8
cg24038780	chr13	77697364	77697366	77697100	77697400	13_112324100_112324400_8
cg05331252	chr13	82045651	82045653	82045400	82045800	13_18600000_18600400_8
cg24366314	chr13	87677424	87677426	87677200	87677800	13_100975500_100976100_8
cg02648941	chr13	87677628	87677630	87677200	87677800	13_100975500_100976100_8
cg07956524	chr13	91132528	91132530	91132500	91132700	13_78660115_78660301_8
cg06629304	chr13	91132573	91132575	91132500	91132700	13_78660115_78660301_8
cg20949290	chr13	91132604	91132606	91132500	91132700	13_78660115_78660301_8
cg09906699	chr13	97367281	97367283	97366900	97367300	13_108700100_108700500_8
cg07423050	chr13	98442728	98442730	98442600	98442800	13_112886197_112886244_8
cg05730108	chr13	98442748	98442750	98442600	98442800	13_112886197_112886244_8
cg20487152	chr13	98442799	98442801	98442600	98442800	13_112886197_112886244_8
cg26611184	chr13	98576065	98576067	98575400	98576300	13_113510900_113511800_8
cg01077841	chr13	98576244	98576246	98575400	98576300	13_113510900_113511800_8
cg04407579	chr13	98576254	98576256	98575400	98576300	13_113510900_113511800_8
cg18656829	chr13	99979995	99979997	99979700	99980600	13_18874800_18875700_8
cg09138609	chr13	99980096	99980098	99979700	99980600	13_18874800_18875700_8
cg02657632	chr13	99980143	99980145	99979700	99980600	13_18874800_18875700_8
cg03084901	chr13	99982375	99982377	99982200	99983800	13_110812500_110814100_8
cg21760907	chr13	99982683	99982685	99982200	99983800	13_110812500_110814100_8
cg24623271	chr13	99982747	99982749	99982200	99983800	13_110812500_110814100_8
cg24690071	chr13	99983097	99983099	99982200	99983800	13_110812500_110814100_8
cg04493558	chr13	99983475	99983477	99982200	99983800	13_110812500_110814100_8
cg07948034	chr13	99983650	99983652	99982200	99983800	13_110812500_110814100_8
cg09287190	chr13	99988659	99988661	99988100	99989100	13_99566100_99567100_8
cg25527494	chr13	99988988	99988990	99988100	99989100	13_99566100_99567100_8
cg06654537	chr13	99989062	99989064	99988100	99989100	13_99566100_99567100_8
cg04568121	chr13	101420414	101420416	101419900	101420700	13_112032000_112032800_8
cg05289658	chr13	102806163	102806165	102806100	102806400	13_110460800_110461100_8
cg06277607	chr13	102854826	102854828	102854700	102855000	13_40507100_40507400_8
cg00663642	chr13	103078396	103078398	103078100	103078500	13_112240200_112240600_8
cg25203923	chr13	106084639	106084641	106084400	106084800	13_95305600_95306000_8
cg24526103	chr13	109781436	109781438	109781300	109781800	13_114029200_114029700_8
cg01569664	chr13	109781668	109781670	109781300	109781800	13_114029200_114029700_8
cg22721998	chr13	109869801	109869803	109869800	109870000	13_27533244_27533302_8
cg18865445	chr13	109869917	109869919	109869800	109870000	13_27533244_27533302_8
cg17797229	chr13	109869949	109869951	109869800	109870000	13_27533244_27533302_8
cg05974003	chr13	110245184	110245186	110244700	110245200	13_113498100_113498600_8
cg07693156	chr13	110352910	110352912	110352700	110353100	13_51050000_51050400_8
cg08702745	chr13	110485715	110485717	110485600	110485800	13_28056463_28056663_8
cg18001435	chr13	110639607	110639609	110639500	110639900	13_110641400_110641800_8
cg01338593	chr13	110906278	110906280	110906000	110906400	13_26987400_26987800_8
cg08132540	chr13	110906297	110906299	110906000	110906400	13_26987400_26987800_8
cg15143725	chr13	111177577	111177579	111177300	111177600	13_36822300_36822600_8
cg19615011	chr13	111900527	111900529	111900500	111900700	13_29339900_29340100_8
cg13063845	chr13	111900672	111900674	111900500	111900700	13_29339900_29340100_8
cg23015686	chr13	112036202	112036204	112036200	112036600	13_112169000_112169400_8
cg11025972	chr13	112036254	112036256	112036200	112036600	13_112169000_112169400_8
cg12683085	chr13	112036374	112036376	112036200	112036600	13_112169000_112169400_8
cg17657322	chr13	112036501	112036503	112036200	112036600	13_112169000_112169400_8
cg26859593	chr13	112342217	112342219	112342100	112342300	13_112353300_112353500_8
cg19443750	chr13	112342273	112342275	112342100	112342300	13_112353300_112353500_8
cg01457535	chr13	112568701	112568703	112568600	112568800	13_49669700_49669900_8
cg07319320	chr13	112603786	112603788	112603600	112603800	13_96984000_96984200_8
cg20783453	chr13	112678526	112678528	112678200	112678900	13_93454700_93455400_8
cg03588513	chr13	113337740	113337742	113337700	113337900	13_49620417_49620508_8
cg24313249	chr13	113337821	113337823	113337700	113337900	13_49620417_49620508_8
cg00945107	chr13	113436273	113436275	113436200	113436400	13_113402900_113403100_8
cg02585745	chr13	113460702	113460704	113460600	113460800	13_110490600_110490800_8
cg16025035	chr13	113633618	113633620	113633500	113633700	13_21447100_21447300_8
cg24064173	chr13	113995733	113995735	113995700	113996600	13_20142600_20143500_8
cg20855001	chr13	113995849	113995851	113995700	113996600	13_20142600_20143500_8
cg13259177	chr13	113996130	113996132	113995700	113996600	13_20142600_20143500_8
cg00239272	chr13	113996568	113996570	113995700	113996600	13_20142600_20143500_8
cg09633140	chr13	114033505	114033507	114033400	114033700	13_19496900_19497200_8
cg03399609	chr13	114064779	114064781	114064600	114064800	13_98428800_98429000_8
cg17685579	chr13	114149061	114149063	114149000	114149200	13_112642099_112642134_8
cg25866889	chr13	114149119	114149121	114149000	114149200	13_112642099_112642134_8
cg13552431	chr13	114149189	114149191	114149000	114149200	13_112642099_112642134_8
cg20132289	chr14	21298639	21298641	21298000	21298700	14_100524700_100525400_8
cg23307184	chr14	21394911	21394913	21394700	21395000	14_58295400_58295700_8
cg07665508	chr14	22541878	22541880	22541700	22542000	14_22502500_22502800_8
cg07438888	chr14	34060683	34060685	34060500	34061400	14_104178100_104179000_8
cg02444464	chr14	34060880	34060882	34060500	34061400	14_104178100_104179000_8
cg16925362	chr14	34060905	34060907	34060500	34061400	14_104178100_104179000_8
cg06161720	chr14	34630264	34630266	34630200	34630700	14_70223500_70224000_8
cg13453819	chr14	34630270	34630272	34630200	34630700	14_70223500_70224000_8
cg13093793	chr14	34630311	34630313	34630200	34630700	14_70223500_70224000_8
cg23659015	chr14	34630317	34630319	34630200	34630700	14_70223500_70224000_8
cg02333555	chr14	34630455	34630457	34630200	34630700	14_70223500_70224000_8
cg20478089	chr14	34630504	34630506	34630200	34630700	14_70223500_70224000_8
cg23884096	chr14	34630609	34630611	34630200	34630700	14_70223500_70224000_8
cg20000562	chr14	36509427	36509429	36509300	36509500	14_20602100_20602300_8
cg06227313	chr14	47790803	47790805	47790100	47790900	14_74243800_74244600_8
cg06762902	chr14	56117928	56117930	56117900	56118300	14_24310960_24311352_8
cg14058432	chr14	56117983	56117985	56117900	56118300	14_24310960_24311352_8
cg19564637	chr14	56118155	56118157	56117900	56118300	14_24310960_24311352_8
cg02565863	chr14	56118180	56118182	56117900	56118300	14_24310960_24311352_8
cg19941270	chr14	56118268	56118270	56117900	56118300	14_24310960_24311352_8
cg01282432	chr14	56580138	56580140	56580100	56580300	14_94600100_94600300_8
cg27035201	chr14	60726271	60726273	60725800	60726400	14_49635700_49636300_8
cg11005562	chr14	65280105	65280107	65279900	65280200	14_67798800_67799100_8
cg03189333	chr14	68816816	68816818	68816800	68817300	14_75515100_75515600_8
cg01108705	chr14	68816877	68816879	68816800	68817300	14_75515100_75515600_8
cg02941385	chr14	68817299	68817301	68816800	68817300	14_75515100_75515600_8
cg20475486	chr14	69850357	69850359	69850300	69850700	14_104342000_104342400_8
cg09284655	chr14	69850510	69850512	69850300	69850700	14_104342000_104342400_8
cg07280807	chr14	69850521	69850523	69850300	69850700	14_104342000_104342400_8
cg27121099	chr14	70022830	70022832	70022800	70023200	14_56702400_56702800_8
cg12145085	chr14	72823186	72823188	72823000	72823600	14_102972600_102973200_8
cg18674267	chr14	73573205	73573207	73573200	73573500	14_35821900_35822200_8
cg12830519	chr14	73573421	73573423	73573200	73573500	14_35821900_35822200_8
cg24019144	chr14	75014115	75014117	75014000	75014200	14_104768100_104768300_8
cg03709678	chr14	75254489	75254491	75254300	75254600	14_103756500_103756800_8
cg18888464	chr14	76131313	76131315	76131200	76131400	14_105850800_105851000_8
cg08226873	chr14	76154762	76154764	76154600	76155000	14_22766000_22766400_8
cg10122474	chr14	87993126	87993128	87993100	87993300	14_64601785_64601918_8
cg14084312	chr14	87993143	87993145	87993100	87993300	14_64601785_64601918_8
cg04052570	chr14	87993183	87993185	87993100	87993300	14_64601785_64601918_8
cg01362225	chr14	89544835	89544837	89544800	89545500	14_61574200_61574900_8
cg14294158	chr14	92042639	92042641	92042600	92042900	14_106663800_106664100_8
cg08543296	chr14	92632626	92632628	92632600	92632900	14_99609500_99609800_8
cg16548201	chr14	93953361	93953363	93953300	93953500	14_86111200_86111400_8
cg02869243	chr14	94502326	94502328	94502300	94502500	14_104945600_104945800_8
cg00486436	chr14	95399022	95399024	95399000	95399200	14_54349282_54349482_8
cg15400968	chr14	95399063	95399065	95399000	95399200	14_54349282_54349482_8
cg11127112	chr14	99036671	99036673	99036600	99036800	14_55840400_55840600_8
cg07951674	chr14	99178592	99178594	99178300	99178700	14_61406700_61407100_8
cg04434909	chr14	99522208	99522210	99522100	99522300	14_50895500_50895700_8
cg11131703	chr14	100381559	100381561	100381400	100381600	14_90777800_90778000_8
cg19677166	chr14	101564275	101564277	101564200	101564400	14_20723594_20723701_8
cg01442601	chr14	101564389	101564391	101564200	101564400	14_20723594_20723701_8
cg17654506	chr14	101849291	101849293	101849100	101849300	14_31711500_31711700_8
cg18598877	chr14	101948648	101948650	101948500	101949000	14_28264300_28264800_8
cg05649724	chr14	101948866	101948868	101948500	101949000	14_28264300_28264800_8
cg22126095	chr14	102497408	102497410	102497400	102497600	14_104164000_104164200_8
cg04585191	chr14	102800481	102800483	102800300	102801000	14_104968900_104969600_8
cg25059541	chr14	102945121	102945123	102945000	102946500	14_93231000_93232500_8
cg15988734	chr14	102945484	102945486	102945000	102946500	14_93231000_93232500_8
cg10239600	chr14	102945528	102945530	102945000	102946500	14_93231000_93232500_8
cg09985481	chr14	102945561	102945563	102945000	102946500	14_93231000_93232500_8
cg02823212	chr14	102945790	102945792	102945000	102946500	14_93231000_93232500_8
cg04189326	chr14	103014933	103014935	103014800	103015000	14_92457500_92457700_8
cg14922090	chr14	104247716	104247718	104247000	104247900	14_54870300_54871200_8
cg05111155	chr14	105043038	105043040	105043000	105043200	14_101234900_101235100_8
cg18559344	chr14	105086812	105086814	105086700	105087000	14_93825000_93825300_8
cg19700746	chr14	105086896	105086898	105086700	105087000	14_93825000_93825300_8
cg24732878	chr14	105349896	105349898	105349700	105349900	14_90798100_90798300_8
cg23948391	chr15	19944860	19944862	19944500	19945100	15_99928400_99929000_8
cg25124211	chr15	22891904	22891906	22891800	22892000	15_67802600_67802800_8
cg03858808	chr15	22891980	22891982	22891800	22892000	15_67802600_67802800_8
cg26389232	chr15	25051545	25051547	25051500	25051800	15_90232400_90232700_8
cg00501006	chr15	25235827	25235829	25235700	25235900	15_28789795_28789805_8
cg11089364	chr15	25235839	25235841	25235700	25235900	15_28789795_28789805_8
cg15531450	chr15	25802351	25802353	25802300	25802500	15_58285200_58285400_8
cg26590799	chr15	26670109	26670111	26669500	26670400	15_26838500_26839400_8
cg11074933	chr15	26670266	26670268	26669500	26670400	15_26838500_26839400_8
cg12711059	chr15	29123162	29123164	29123100	29123300	15_72752500_72752700_8
cg22112912	chr15	29123299	29123301	29123100	29123300	15_72752500_72752700_8
cg21700831	chr15	34123384	34123386	34123000	34123500	15_27655700_27656200_8
cg01081584	chr15	39976408	39976410	39976300	39976600	15_66655053_66655280_8
cg20255370	chr15	39976485	39976487	39976300	39976600	15_66655053_66655280_8
cg01729180	chr15	39976542	39976544	39976300	39976600	15_66655053_66655280_8
cg16127683	chr15	39976575	39976577	39976300	39976600	15_66655053_66655280_8
cg27057329	chr15	40511044	40511046	40511000	40511600	15_24260900_24261500_8
cg20551756	chr15	40511216	40511218	40511000	40511600	15_24260900_24261500_8
cg19698348	chr15	40511533	40511535	40511000	40511600	15_24260900_24261500_8
cg24630566	chr15	40894969	40894971	40894800	40895100	15_51972100_51972400_8
cg05541779	chr15	45651268	45651270	45651100	45651300	15_82683100_82683300_8
cg13040886	chr15	52112689	52112691	52112400	52113300	15_100544100_100545000_8
cg04519487	chr15	52112779	52112781	52112400	52113300	15_100544100_100545000_8
cg12067522	chr15	52112802	52112804	52112400	52113300	15_100544100_100545000_8
cg14431573	chr15	52112821	52112823	52112400	52113300	15_100544100_100545000_8
cg19114050	chr15	52112828	52112830	52112400	52113300	15_100544100_100545000_8
cg03151554	chr15	52112925	52112927	52112400	52113300	15_100544100_100545000_8
cg15190747	chr15	52112935	52112937	52112400	52113300	15_100544100_100545000_8
cg03929531	chr15	52112964	52112966	52112400	52113300	15_100544100_100545000_8
cg09593462	chr15	52112985	52112987	52112400	52113300	15_100544100_100545000_8
cg00413066	chr15	52113266	52113268	52112400	52113300	15_100544100_100545000_8
cg19635552	chr15	56886689	56886691	56886200	56887700	15_30044400_30045900_8
cg01226740	chr15	56887049	56887051	56886200	56887700	15_30044400_30045900_8
cg16754378	chr15	56887195	56887197	56886200	56887700	15_30044400_30045900_8
cg20895692	chr15	56887505	56887507	56886200	56887700	15_30044400_30045900_8
cg21818383	chr15	56887638	56887640	56886200	56887700	15_30044400_30045900_8
cg06863171	chr15	56887694	56887696	56886200	56887700	15_30044400_30045900_8
cg21756476	chr15	60890565	60890567	60890200	60890700	15_69304100_69304600_8
cg07148207	chr15	61834753	61834755	61834700	61834900	15_42048500_42048700_8
cg01400900	chr15	62845480	62845482	62845400	62845600	15_48340800_48341000_8
cg10700076	chr15	69415646	69415648	69415500	69416100	15_60479500_60480100_8
cg11373352	chr15	69416020	69416022	69415500	69416100	15_60479500_60480100_8
cg06940367	chr15	69416040	69416042	69415500	69416100	15_60479500_60480100_8
cg16586105	chr15	71809550	71809552	71809500	71809700	15_101395900_101396100_8
cg25010041	chr15	72184338	72184340	72184300	72184600	15_26628950_26629217_8
cg02672737	chr15	72184417	72184419	72184300	72184600	15_26628950_26629217_8
cg01764954	chr15	72184450	72184452	72184300	72184600	15_26628950_26629217_8
cg01818121	chr15	72184575	72184577	72184300	72184600	15_26628950_26629217_8
cg22850141	chr15	73332121	73332123	73331900	73332200	15_92030600_92030900_8
cg02817291	chr15	73871192	73871194	73870900	73871200	15_89752600_89752900_8
cg25666233	chr15	74132633	74132635	74132400	74133200	15_78831300_78832100_8
cg19470379	chr15	74132750	74132752	74132400	74133200	15_78831300_78832100_8
cg11837713	chr15	74616521	74616523	74616400	74616800	15_77977200_77977600_8
cg02378294	chr15	75453036	75453038	75452900	75453200	15_24956200_24956500_8
cg02239209	chr15	76060147	76060149	76060100	76060700	15_40808000_40808600_8
cg27321979	chr15	76060190	76060192	76060100	76060700	15_40808000_40808600_8
cg05179659	chr15	76060277	76060279	76060100	76060700	15_40808000_40808600_8
cg06724038	chr15	77555311	77555313	77555300	77555500	15_20653900_20654100_8
cg26884775	chr15	77613784	77613786	77613700	77613900	15_90245900_90246100_8
cg05716316	chr15	78507346	78507348	78507300	78507500	15_23039731_23039855_8
cg02823743	chr15	78507365	78507367	78507300	78507500	15_23039731_23039855_8
cg07965586	chr15	78507449	78507451	78507300	78507500	15_23039731_23039855_8
cg11862491	chr15	78507463	78507465	78507300	78507500	15_23039731_23039855_8
cg06992665	chr15	78507469	78507471	78507300	78507500	15_23039731_23039855_8
cg26891150	chr15	79283291	79283293	79283200	79283800	15_81995000_81995600_8
cg03399905	chr15	79283717	79283719	79283200	79283800	15_81995000_81995600_8
cg27658321	chr15	80989573	80989575	80988900	80989900	15_56006500_56007500_8
cg04738379	chr15	80989760	80989762	80988900	80989900	15_56006500_56007500_8
cg05159949	chr15	80989842	80989844	80988900	80989900	15_56006500_56007500_8
cg22044082	chr15	80989872	80989874	80988900	80989900	15_56006500_56007500_8
cg25034274	chr15	80989888	80989890	80988900	80989900	15_56006500_56007500_8
cg04286297	chr15	82986366	82986368	82986300	82986700	15_68930648_68931030_8
cg05669100	chr15	82986375	82986377	82986300	82986700	15_68930648_68931030_8
cg02818265	chr15	82986699	82986701	82986300	82986700	15_68930648_68931030_8
cg18758906	chr15	83379222	83379224	83379200	83379500	15_24878139_24878345_8
cg09696121	chr15	83379351	83379353	83379200	83379500	15_24878139_24878345_8
cg26299194	chr15	83379453	83379455	83379200	83379500	15_24878139_24878345_8
cg02737153	chr15	89430524	89430526	89430100	89430900	15_24427000_24427800_8
cg25910314	chr15	89430671	89430673	89430100	89430900	15_24427000_24427800_8
cg24927883	chr15	89430735	89430737	89430100	89430900	15_24427000_24427800_8
cg14442177	chr15	89747317	89747319	89747200	89747500	15_27681200_27681500_8
cg14477584	chr15	89750042	89750044	89750000	89750200	15_100554200_100554400_8
cg19438887	chr15	89750176	89750178	89750000	89750200	15_100554200_100554400_8
cg22223530	chr15	92434264	92434266	92434100	92434400	15_22940500_22940800_8
cg12437658	chr15	94235431	94235433	94235200	94235500	15_87959100_87959400_8
cg13102348	chr15	97085990	97085992	97085900	97086100	15_77560368_77560556_8
cg26791307	chr15	97086004	97086006	97085900	97086100	15_77560368_77560556_8
cg11349478	chr15	98625572	98625574	98625300	98625900	15_101121700_101122300_8
cg19971025	chr15	100199690	100199692	100199600	100199800	15_92493500_92493700_8
cg19690704	chr15	100199779	100199781	100199600	100199800	15_92493500_92493700_8
cg16267327	chr15	101745456	101745458	101745200	101746800	15_22257100_22258700_8
cg03281229	chr15	101745460	101745462	101745200	101746800	15_22257100_22258700_8
cg16263182	chr16	173399	173401	173300	173500	16_1102473_1102512_8
cg05956679	chr16	173408	173410	173300	173500	16_1102473_1102512_8
cg03385263	chr16	284815	284817	284800	285000	16_87216300_87216500_8
cg08914678	chr16	284888	284890	284800	285000	16_87216300_87216500_8
cg05932139	chr16	630871	630873	630600	631200	16_2858400_2859000_8
cg19227170	chr16	630876	630878	630600	631200	16_2858400_2859000_8
cg13833345	chr16	630978	630980	630600	631200	16_2858400_2859000_8
cg08858521	chr16	631021	631023	630600	631200	16_2858400_2859000_8
cg01458062	chr16	631056	631058	630600	631200	16_2858400_2859000_8
cg08166214	chr16	977356	977358	977300	977500	16_88678113_88678274_8
cg03420040	chr16	977382	977384	977300	977500	16_88678113_88678274_8
cg05292402	chr16	1021883	1021885	1021800	1022000	16_828300_828500_8
cg01744552	chr16	1211314	1211316	1211000	1211400	16_86233400_86233800_8
cg09037288	chr16	1366415	1366417	1366400	1366600	16_84566300_84566500_8
cg05070299	chr16	1449090	1449092	1449000	1449200	16_88469100_88469300_8
cg26690334	chr16	1474519	1474521	1474300	1474900	16_32811300_32811900_8
cg01795704	chr16	1776773	1776775	1776400	1776800	16_78045400_78045800_8
cg04586492	chr16	1819136	1819138	1819100	1819400	16_661032_661236_8
cg02661095	chr16	1819156	1819158	1819100	1819400	16_661032_661236_8
cg22138388	chr16	1819294	1819296	1819100	1819400	16_661032_661236_8
cg01730834	chr16	1819398	1819400	1819100	1819400	16_661032_661236_8
cg13988939	chr16	2987147	2987149	2986900	2987400	16_2679700_2680200_8
cg02660541	chr16	3143408	3143410	3143400	3143700	16_10900_11200_8
cg27209387	chr16	3263751	3263753	3263700	3263900	16_369974_370113_8
cg15997719	chr16	3263790	3263792	3263700	3263900	16_369974_370113_8
cg05912584	chr16	3263836	3263838	3263700	3263900	16_369974_370113_8
cg13737650	chr16	4008985	4008987	4008600	4009000	16_10918400_10918800_8
cg07149083	chr16	5540561	5540563	5540400	5540700	16_68695600_68695900_8
cg01421252	chr16	5540675	5540677	5540400	5540700	16_68695600_68695900_8
cg24439791	chr16	11205455	11205457	11205400	11205800	16_10660800_10661200_8
cg03014241	chr16	11254753	11254755	11254500	11255100	16_90106100_90106700_8
cg10784813	chr16	11254820	11254822	11254500	11255100	16_90106100_90106700_8
cg04004558	chr16	11254826	11254828	11254500	11255100	16_90106100_90106700_8
cg04266460	chr16	11255098	11255100	11254500	11255100	16_90106100_90106700_8
cg25794168	chr16	16036552	16036554	16036400	16036600	16_12406800_12407000_8
cg08773462	chr16	17013752	17013754	17013600	17013800	16_88206100_88206300_8
cg15712918	chr16	17138466	17138468	17137900	17138600	16_66731400_66732100_8
cg26891211	chr16	17837148	17837150	17836700	17837200	16_31159500_31160000_8
cg01930441	chr16	21277946	21277948	21277900	21278200	16_374200_374500_8
cg27025777	chr16	27252790	27252792	27252700	27252900	16_82158200_82158400_8
cg08008352	chr16	27311034	27311036	27311000	27311200	16_68263100_68263300_8
cg17685863	chr16	28093267	28093269	28092900	28093300	16_10612400_10612800_8
cg26566137	chr16	28309082	28309084	28308900	28309500	16_81874700_81875300_8
cg08524641	chr16	28863615	28863617	28863600	28863800	16_2603278_2603306_8
cg08761264	chr16	28863658	28863660	28863600	28863800	16_2603278_2603306_8
cg06100790	chr16	28863696	28863698	28863600	28863800	16_2603278_2603306_8
cg07346607	chr16	28863708	28863710	28863600	28863800	16_2603278_2603306_8
cg04653284	chr16	28863749	28863751	28863600	28863800	16_2603278_2603306_8
cg20916077	chr16	28863780	28863782	28863600	28863800	16_2603278_2603306_8
cg08882774	chr16	28863783	28863785	28863600	28863800	16_2603278_2603306_8
cg00597602	chr16	29217785	29217787	29217700	29218800	16_768300_769400_8
cg04649852	chr16	29218328	29218330	29217700	29218800	16_768300_769400_8
cg00400827	chr16	29218724	29218726	29217700	29218800	16_768300_769400_8
cg06293902	chr16	29626907	29626909	29626800	29627100	16_78533700_78534000_8
cg19783967	chr16	30394415	30394417	30394100	30394700	16_8795100_8795700_8
cg05059438	chr16	31371727	31371729	31371700	31373000	16_90077200_90078500_8
cg17889137	chr16	31371733	31371735	31371700	31373000	16_90077200_90078500_8
cg02311374	chr16	31371814	31371816	31371700	31373000	16_90077200_90078500_8
cg08178991	chr16	31372320	31372322	31371700	31373000	16_90077200_90078500_8
cg09716762	chr16	31372367	31372369	31371700	31373000	16_90077200_90078500_8
cg09259710	chr16	31372478	31372480	31371700	31373000	16_90077200_90078500_8
cg13515515	chr16	31372591	31372593	31371700	31373000	16_90077200_90078500_8
cg10458473	chr16	50880026	50880028	50880000	50880200	16_400836_400971_8
cg13250243	chr16	50880036	50880038	50880000	50880200	16_400836_400971_8
cg08633959	chr16	50880112	50880114	50880000	50880200	16_400836_400971_8
cg08613597	chr16	56190714	56190716	56190600	56190900	16_2798575_2798797_8
cg00866976	chr16	56190869	56190871	56190600	56190900	16_2798575_2798797_8
cg10273340	chr16	56190880	56190882	56190600	56190900	16_2798575_2798797_8
cg10103630	chr16	57619256	57619258	57619200	57619500	16_84175400_84175700_8
cg05973881	chr16	57619267	57619269	57619200	57619500	16_84175400_84175700_8
cg04682862	chr16	66270463	66270465	66270200	66270600	16_33707300_33707700_8
cg07984256	chr16	66270534	66270536	66270200	66270600	16_33707300_33707700_8
cg05670898	chr16	66426544	66426546	66426300	66426700	16_10100_10500_8
cg27195914	chr16	66873556	66873558	66873400	66873600	16_81220700_81220900_8
cg27456012	chr16	67167815	67167817	67167700	67168100	16_12557700_12558100_8
cg13798289	chr16	67841715	67841717	67841400	67842100	16_2842200_2842900_8
cg04979435	chr16	67841751	67841753	67841400	67842100	16_2842200_2842900_8
cg22637872	chr16	67841916	67841918	67841400	67842100	16_2842200_2842900_8
cg02189786	chr16	67842055	67842057	67841400	67842100	16_2842200_2842900_8
cg07392532	chr16	67842062	67842064	67841400	67842100	16_2842200_2842900_8
cg00299418	chr16	67842067	67842069	67841400	67842100	16_2842200_2842900_8
cg05737000	chr16	69217238	69217240	69217100	69217400	16_4738700_4739000_8
cg15217349	chr16	69310475	69310477	69310300	69310600	16_29228400_29228700_8
cg12569668	chr16	77223424	77223426	77223300	77223500	16_68538300_68538500_8
cg12894062	chr16	81139626	81139628	81139500	81139700	16_50329500_50329700_8
cg00656931	chr16	84908780	84908782	84908700	84908900	16_16166400_16166600_8
cg22451185	chr16	85125195	85125197	85124800	85125200	16_1926600_1927000_8
cg01498641	chr16	85331836	85331838	85331400	85332000	16_12067700_12068300_8
cg00327947	chr16	85449242	85449244	85449000	85449300	16_12075900_12076200_8
cg07157571	chr16	85462565	85462567	85462300	85462600	16_85363900_85364200_8
cg19090762	chr16	87391401	87391403	87391100	87391500	16_29318000_29318400_8
cg01585418	chr16	87391479	87391481	87391100	87391500	16_29318000_29318400_8
cg06750038	chr16	87391494	87391496	87391100	87391500	16_29318000_29318400_8
cg16533812	chr16	87637487	87637489	87637200	87637500	16_88602100_88602400_8
cg09409405	chr16	87877591	87877593	87877400	87877600	16_2960300_2960500_8
cg18208920	chr16	88384157	88384159	88384100	88384600	16_88791900_88792400_8
cg02389264	chr16	88691346	88691348	88691200	88691400	16_88791600_88791800_8
cg03340135	chr16	88722134	88722136	88722100	88722400	16_578800_579100_8
cg03895784	chr16	88756474	88756476	88756300	88756500	16_87614400_87614600_8
cg02724461	chr16	88839111	88839113	88838800	88839500	16_90082200_90082900_8
cg09807356	chr16	88839291	88839293	88838800	88839500	16_90082200_90082900_8
cg20364025	chr16	88839340	88839342	88838800	88839500	16_90082200_90082900_8
cg07975573	chr16	88916038	88916040	88916000	88916200	16_85225500_85225700_8
cg12779150	chr16	88983429	88983431	88983400	88984400	16_55760200_55761200_8
cg19805208	chr16	88983847	88983849	88983400	88984400	16_55760200_55761200_8
cg00628816	chr16	88984005	88984007	88983400	88984400	16_55760200_55761200_8
cg00730373	chr16	88984079	88984081	88983400	88984400	16_55760200_55761200_8
cg07352859	chr16	88984263	88984265	88983400	88984400	16_55760200_55761200_8
cg03339704	chr16	88984322	88984324	88983400	88984400	16_55760200_55761200_8
cg08318985	chr16	89518631	89518633	89518600	89518800	16_88962500_88962700_8
cg22253596	chr16	89861879	89861881	89861700	89862000	16_29983600_29983900_8
cg09013092	chr16	89948553	89948555	89948000	89948800	16_807453_808206_8
cg01134297	chr16	89948574	89948576	89948000	89948800	16_807453_808206_8
cg16575590	chr16	89948610	89948612	89948000	89948800	16_807453_808206_8
cg11866850	chr16	89948630	89948632	89948000	89948800	16_807453_808206_8
cg24364070	chr16	89948632	89948634	89948000	89948800	16_807453_808206_8
cg23003874	chr16	90022413	90022415	90022400	90022600	16_53373681_53373811_8
cg14991646	chr16	90022445	90022447	90022400	90022600	16_53373681_53373811_8
cg08651584	chr16	90022488	90022490	90022400	90022600	16_53373681_53373811_8
cg05975219	chr16	90022507	90022509	90022400	90022600	16_53373681_53373811_8
cg03187934	chr16	90099935	90099937	90099400	90100000	16_75269300_75269900_8
cg26352439	chr17	307251	307253	307200	307400	17_363809_364009_8
cg20626144	chr17	307315	307317	307200	307400	17_363809_364009_8
cg09641537	chr17	307379	307381	307200	307400	17_363809_364009_8
cg05778226	chr17	497679	497681	497600	497900	17_7362100_7362400_8
cg14885904	chr17	819431	819433	819300	819700	17_9917800_9918200_8
cg02884820	chr17	819596	819598	819300	819700	17_9917800_9918200_8
cg25843873	chr17	1204083	1204085	1203900	1204100	17_361500_361700_8
cg08170510	chr17	1557428	1557430	1557400	1557900	17_72715000_72715500_8
cg15228606	chr17	1908801	1908803	1908600	1909100	17_207200_207700_8
cg19747640	chr17	1908850	1908852	1908600	1909100	17_207200_207700_8
cg04516396	chr17	2392445	2392447	2392400	2392700	17_264200_264500_8
cg12996305	chr17	2392628	2392630	2392400	2392700	17_264200_264500_8
cg23015138	chr17	2853046	2853048	2852700	2853700	17_18120400_18121400_8
cg27475442	chr17	2853406	2853408	2852700	2853700	17_18120400_18121400_8
cg07029781	chr17	3654907	3654909	3654800	3655000	17_335310_335362_8
cg12650267	chr17	3654917	3654919	3654800	3655000	17_335310_335362_8
cg23148992	chr17	3654951	3654953	3654800	3655000	17_335310_335362_8
cg00408568	chr17	4549294	4549296	4549100	4549300	17_75888800_75889000_8
cg15422419	chr17	6995269	6995271	6995200	6995400	17_20547100_20547300_8
cg12908125	chr17	6995284	6995286	6995200	6995400	17_20547100_20547300_8
cg26892702	chr17	7229169	7229171	7229000	7229200	17_80215100_80215300_8
cg12739724	chr17	7582611	7582613	7582600	7583400	17_16690100_16690900_8
cg13526636	chr17	7582739	7582741	7582600	7583400	17_16690100_16690900_8
cg13748340	chr17	7583012	7583014	7582600	7583400	17_16690100_16690900_8
cg19372362	chr17	7583018	7583020	7582600	7583400	17_16690100_16690900_8
cg26702027	chr17	7583028	7583030	7582600	7583400	17_16690100_16690900_8
cg17887478	chr17	7583232	7583234	7582600	7583400	17_16690100_16690900_8
cg11874331	chr17	7583243	7583245	7582600	7583400	17_16690100_16690900_8
cg05086567	chr17	7583296	7583298	7582600	7583400	17_16690100_16690900_8
cg17971210	chr17	8017848	8017850	8017700	8017900	17_38996500_38996700_8
cg02216481	chr17	8038818	8038820	8038800	8039700	17_502800_503700_8
cg01364625	chr17	8039009	8039011	8038800	8039700	17_502800_503700_8
cg26926665	chr17	8039019	8039021	8038800	8039700	17_502800_503700_8
cg12343777	chr17	8039023	8039025	8038800	8039700	17_502800_503700_8
cg15799267	chr17	8039087	8039089	8038800	8039700	17_502800_503700_8
cg18308285	chr17	8039232	8039234	8038800	8039700	17_502800_503700_8
cg22256433	chr17	8039424	8039426	8038800	8039700	17_502800_503700_8
cg11245719	chr17	8291412	8291414	8291100	8291500	17_16426200_16426600_8
cg06743588	chr17	8376375	8376377	8376000	8376400	17_9465400_9465800_8
cg11849461	chr17	11644438	11644440	11644300	11644500	17_80638200_80638400_8
cg18080500	chr17	11998254	11998256	11998200	11998400	17_35432464_35432555_8
cg23596567	chr17	11998267	11998269	11998200	11998400	17_35432464_35432555_8
cg06838940	chr17	11998296	11998298	11998200	11998400	17_35432464_35432555_8
cg09731113	chr17	12664555	12664557	12664500	12664800	17_83103100_83103400_8
cg18181954	chr17	12664616	12664618	12664500	12664800	17_83103100_83103400_8
cg10257905	chr17	12664774	12664776	12664500	12664800	17_83103100_83103400_8
cg13745832	chr17	15502627	15502629	15502600	15502800	17_16745886_16746086_8
cg13901147	chr17	17031113	17031115	17030800	17031200	17_16997500_16997900_8
cg00467835	chr17	17167498	17167500	17167100	17167600	17_790900_791400_8
cg21795637	chr17	28554861	28554863	28554800	28555000	17_2366400_2366600_8
cg15625558	chr17	28844305	28844307	28844300	28844700	17_75594700_75595100_8
cg14311794	chr17	36638600	36638602	36638600	36639000	17_3073700_3074100_8
cg12474561	chr17	36638627	36638629	36638600	36639000	17_3073700_3074100_8
cg23936681	chr17	38293251	38293253	38293200	38293400	17_80448600_80448800_8
cg01692252	chr17	39736751	39736753	39736700	39737000	17_13019500_13019800_8
cg13350783	chr17	41505101	41505103	41504900	41505300	17_44135800_44136200_8
cg23377607	chr17	41572109	41572111	41572100	41572300	17_4583803_4583831_8
cg17896965	chr17	41572172	41572174	41572100	41572300	17_4583803_4583831_8
cg08110688	chr17	41572201	41572203	41572100	41572300	17_4583803_4583831_8
cg03445310	chr17	41572225	41572227	41572100	41572300	17_4583803_4583831_8
cg17547537	chr17	41689291	41689293	41689100	41690100	17_62138700_62139700_8
cg25032096	chr17	41689696	41689698	41689100	41690100	17_62138700_62139700_8
cg13164831	chr17	41819322	41819324	41819300	41819500	17_83019500_83019700_8
cg16080427	chr17	41819378	41819380	41819300	41819500	17_83019500_83019700_8
cg19438966	chr17	42339367	42339369	42339000	42339500	17_59899000_59899500_8
cg21689613	chr17	42798271	42798273	42798200	42799300	17_20895700_20896800_8
cg23510443	chr17	42798526	42798528	42798200	42799300	17_20895700_20896800_8
cg20770803	chr17	42798640	42798642	42798200	42799300	17_20895700_20896800_8
cg26460867	chr17	42798772	42798774	42798200	42799300	17_20895700_20896800_8
cg22504778	chr17	42798774	42798776	42798200	42799300	17_20895700_20896800_8
cg16817946	chr17	42798785	42798787	42798200	42799300	17_20895700_20896800_8
cg07954659	chr17	42798796	42798798	42798200	42799300	17_20895700_20896800_8
cg04029625	chr17	42798882	42798884	42798200	42799300	17_20895700_20896800_8
cg12194653	chr17	42799060	42799062	42798200	42799300	17_20895700_20896800_8
cg22325715	chr17	42799137	42799139	42798200	42799300	17_20895700_20896800_8
cg11548292	chr17	42799147	42799149	42798200	42799300	17_20895700_20896800_8
cg10506057	chr17	42799239	42799241	42798200	42799300	17_20895700_20896800_8
cg03119752	chr17	43170897	43170899	43170800	43171000	17_22524400_22524600_8
cg10527302	chr17	43170970	43170972	43170800	43171000	17_22524400_22524600_8
cg14905692	chr17	44082180	44082182	44082100	44082700	17_1438600_1439200_8
cg26852159	chr17	44170428	44170430	44170400	44171000	17_19978200_19978800_8
cg01062109	chr17	44170459	44170461	44170400	44171000	17_19978200_19978800_8
cg22998028	chr17	44170541	44170543	44170400	44171000	17_19978200_19978800_8
cg04520793	chr17	44170687	44170689	44170400	44171000	17_19978200_19978800_8
cg16988970	chr17	44170693	44170695	44170400	44171000	17_19978200_19978800_8
cg10023613	chr17	44170730	44170732	44170400	44171000	17_19978200_19978800_8
cg21038703	chr17	44170989	44170991	44170400	44171000	17_19978200_19978800_8
cg22284614	chr17	44265183	44265185	44265100	44265300	17_76087800_76088000_8
cg04449470	chr17	44826259	44826261	44826100	44826500	17_80107900_80108300_8
cg05158692	chr17	45491178	45491180	45491100	45491300	17_1934200_1934400_8
cg23320550	chr17	45491185	45491187	45491100	45491300	17_1934200_1934400_8
cg05171487	chr17	45491262	45491264	45491100	45491300	17_1934200_1934400_8
cg03797227	chr17	45846694	45846696	45846600	45846800	17_82160100_82160300_8
cg12311600	chr17	46362102	46362104	46361800	46362700	17_4708700_4709600_8
cg23660123	chr17	48539031	48539033	48538700	48539300	17_64965200_64965800_8
cg04364729	chr17	49414900	49414902	49414800	49415000	17_4901378_4901544_8
cg26131883	chr17	49414990	49414992	49414800	49415000	17_4901378_4901544_8
cg14823865	chr17	50398143	50398145	50398100	50398300	17_50507854_50507910_8
cg23247955	chr17	50398160	50398162	50398100	50398300	17_50507854_50507910_8
cg01206725	chr17	50398257	50398259	50398100	50398300	17_50507854_50507910_8
cg05249074	chr17	50571328	50571330	50571200	50572000	17_304100_304900_8
cg20204921	chr17	50571857	50571859	50571200	50572000	17_304100_304900_8
cg21373192	chr17	50571910	50571912	50571200	50572000	17_304100_304900_8
cg05817202	chr17	50571977	50571979	50571200	50572000	17_304100_304900_8
cg03870845	chr17	54900652	54900654	54900600	54901800	17_38840500_38841700_8
cg13141943	chr17	54900657	54900659	54900600	54901800	17_38840500_38841700_8
cg25431220	chr17	54900673	54900675	54900600	54901800	17_38840500_38841700_8
cg05765482	chr17	54900832	54900834	54900600	54901800	17_38840500_38841700_8
cg02104993	chr17	54900847	54900849	54900600	54901800	17_38840500_38841700_8
cg07081054	chr17	54901047	54901049	54900600	54901800	17_38840500_38841700_8
cg27210390	chr17	54901221	54901223	54900600	54901800	17_38840500_38841700_8
cg06374748	chr17	54901494	54901496	54900600	54901800	17_38840500_38841700_8
cg24064360	chr17	56965152	56965154	56964900	56965200	17_59324200_59324500_8
cg07976733	chr17	58060762	58060764	58060700	58060900	17_16874200_16874400_8
cg13655923	chr17	59707080	59707082	59706300	59707200	17_47324100_47325000_8
cg05265306	chr17	59707097	59707099	59706300	59707200	17_47324100_47325000_8
cg03901192	chr17	59707106	59707108	59706300	59707200	17_47324100_47325000_8
cg12597983	chr17	61454334	61454336	61453800	61454700	17_5770700_5771600_8
cg00037457	chr17	61454382	61454384	61453800	61454700	17_5770700_5771600_8
cg02494945	chr17	61458361	61458363	61458200	61458500	17_8046000_8046300_8
cg07833955	chr17	62271747	62271749	62271600	62271800	17_749200_749400_8
cg25024920	chr17	62706553	62706555	62706500	62706700	17_78876000_78876200_8
cg20836224	chr17	62801695	62801697	62801500	62801800	17_8253900_8254200_8
cg19240664	chr17	63460166	63460168	63460000	63460200	17_56781300_56781500_8
cg15326742	chr17	63482488	63482490	63482300	63482500	17_7115300_7115500_8
cg03072277	chr17	63550914	63550916	63550800	63551000	17_82750490_82750638_8
cg18589262	chr17	63550971	63550973	63550800	63551000	17_82750490_82750638_8
cg03431669	chr17	63927581	63927583	63927500	63927800	17_46257200_46257500_8
cg21977075	chr17	67044410	67044412	67044300	67044700	17_79730900_79731300_8
cg17380770	chr17	67044418	67044420	67044300	67044700	17_79730900_79731300_8
cg04070986	chr17	67044464	67044466	67044300	67044700	17_79730900_79731300_8
cg07442736	chr17	67044490	67044492	67044300	67044700	17_79730900_79731300_8
cg24459563	chr17	67044492	67044494	67044300	67044700	17_79730900_79731300_8
cg18953011	chr17	67044499	67044501	67044300	67044700	17_79730900_79731300_8
cg05819268	chr17	67044622	67044624	67044300	67044700	17_79730900_79731300_8
cg18780432	chr17	67044652	67044654	67044300	67044700	17_79730900_79731300_8
cg09371868	chr17	67366257	67366259	67365900	67366500	17_3176400_3177000_8
cg13114622	chr17	68020241	68020243	68020100	68020400	17_81487500_81487800_8
cg03180359	chr17	71378188	71378190	71378000	71378200	17_56600700_56600900_8
cg04274128	chr17	74635670	74635672	74635500	74635700	17_76985300_76985500_8
cg04070976	chr17	75581340	75581342	75581300	75581700	17_21323096_21323435_8
cg09186748	chr17	75581512	75581514	75581300	75581700	17_21323096_21323435_8
cg06405563	chr17	75581662	75581664	75581300	75581700	17_21323096_21323435_8
cg05503353	chr17	75993607	75993609	75993500	75993700	17_78874300_78874500_8
cg10198439	chr17	76544868	76544870	76544600	76544900	17_73196500_73196800_8
cg10373866	chr17	76841874	76841876	76841400	76841900	17_8994100_8994600_8
cg03567381	chr17	77327802	77327804	77327700	77327900	17_933200_933400_8
cg08262565	chr17	77610489	77610491	77609500	77610600	17_44568800_44569900_8
cg09577144	chr17	78577416	78577418	78577400	78577600	17_64263665_64263669_8
cg07255197	chr17	78577470	78577472	78577400	78577600	17_64263665_64263669_8
cg05414903	chr17	78577491	78577493	78577400	78577600	17_64263665_64263669_8
cg24165056	chr17	78622553	78622555	78622400	78622600	17_2433600_2433800_8
cg07382998	chr17	78883988	78883990	78883900	78884100	17_74706700_74706900_8
cg27508497	chr17	78884061	78884063	78883900	78884100	17_74706700_74706900_8
cg23689491	chr17	79358829	79358831	79358800	79359000	17_78429700_78429900_8
cg01500570	chr17	80693966	80693968	80693900	80694100	17_249900_250100_8
cg01476242	chr17	80800229	80800231	80800100	80800300	17_82982100_82982300_8
cg17888563	chr17	80800257	80800259	80800100	80800300	17_82982100_82982300_8
cg11856887	chr17	80944655	80944657	80944500	80944700	17_72423700_72423900_8
cg09840386	chr17	81084950	81084952	81084800	81085500	17_82962800_82963500_8
cg01780984	chr17	81085058	81085060	81084800	81085500	17_82962800_82963500_8
cg03718528	chr17	81194770	81194772	81194300	81194800	17_48891600_48892100_8
cg25554404	chr17	81252429	81252431	81252200	81252500	17_82919900_82920200_8
cg16863795	chr17	81285735	81285737	81285700	81285900	17_18103200_18103400_8
cg20552468	chr17	81285898	81285900	81285700	81285900	17_18103200_18103400_8
cg09365645	chr17	81475010	81475012	81474600	81475200	17_22551700_22552300_8
cg15700989	chr17	81475071	81475073	81474600	81475200	17_22551700_22552300_8
cg08301779	chr17	81475179	81475181	81474600	81475200	17_22551700_22552300_8
cg10814135	chr17	81977155	81977157	81977000	81977200	17_48889600_48889800_8
cg18148283	chr17	81994265	81994267	81994200	81994400	17_21085900_21086100_8
cg25213539	chr17	82023207	82023209	82023100	82024200	17_5115688_5116695_8
cg17241816	chr17	82023209	82023211	82023100	82024200	17_5115688_5116695_8
cg25953504	chr17	82023244	82023246	82023100	82024200	17_5115688_5116695_8
cg04875987	chr17	82023387	82023389	82023100	82024200	17_5115688_5116695_8
cg12483667	chr17	82023389	82023391	82023100	82024200	17_5115688_5116695_8
cg00056628	chr17	82023394	82023396	82023100	82024200	17_5115688_5116695_8
cg15578811	chr17	82023415	82023417	82023100	82024200	17_5115688_5116695_8
cg17910679	chr17	82023877	82023879	82023100	82024200	17_5115688_5116695_8
cg05493356	chr17	82024032	82024034	82023100	82024200	17_5115688_5116695_8
cg08086652	chr17	82024085	82024087	82023100	82024200	17_5115688_5116695_8
cg12397151	chr17	82048091	82048093	82047900	82048400	17_43360200_43360615_8
cg27206903	chr17	82048126	82048128	82047900	82048400	17_43360200_43360615_8
cg21235925	chr17	82720393	82720395	82720300	82720500	17_3014000_3014200_8
cg27466615	chr17	82720438	82720440	82720300	82720500	17_3014000_3014200_8
cg18024904	chr17	82720493	82720495	82720300	82720500	17_3014000_3014200_8
cg20271620	chr17	82805453	82805455	82805400	82805600	17_29069942_29069988_8
cg16578578	chr17	82805550	82805552	82805400	82805600	17_29069942_29069988_8
cg03929677	chr17	82805583	82805585	82805400	82805600	17_29069942_29069988_8
cg02954262	chr18	3451751	3451753	3451700	3453400	18_79531500_79533200_8
cg12899157	chr18	3452303	3452305	3451700	3453400	18_79531500_79533200_8
cg15555970	chr18	3452318	3452320	3451700	3453400	18_79531500_79533200_8
cg21164232	chr18	3452360	3452362	3451700	3453400	18_79531500_79533200_8
cg06350404	chr18	3452444	3452446	3451700	3453400	18_79531500_79533200_8
cg22892577	chr18	3452580	3452582	3451700	3453400	18_79531500_79533200_8
cg13506038	chr18	10032280	10032282	10032100	10032800	18_14458600_14459300_8
cg16590794	chr18	10032468	10032470	10032100	10032800	18_14458600_14459300_8
cg03178798	chr18	10032701	10032703	10032100	10032800	18_14458600_14459300_8
cg16177732	chr18	10032767	10032769	10032100	10032800	18_14458600_14459300_8
cg22389991	chr18	10544349	10544351	10544300	10544800	18_74499600_74500100_8
cg21544540	chr18	10544523	10544525	10544300	10544800	18_74499600_74500100_8
cg03766709	chr18	11826930	11826932	11826600	11827100	18_449300_449800_8
cg23803801	chr18	11877637	11877639	11877400	11877800	18_37322400_37322800_8
cg09587365	chr18	13239713	13239715	13239600	13240000	18_55779100_55779500_8
cg02565014	chr18	13796643	13796645	13796500	13796700	18_79829600_79829800_8
cg20876937	chr18	26641211	26641213	26641100	26641300	18_63892400_63892600_8
cg14798754	chr18	26641280	26641282	26641100	26641300	18_63892400_63892600_8
cg06928711	chr18	26641285	26641287	26641100	26641300	18_63892400_63892600_8
cg07552298	chr18	36186056	36186058	36185800	36186100	18_57146700_57147000_8
cg25682559	chr18	36297057	36297059	36296800	36297500	18_75500_76200_8
cg24503878	chr18	36297209	36297211	36296800	36297500	18_75500_76200_8
cg26953462	chr18	36297243	36297245	36296800	36297500	18_75500_76200_8
cg02048890	chr18	36297310	36297312	36296800	36297500	18_75500_76200_8
cg03293736	chr18	37475092	37475094	37474700	37475100	18_76838900_76839300_8
cg11154070	chr18	37566019	37566021	37565800	37566200	18_14747888_14748232_8
cg17227156	chr18	37566037	37566039	37565800	37566200	18_14747888_14748232_8
cg25842602	chr18	37566074	37566076	37565800	37566200	18_14747888_14748232_8
cg21484749	chr18	37566082	37566084	37565800	37566200	18_14747888_14748232_8
cg12161122	chr18	37566084	37566086	37565800	37566200	18_14747888_14748232_8
cg18161374	chr18	37566086	37566088	37565800	37566200	18_14747888_14748232_8
cg13033090	chr18	37566133	37566135	37565800	37566200	18_14747888_14748232_8
cg14423557	chr18	37566135	37566137	37565800	37566200	18_14747888_14748232_8
cg03272877	chr18	45755955	45755957	45755800	45756000	18_63847700_63847900_8
cg16006724	chr18	46755145	46755147	46755000	46755200	18_514200_514400_8
cg16121470	chr18	50967830	50967832	50967700	50968300	18_80159731_80160260_8
cg10678486	chr18	50967847	50967849	50967700	50968300	18_80159731_80160260_8
cg22532061	chr18	50968165	50968167	50967700	50968300	18_80159731_80160260_8
cg12243732	chr18	55589909	55589911	55589800	55590000	18_75125574_75125745_8
cg15237265	chr18	55589921	55589923	55589800	55590000	18_75125574_75125745_8
cg21208295	chr18	55589931	55589933	55589800	55590000	18_75125574_75125745_8
cg25979082	chr18	55589937	55589939	55589800	55590000	18_75125574_75125745_8
cg23482397	chr18	55589994	55589996	55589800	55590000	18_75125574_75125745_8
cg16266113	chr18	57154512	57154514	57154200	57154600	18_54502500_54502900_8
cg17475323	chr18	62334406	62334408	62334400	62334600	18_57560300_57560500_8
cg01631325	chr18	62524170	62524172	62524100	62524300	18_47035346_47035355_8
cg08135234	chr18	62524285	62524287	62524100	62524300	18_47035346_47035355_8
cg00760390	chr18	63336855	63336857	63336800	63337300	18_45014200_45014700_8
cg15630519	chr18	68673115	68673117	68672800	68673300	18_46464800_46465300_8
cg16871260	chr18	75365212	75365214	75365200	75365400	18_57083800_57084000_8
cg13364146	chr18	76894987	76894989	76894800	76895100	18_76406100_76406400_8
cg16575175	chr18	77017502	77017504	77017400	77017600	18_23155572_23155730_8
cg07611666	chr18	77017524	77017526	77017400	77017600	18_23155572_23155730_8
cg00187503	chr18	77017562	77017564	77017400	77017600	18_23155572_23155730_8
cg03560685	chr18	77017594	77017596	77017400	77017600	18_23155572_23155730_8
cg27084073	chr18	78656438	78656440	78656300	78656500	18_23499300_23499500_8
cg04573632	chr18	78773924	78773926	78773900	78774200	18_78638300_78638600_8
cg01692233	chr18	78978716	78978718	78978600	78978800	18_76802044_76802244_8
cg09044566	chr18	79372569	79372571	79372400	79372800	18_4069400_4069800_8
cg27106643	chr18	79497351	79497353	79497300	79497500	18_47033800_47034000_8
cg27227797	chr19	375830	375832	375800	376000	19_50162980_50163123_8
cg21494680	chr19	375848	375850	375800	376000	19_50162980_50163123_8
cg20219959	chr19	375994	375996	375800	376000	19_50162980_50163123_8
cg06495184	chr19	406255	406257	406100	406500	19_1063624_1064019_8
cg27645968	chr19	406406	406408	406100	406500	19_1063624_1064019_8
cg10613305	chr19	864200	864202	863700	864300	19_58054900_58055500_8
cg20566384	chr19	876603	876605	876500	876700	19_54363700_54363900_8
cg27535237	chr19	1220632	1220634	1220200	1220700	19_3718800_3719300_8
cg22197358	chr19	1615385	1615387	1614800	1615400	19_35585800_35586400_8
cg23560181	chr19	1787349	1787351	1786400	1787500	19_52465100_52466200_8
cg18751958	chr19	1827498	1827500	1827200	1827600	19_40222300_40222700_8
cg24418941	chr19	2062522	2062524	2062500	2063200	19_21605100_21605800_8
cg25165017	chr19	2062957	2062959	2062500	2063200	19_21605100_21605800_8
cg07385220	chr19	2213933	2213935	2213900	2214500	19_52584700_52585300_8
cg08044294	chr19	2213958	2213960	2213900	2214500	19_52584700_52585300_8
cg08397968	chr19	2214108	2214110	2213900	2214500	19_52584700_52585300_8
cg05345285	chr19	2215718	2215720	2215200	2215800	19_40880000_40880600_8
cg08172637	chr19	2556025	2556027	2556000	2556200	19_4033600_4033800_8
cg01895482	chr19	2556146	2556148	2556000	2556200	19_4033600_4033800_8
cg01495890	chr19	2627323	2627325	2627200	2627500	19_15652700_15653000_8
cg00968931	chr19	3762179	3762181	3762000	3762200	19_54723000_54723200_8
cg04284660	chr19	3959670	3959672	3959600	3959800	19_50428174_50428259_8
cg24283288	chr19	3959752	3959754	3959600	3959800	19_50428174_50428259_8
cg05192759	chr19	4198056	4198058	4197500	4198500	19_50458400_50459400_8
cg14339043	chr19	4198060	4198062	4197500	4198500	19_50458400_50459400_8
cg03653172	chr19	4198417	4198419	4197500	4198500	19_50458400_50459400_8
cg19823504	chr19	4556969	4556971	4556500	4557000	19_6532200_6532700_8
cg01311903	chr19	4678651	4678653	4678500	4678900	19_15934100_15934500_8
cg20157279	chr19	4678772	4678774	4678500	4678900	19_15934100_15934500_8
cg14863672	chr19	4991621	4991623	4991600	4991800	19_17844100_17844300_8
cg19499224	chr19	5146062	5146064	5146000	5146200	19_6710646_6710817_8
cg03592906	chr19	5146129	5146131	5146000	5146200	19_6710646_6710817_8
cg19378798	chr19	5327222	5327224	5327100	5327400	19_53098700_53099000_8
cg03417915	chr19	5563067	5563069	5563000	5563400	19_45635100_45635500_8
cg15106604	chr19	5691737	5691739	5691600	5691800	19_18391200_18391400_8
cg08053103	chr19	5799455	5799457	5799400	5799600	19_41646700_41646900_8
cg27423411	chr19	6424978	6424980	6424900	6425300	19_13764000_13764400_8
cg00522316	chr19	6425030	6425032	6424900	6425300	19_13764000_13764400_8
cg25247145	chr19	6425195	6425197	6424900	6425300	19_13764000_13764400_8
cg07124180	chr19	6657415	6657417	6657300	6657500	19_57104300_57104500_8
cg22837726	chr19	7501066	7501068	7501000	7501600	19_38565071_38565577_8
cg23562058	chr19	7501266	7501268	7501000	7501600	19_38565071_38565577_8
cg02605173	chr19	7501425	7501427	7501000	7501600	19_38565071_38565577_8
cg16045347	chr19	7501542	7501544	7501000	7501600	19_38565071_38565577_8
cg13130470	chr19	8069517	8069519	8069500	8070000	19_23855500_23856000_8
cg15120534	chr19	8410626	8410628	8410400	8410900	19_22633500_22634000_8
cg18818563	chr19	9435451	9435453	9435400	9436100	19_57230400_57231056_8
cg24420205	chr19	9435480	9435482	9435400	9436100	19_57230400_57231056_8
cg25593726	chr19	9435575	9435577	9435400	9436100	19_57230400_57231056_8
cg07589201	chr19	9435580	9435582	9435400	9436100	19_57230400_57231056_8
cg26954533	chr19	9435585	9435587	9435400	9436100	19_57230400_57231056_8
cg22209751	chr19	9435594	9435596	9435400	9436100	19_57230400_57231056_8
cg24641664	chr19	9435624	9435626	9435400	9436100	19_57230400_57231056_8
cg25619184	chr19	9435643	9435645	9435400	9436100	19_57230400_57231056_8
cg11270815	chr19	9435694	9435696	9435400	9436100	19_57230400_57231056_8
cg07306197	chr19	9435700	9435702	9435400	9436100	19_57230400_57231056_8
cg13593090	chr19	9436046	9436048	9435400	9436100	19_57230400_57231056_8
cg15727925	chr19	9436058	9436060	9435400	9436100	19_57230400_57231056_8
cg21116314	chr19	9436075	9436077	9435400	9436100	19_57230400_57231056_8
cg09533720	chr19	10229962	10229964	10229600	10230300	19_53866400_53867100_8
cg01850179	chr19	10230118	10230120	10229600	10230300	19_53866400_53867100_8
cg06899660	chr19	10230181	10230183	10229600	10230300	19_53866400_53867100_8
cg19392998	chr19	10602189	10602191	10601700	10602200	19_2784700_2785200_8
cg26489057	chr19	10602197	10602199	10601700	10602200	19_2784700_2785200_8
cg00429081	chr19	10653674	10653676	10653600	10654000	19_32719645_32719946_8
cg14255396	chr19	10653781	10653783	10653600	10654000	19_32719645_32719946_8
cg22173241	chr19	10653785	10653787	10653600	10654000	19_32719645_32719946_8
cg03301945	chr19	10653878	10653880	10653600	10654000	19_32719645_32719946_8
cg17105604	chr19	10653896	10653898	10653600	10654000	19_32719645_32719946_8
cg24298878	chr19	10653924	10653926	10653600	10654000	19_32719645_32719946_8
cg12484756	chr19	10653940	10653942	10653600	10654000	19_32719645_32719946_8
cg14567332	chr19	10679874	10679876	10679700	10680600	19_38543400_38544300_8
cg19635754	chr19	10679906	10679908	10679700	10680600	19_38543400_38544300_8
cg23141934	chr19	11374075	11374077	11374000	11374200	19_57477800_57478000_8
cg05202804	chr19	11374138	11374140	11374000	11374200	19_57477800_57478000_8
cg26495839	chr19	11374165	11374167	11374000	11374200	19_57477800_57478000_8
cg11995437	chr19	11374192	11374194	11374000	11374200	19_57477800_57478000_8
cg01426831	chr19	11988001	11988003	11987900	11989000	19_43353721_43354800_8
cg27665925	chr19	11988090	11988092	11987900	11989000	19_43353721_43354800_8
cg25591573	chr19	12365431	12365433	12365300	12366200	19_23758200_23759100_8
cg11755203	chr19	12365548	12365550	12365300	12366200	19_23758200_23759100_8
cg00850039	chr19	12365693	12365695	12365300	12366200	19_23758200_23759100_8
cg03809891	chr19	12365699	12365701	12365300	12366200	19_23758200_23759100_8
cg19938465	chr19	12365701	12365703	12365300	12366200	19_23758200_23759100_8
cg11728578	chr19	12365727	12365729	12365300	12366200	19_23758200_23759100_8
cg20215586	chr19	12365762	12365764	12365300	12366200	19_23758200_23759100_8
cg04814342	chr19	12365868	12365870	12365300	12366200	19_23758200_23759100_8
cg11636228	chr19	12365989	12365991	12365300	12366200	19_23758200_23759100_8
cg15191744	chr19	12366030	12366032	12365300	12366200	19_23758200_23759100_8
cg18414979	chr19	12968914	12968916	12968800	12969000	19_4370003_4370203_8
cg22824635	chr19	13001468	13001470	13001300	13001900	19_38452884_38453409_8
cg00984412	chr19	13001547	13001549	13001300	13001900	19_38452884_38453409_8
cg10157208	chr19	13001634	13001636	13001300	13001900	19_38452884_38453409_8
cg10835872	chr19	13809260	13809262	13809100	13809400	19_18777988_18778194_8
cg14023762	chr19	13809344	13809346	13809100	13809400	19_18777988_18778194_8
cg08394597	chr19	16817549	16817551	16817400	16817600	19_48265400_48265600_8
cg09371559	chr19	17240490	17240492	17240300	17240500	19_7439100_7439300_8
cg11330139	chr19	17725831	17725833	17725800	17726900	19_22517400_22518500_8
cg04022891	chr19	17726079	17726081	17725800	17726900	19_22517400_22518500_8
cg07847097	chr19	17726828	17726830	17725800	17726900	19_22517400_22518500_8
cg12063412	chr19	18417341	18417343	18417200	18417400	19_4276600_4276800_8
cg25336758	chr19	18551843	18551845	18551600	18552100	19_52748400_52748900_8
cg19262631	chr19	19121019	19121021	19120800	19121800	19_12765600_12766600_8
cg20379947	chr19	19121088	19121090	19120800	19121800	19_12765600_12766600_8
cg14818866	chr19	19121158	19121160	19120800	19121800	19_12765600_12766600_8
cg06383324	chr19	19121757	19121759	19120800	19121800	19_12765600_12766600_8
cg27216880	chr19	19273352	19273354	19273300	19273600	19_51271122_51271339_8
cg15614917	chr19	19273355	19273357	19273300	19273600	19_51271122_51271339_8
cg11139482	chr19	19273554	19273556	19273300	19273600	19_51271122_51271339_8
cg14021871	chr19	19273571	19273573	19273300	19273600	19_51271122_51271339_8
cg19548524	chr19	19664870	19664872	19664800	19665100	19_17394900_17395200_8
cg20992284	chr19	29812506	29812508	29812500	29813000	19_58217000_58217500_8
cg06636316	chr19	29812587	29812589	29812500	29813000	19_58217000_58217500_8
cg03603808	chr19	29812589	29812591	29812500	29813000	19_58217000_58217500_8
cg27475126	chr19	29812743	29812745	29812500	29813000	19_58217000_58217500_8
cg16836589	chr19	29812766	29812768	29812500	29813000	19_58217000_58217500_8
cg03267160	chr19	29942648	29942650	29942600	29942800	19_48497639_48497742_8
cg09242880	chr19	29942777	29942779	29942600	29942800	19_48497639_48497742_8
cg03168501	chr19	32720984	32720986	32720900	32722000	19_52428700_52429800_8
cg02885046	chr19	32721168	32721170	32720900	32722000	19_52428700_52429800_8
cg19732625	chr19	32721994	32721996	32720900	32722000	19_52428700_52429800_8
cg00799658	chr19	33134561	33134563	33134200	33134600	19_46470700_46471100_8
cg25543755	chr19	33225351	33225353	33225100	33225600	19_53037591_53038035_8
cg05976074	chr19	33225366	33225368	33225100	33225600	19_53037591_53038035_8
cg18031850	chr19	33225545	33225547	33225100	33225600	19_53037591_53038035_8
cg02038852	chr19	33225598	33225600	33225100	33225600	19_53037591_53038035_8
cg03598420	chr19	33296880	33296882	33296500	33297200	19_7004100_7004800_8
cg02401112	chr19	33560081	33560083	33559800	33560100	19_9542600_9542900_8
cg02402024	chr19	33907049	33907051	33906900	33907300	19_40223366_40223693_8
cg19985870	chr19	33907098	33907100	33906900	33907300	19_40223366_40223693_8
cg15078284	chr19	35514091	35514093	35513900	35514400	19_52691200_52691700_8
cg09342697	chr19	35514344	35514346	35513900	35514400	19_52691200_52691700_8
cg06477644	chr19	35514361	35514363	35513900	35514400	19_52691200_52691700_8
cg26982271	chr19	35874776	35874778	35874700	35874900	19_46513790_46513794_8
cg22251017	chr19	35874897	35874899	35874700	35874900	19_46513790_46513794_8
cg12115548	chr19	36092691	36092693	36092600	36092800	19_872600_872800_8
cg21739049	chr19	38197558	38197560	38197400	38197600	19_592000_592200_8
cg20131670	chr19	39314274	39314276	39314000	39314300	19_805200_805500_8
cg02759156	chr19	39793325	39793327	39793300	39793500	19_1732900_1733100_8
cg13952447	chr19	40136846	40136848	40136700	40136900	19_33617900_33618100_8
cg16637556	chr19	40598277	40598279	40598100	40598500	19_12266100_12266500_8
cg18684043	chr19	40598472	40598474	40598100	40598500	19_12266100_12266500_8
cg26900750	chr19	40603963	40603965	40603800	40604100	19_2131300_2131600_8
cg08569414	chr19	41397328	41397330	41397300	41397500	19_2250901_2251069_8
cg08300443	chr19	41397330	41397332	41397300	41397500	19_2250901_2251069_8
cg06680921	chr19	41397444	41397446	41397300	41397500	19_2250901_2251069_8
cg09054432	chr19	41397475	41397477	41397300	41397500	19_2250901_2251069_8
cg05921699	chr19	41876654	41876656	41876400	41876800	19_6771700_6772100_8
cg14924324	chr19	42134796	42134798	42134600	42135000	19_36775900_36776300_8
cg11638789	chr19	42175031	42175033	42174800	42175100	19_51952500_51952800_8
cg03731797	chr19	42396387	42396389	42396100	42397300	19_21082000_21083200_8
cg22754179	chr19	42396962	42396964	42396100	42397300	19_21082000_21083200_8
cg09252528	chr19	42397099	42397101	42396100	42397300	19_21082000_21083200_8
cg02977761	chr19	42397126	42397128	42396100	42397300	19_21082000_21083200_8
cg14216029	chr19	42397154	42397156	42396100	42397300	19_21082000_21083200_8
cg17409893	chr19	42397172	42397174	42396100	42397300	19_21082000_21083200_8
cg17960926	chr19	42397221	42397223	42396100	42397300	19_21082000_21083200_8
cg12984635	chr19	43527923	43527925	43527700	43528000	19_6362700_6363000_8
cg23079061	chr19	45731726	45731728	45731600	45731800	19_22051998_22052198_8
cg13057508	chr19	45731730	45731732	45731600	45731800	19_22051998_22052198_8
ch.19.1491481F	chr19	46119942	46119943	46119800	46120100	19_54237800_54238100_8
cg22123464	chr19	47471643	47471645	47471600	47472100	19_52858100_52858600_8
cg00443794	chr19	47471820	47471822	47471600	47472100	19_52858100_52858600_8
cg17145196	chr19	47543798	47543800	47543700	47544000	19_48345000_48345300_8
cg00365481	chr19	47858979	47858981	47858800	47859000	19_50928100_50928300_8
cg04988514	chr19	48444302	48444304	48444000	48445100	19_21677600_21678700_8
cg16875863	chr19	48444314	48444316	48444000	48445100	19_21677600_21678700_8
cg22242216	chr19	48444320	48444322	48444000	48445100	19_21677600_21678700_8
cg14594362	chr19	48444373	48444375	48444000	48445100	19_21677600_21678700_8
cg26362197	chr19	48444747	48444749	48444000	48445100	19_21677600_21678700_8
cg15048463	chr19	48544974	48544976	48544600	48545600	19_39858300_39859300_8
cg22533406	chr19	48603591	48603593	48603500	48603700	19_50827008_50827044_8
cg22945556	chr19	48603625	48603627	48603500	48603700	19_50827008_50827044_8
cg14978826	chr19	48680188	48680190	48680000	48680200	19_29673600_29673800_8
cg22605676	chr19	48757979	48757981	48757600	48758500	19_54201400_54202300_8
cg09169317	chr19	48956125	48956127	48955700	48956300	19_35774600_35775200_8
cg00958257	chr19	48956134	48956136	48955700	48956300	19_35774600_35775200_8
cg13248287	chr19	48956209	48956211	48955700	48956300	19_35774600_35775200_8
cg08024053	chr19	49055717	49055719	49055600	49056800	19_37548300_37549500_8
cg04259971	chr19	49055804	49055806	49055600	49056800	19_37548300_37549500_8
cg25760776	chr19	49055806	49055808	49055600	49056800	19_37548300_37549500_8
cg27340350	chr19	49056325	49056327	49055600	49056800	19_37548300_37549500_8
cg14602640	chr19	49056330	49056332	49055600	49056800	19_37548300_37549500_8
cg08326109	chr19	49056534	49056536	49055600	49056800	19_37548300_37549500_8
cg14774061	chr19	49056591	49056593	49055600	49056800	19_37548300_37549500_8
cg23081438	chr19	49069754	49069756	49069700	49071000	19_21568700_21570000_8
cg05350443	chr19	49097429	49097431	49097300	49097600	19_36975800_36976100_8
cg02899730	chr19	50140466	50140468	50140400	50141300	19_37303700_37304600_8
cg22563286	chr19	50140473	50140475	50140400	50141300	19_37303700_37304600_8
cg24989680	chr19	50329910	50329912	50329900	50330100	19_52943700_52943900_8
cg09422614	chr19	53981568	53981570	53981200	53982400	19_28726800_28728000_8
cg07785717	chr19	53982066	53982068	53981200	53982400	19_28726800_28728000_8
cg18055623	chr19	53982072	53982074	53981200	53982400	19_28726800_28728000_8
cg03593550	chr19	53982149	53982151	53981200	53982400	19_28726800_28728000_8
cg01666793	chr19	53982205	53982207	53981200	53982400	19_28726800_28728000_8
cg25235766	chr19	53982239	53982241	53981200	53982400	19_28726800_28728000_8
cg02694017	chr19	53982254	53982256	53981200	53982400	19_28726800_28728000_8
cg26280415	chr19	54158997	54158999	54158900	54159200	19_48838800_48839100_8
cg09912562	chr19	56080828	56080830	56080800	56081000	19_566000_566200_8
cg05068796	chr19	56097422	56097424	56097400	56097600	19_49746326_49746520_8
cg08205443	chr19	56097431	56097433	56097400	56097600	19_49746326_49746520_8
cg07642822	chr19	56097588	56097590	56097400	56097600	19_49746326_49746520_8
cg09782621	chr19	56141777	56141779	56141600	56141800	19_6230200_6230400_8
cg03305181	chr19	56538160	56538162	56538100	56538500	19_49036700_49037100_8
cg12973930	chr19	56538325	56538327	56538100	56538500	19_49036700_49037100_8
cg25963041	chr19	56538407	56538409	56538100	56538500	19_49036700_49037100_8
cg23850212	chr19	56538487	56538489	56538100	56538500	19_49036700_49037100_8
cg21288315	chr19	57389220	57389222	57389200	57389400	19_4903100_4903300_8
cg27592564	chr19	57560213	57560215	57560100	57560300	19_35993898_35994098_8
cg15716642	chr19	57560226	57560228	57560100	57560300	19_35993898_35994098_8
cg12476298	chr19	57915328	57915330	57915300	57915600	19_55635400_55635700_8
cg27052428	chr19	58519973	58519975	58519900	58520100	19_42306882_42307022_8
cg07613693	chr19	58519975	58519977	58519900	58520100	19_42306882_42307022_8
cg20069738	chr19	58520057	58520059	58519900	58520100	19_42306882_42307022_8
cg06697439	chr19	58520095	58520097	58519900	58520100	19_42306882_42307022_8
cg03324815	chr19	58572655	58572657	58572600	58572800	19_54222928_54223128_8
cg21308197	chr19	58572770	58572772	58572600	58572800	19_54222928_54223128_8
cg07058971	chr2	45263	45265	44900	45900	2_130143800_130144800_8
cg15237857	chr2	45510	45512	44900	45900	2_130143800_130144800_8
cg16533785	chr2	45514	45516	44900	45900	2_130143800_130144800_8
cg15909393	chr2	364074	364076	363700	364200	2_125472000_125472500_8
cg02646331	chr2	1504764	1504766	1504700	1505000	2_222554600_222554900_8
cg07621239	chr2	1594514	1594516	1594500	1594700	2_26038600_26038800_8
cg20570797	chr2	1709027	1709029	1708900	1709200	2_241670000_241670300_8
cg03739340	chr2	1716736	1716738	1716600	1716800	2_235595800_235596000_8
cg20256649	chr2	1937750	1937752	1937700	1937900	2_158849000_158849200_8
cg05127036	chr2	1937786	1937788	1937700	1937900	2_158849000_158849200_8
cg25101380	chr2	2601821	2601823	2601700	2601900	2_75897400_75897600_8
cg20325935	chr2	2867638	2867640	2867600	2867900	2_177622800_177623100_8
cg22705153	chr2	3286342	3286344	3286200	3286400	2_36707600_36707800_8
cg00710466	chr2	3286356	3286358	3286200	3286400	2_36707600_36707800_8
cg01370334	chr2	3500598	3500600	3499800	3500900	2_130251600_130252700_8
cg00924278	chr2	3500625	3500627	3499800	3500900	2_130251600_130252700_8
cg07737964	chr2	3500658	3500660	3499800	3500900	2_130251600_130252700_8
cg10100318	chr2	3500760	3500762	3499800	3500900	2_130251600_130252700_8
cg19372578	chr2	4883413	4883415	4883200	4883500	2_128425800_128426100_8
cg02561693	chr2	4883483	4883485	4883200	4883500	2_128425800_128426100_8
cg04604936	chr2	5556138	5556140	5556100	5556500	2_30446700_30447100_8
cg16767687	chr2	5556175	5556177	5556100	5556500	2_30446700_30447100_8
cg09670117	chr2	5556197	5556199	5556100	5556500	2_30446700_30447100_8
cg10955996	chr2	5556280	5556282	5556100	5556500	2_30446700_30447100_8
cg16427307	chr2	5556330	5556332	5556100	5556500	2_30446700_30447100_8
cg08736052	chr2	5556425	5556427	5556100	5556500	2_30446700_30447100_8
cg12356859	chr2	5969513	5969515	5969300	5969600	2_3447700_3448000_8
cg25425537	chr2	6770386	6770388	6770300	6770500	2_70257413_70257483_8
cg02738156	chr2	6770456	6770458	6770300	6770500	2_70257413_70257483_8
cg00931181	chr2	6770499	6770501	6770300	6770500	2_70257413_70257483_8
cg09862185	chr2	8103245	8103247	8103200	8104000	2_68195900_68196700_8
cg17870036	chr2	10010236	10010238	10010100	10011100	2_209208800_209209800_8
cg16880060	chr2	10010565	10010567	10010100	10011100	2_209208800_209209800_8
cg14406224	chr2	10010652	10010654	10010100	10011100	2_209208800_209209800_8
cg26437651	chr2	10531025	10531027	10530800	10531100	2_106281500_106281800_8
cg16235226	chr2	10846366	10846368	10846300	10846500	2_218780700_218780900_8
cg21610967	chr2	10960636	10960638	10960500	10960700	2_158886200_158886400_8
cg07702693	chr2	10978437	10978439	10978300	10978700	2_100262700_100263100_8
cg26669897	chr2	15768945	15768947	15768700	15769400	2_44044100_44044800_8
cg11805204	chr2	15983176	15983178	15983100	15983300	2_41922100_41922300_8
cg13758659	chr2	20225213	20225215	20225200	20225400	2_3595038_3595143_8
cg07694848	chr2	20225222	20225224	20225200	20225400	2_3595038_3595143_8
cg10104683	chr2	20225227	20225229	20225200	20225400	2_3595038_3595143_8
cg09050541	chr2	20225238	20225240	20225200	20225400	2_3595038_3595143_8
cg07526189	chr2	20225375	20225377	20225200	20225400	2_3595038_3595143_8
cg15886233	chr2	20624967	20624969	20624800	20625000	2_236045800_236046000_8
cg20172627	chr2	25216240	25216242	25216200	25217200	2_92074100_92075100_8
cg10648670	chr2	25216505	25216507	25216200	25217200	2_92074100_92075100_8
cg08239337	chr2	25386152	25386154	25386000	25386200	2_223878483_223878683_8
cg21023052	chr2	26786241	26786243	26786200	26786500	2_112160600_112160900_8
cg01820463	chr2	27393276	27393278	27393200	27393400	2_18584581_18584757_8
cg17424134	chr2	27393338	27393340	27393200	27393400	2_18584581_18584757_8
cg05107686	chr2	27393357	27393359	27393200	27393400	2_18584581_18584757_8
cg06905471	chr2	28870004	28870006	28869900	28870100	2_74130723_74130746_8
cg05186036	chr2	28870028	28870030	28869900	28870100	2_74130723_74130746_8
cg07285673	chr2	29115117	29115119	29115100	29115300	2_231530561_231530590_8
cg09695033	chr2	29115121	29115123	29115100	29115300	2_231530561_231530590_8
cg06333058	chr2	29115210	29115212	29115100	29115300	2_231530561_231530590_8
cg25737323	chr2	29115233	29115235	29115100	29115300	2_231530561_231530590_8
cg13257636	chr2	29115242	29115244	29115100	29115300	2_231530561_231530590_8
cg23428985	chr2	29115246	29115248	29115100	29115300	2_231530561_231530590_8
cg23255835	chr2	29115254	29115256	29115100	29115300	2_231530561_231530590_8
cg10800473	chr2	30732503	30732505	30732400	30733200	2_45851700_45852500_8
cg07358876	chr2	30732767	30732769	30732400	30733200	2_45851700_45852500_8
cg03806284	chr2	31922744	31922746	31922300	31922800	2_38036500_38037000_8
cg27595849	chr2	33475781	33475783	33475400	33476000	2_167818500_167819100_8
cg09754269	chr2	33475803	33475805	33475400	33476000	2_167818500_167819100_8
cg17598334	chr2	33475849	33475851	33475400	33476000	2_167818500_167819100_8
cg24787425	chr2	33475860	33475862	33475400	33476000	2_167818500_167819100_8
cg01103071	chr2	36355759	36355761	36355400	36357300	2_212831700_212833600_8
cg04525212	chr2	36355787	36355789	36355400	36357300	2_212831700_212833600_8
cg17930183	chr2	36355973	36355975	36355400	36357300	2_212831700_212833600_8
cg07479278	chr2	36356392	36356394	36355400	36357300	2_212831700_212833600_8
cg10881306	chr2	36356456	36356458	36355400	36357300	2_212831700_212833600_8
cg14153319	chr2	36356877	36356879	36355400	36357300	2_212831700_212833600_8
cg09212058	chr2	37316315	37316317	37316300	37316700	2_36598400_36598800_8
cg14800082	chr2	37316422	37316424	37316300	37316700	2_36598400_36598800_8
cg14509437	chr2	37316670	37316672	37316300	37316700	2_36598400_36598800_8
cg23601376	chr2	40450960	40450962	40450900	40451200	2_236578900_236579200_8
cg10633958	chr2	40451101	40451103	40450900	40451200	2_236578900_236579200_8
cg17083099	chr2	41780760	41780762	41780500	41780800	2_7510600_7510900_8
cg25996061	chr2	42100860	42100862	42100800	42101000	2_4107000_4107200_8
cg00478601	chr2	42763334	42763336	42763200	42763500	2_3605600_3605900_8
cg25049256	chr2	44897487	44897489	44897300	44897700	2_54387200_54387600_8
cg22385702	chr2	44948741	44948743	44948700	44948900	2_88116100_88116300_8
cg01826863	chr2	47570813	47570815	47570500	47571000	2_1797855_1798274_8
cg13913015	chr2	47570823	47570825	47570500	47571000	2_1797855_1798274_8
cg22242408	chr2	47904655	47904657	47904600	47905300	2_3482977_3483642_8
cg04495969	chr2	47904865	47904867	47904600	47905300	2_3482977_3483642_8
cg14072126	chr2	47904934	47904936	47904600	47905300	2_3482977_3483642_8
cg09919124	chr2	47905271	47905273	47904600	47905300	2_3482977_3483642_8
cg09672440	chr2	60581858	60581860	60581800	60582500	2_129587200_129587900_8
cg23685151	chr2	60582081	60582083	60581800	60582500	2_129587200_129587900_8
cg03552728	chr2	60582168	60582170	60581800	60582500	2_129587200_129587900_8
cg19306307	chr2	60582171	60582173	60581800	60582500	2_129587200_129587900_8
cg02270689	chr2	64609100	64609102	64608300	64609700	2_87347900_87349300_8
cg09950256	chr2	64609314	64609316	64608300	64609700	2_87347900_87349300_8
cg27470373	chr2	64609629	64609631	64608300	64609700	2_87347900_87349300_8
cg18745176	chr2	64865086	64865088	64864800	64865100	2_108287800_108288100_8
cg02049229	chr2	65436089	65436091	65435700	65436500	2_868800_869600_8
cg10067019	chr2	65436345	65436347	65435700	65436500	2_868800_869600_8
cg02756655	chr2	65436497	65436499	65435700	65436500	2_868800_869600_8
cg14178021	chr2	66383191	66383193	66382800	66383200	2_174788700_174789100_8
cg12228898	chr2	68292769	68292771	68292700	68293300	2_230565000_230565600_8
cg06066132	chr2	68293113	68293115	68292700	68293300	2_230565000_230565600_8
cg26487157	chr2	70086162	70086164	70086100	70087000	2_91748600_91749500_8
cg09175843	chr2	70086284	70086286	70086100	70087000	2_91748600_91749500_8
cg20684112	chr2	70086441	70086443	70086100	70087000	2_91748600_91749500_8
cg12891177	chr2	70086464	70086466	70086100	70087000	2_91748600_91749500_8
cg03803211	chr2	70086639	70086641	70086100	70087000	2_91748600_91749500_8
cg08938475	chr2	70086700	70086702	70086100	70087000	2_91748600_91749500_8
cg07076009	chr2	70086814	70086816	70086100	70087000	2_91748600_91749500_8
cg11667763	chr2	70103577	70103579	70103400	70103700	2_232421700_232422000_8
cg12926341	chr2	70103581	70103583	70103400	70103700	2_232421700_232422000_8
cg08973382	chr2	74501495	74501497	74501200	74501800	2_130109000_130109600_8
cg10498926	chr2	74919263	74919265	74919200	74919500	2_207870300_207870600_8
cg16198417	chr2	86550142	86550144	86548700	86550200	2_87824600_87826100_8
cg08870766	chr2	86622760	86622762	86622700	86623100	2_94871659_94871964_8
cg05241194	chr2	86622919	86622921	86622700	86623100	2_94871659_94871964_8
cg16530503	chr2	86623094	86623096	86622700	86623100	2_94871659_94871964_8
cg27301256	chr2	91843877	91843879	91843800	91844000	2_1813490_1813580_8
cg08185105	chr2	91843959	91843961	91843800	91844000	2_1813490_1813580_8
cg23064556	chr2	95076943	95076945	95076800	95077200	2_127695626_127696026_8
cg25038702	chr2	95076986	95076988	95076800	95077200	2_127695626_127696026_8
cg07721866	chr2	95077005	95077007	95076800	95077200	2_127695626_127696026_8
cg12388064	chr2	95077171	95077173	95076800	95077200	2_127695626_127696026_8
cg14052728	chr2	95275970	95275972	95275900	95276100	2_868251_868261_8
cg15994182	chr2	95276025	95276027	95275900	95276100	2_868251_868261_8
cg00029282	chr2	95276071	95276073	95275900	95276100	2_868251_868261_8
cg02440791	chr2	95284765	95284767	95284600	95284800	2_100237800_100238000_8
cg13754949	chr2	99489194	99489196	99488400	99489700	2_112432100_112433400_8
cg22076118	chr2	99489684	99489686	99488400	99489700	2_112432100_112433400_8
cg01877816	chr2	105852089	105852091	105851900	105852100	2_31964000_31964200_8
cg20150189	chr2	108382762	108382764	108382600	108382900	2_66688300_66688600_8
cg03935049	chr2	109517499	109517501	109517300	109517600	2_20184500_20184800_8
cg06763641	chr2	109517564	109517566	109517300	109517600	2_20184500_20184800_8
cg23650923	chr2	110805297	110805299	110805100	110805300	2_241748700_241748900_8
cg11947960	chr2	111897914	111897916	111897600	111898400	2_131802300_131803100_8
cg18836229	chr2	111898135	111898137	111897600	111898400	2_131802300_131803100_8
cg08279316	chr2	111898251	111898253	111897600	111898400	2_131802300_131803100_8
cg23609528	chr2	112433616	112433618	112433600	112434700	2_730800_731900_8
cg04979063	chr2	112433624	112433626	112433600	112434700	2_730800_731900_8
cg12952273	chr2	112433656	112433658	112433600	112434700	2_730800_731900_8
cg07449715	chr2	112433659	112433661	112433600	112434700	2_730800_731900_8
cg13792837	chr2	112433821	112433823	112433600	112434700	2_730800_731900_8
cg10934807	chr2	112434237	112434239	112433600	112434700	2_730800_731900_8
cg24541798	chr2	112434306	112434308	112433600	112434700	2_730800_731900_8
cg24729792	chr2	112434536	112434538	112433600	112434700	2_730800_731900_8
cg00770837	chr2	112434659	112434661	112433600	112434700	2_730800_731900_8
cg07682663	chr2	112584238	112584240	112584200	112584400	2_240136780_240136939_8
cg14176132	chr2	112584258	112584260	112584200	112584400	2_240136780_240136939_8
cg00499289	chr2	112584271	112584273	112584200	112584400	2_240136780_240136939_8
cg24651706	chr2	112584294	112584296	112584200	112584400	2_240136780_240136939_8
cg11528832	chr2	112584304	112584306	112584200	112584400	2_240136780_240136939_8
cg26236440	chr2	112584369	112584371	112584200	112584400	2_240136780_240136939_8
cg25521086	chr2	112584399	112584401	112584200	112584400	2_240136780_240136939_8
cg02119134	chr2	113499770	113499772	113499600	113499800	2_242047600_242047800_8
cg12216688	chr2	120439804	120439806	120439700	120439900	2_42075900_42076100_8
cg10937973	chr2	121556311	121556313	121556200	121556700	2_152425600_152426100_8
cg24998649	chr2	127068358	127068360	127068200	127068400	2_9323200_9323400_8
cg11524128	chr2	127193148	127193150	127193100	127193400	2_1209100_1209400_8
cg16751203	chr2	127193226	127193228	127193100	127193400	2_1209100_1209400_8
cg00632762	chr2	127580581	127580583	127580300	127580600	2_109380800_109381100_8
cg14282137	chr2	127675483	127675485	127675400	127676000	2_114662151_114662684_8
cg14664764	chr2	127675582	127675584	127675400	127676000	2_114662151_114662684_8
cg09131629	chr2	127675734	127675736	127675400	127676000	2_114662151_114662684_8
cg08385249	chr2	127675798	127675800	127675400	127676000	2_114662151_114662684_8
cg07262244	chr2	127675914	127675916	127675400	127676000	2_114662151_114662684_8
cg23966569	chr2	127675932	127675934	127675400	127676000	2_114662151_114662684_8
cg08587872	chr2	127675979	127675981	127675400	127676000	2_114662151_114662684_8
cg11206634	chr2	127700824	127700826	127700800	127701100	2_100606900_100607200_8
cg08726863	chr2	127700826	127700828	127700800	127701100	2_100606900_100607200_8
cg15212453	chr2	127700859	127700861	127700800	127701100	2_100606900_100607200_8
cg14285788	chr2	127700981	127700983	127700800	127701100	2_100606900_100607200_8
cg22732770	chr2	128736520	128736522	128736300	128737200	2_130288300_130289200_8
cg10129041	chr2	128736951	128736953	128736300	128737200	2_130288300_130289200_8
cg03225444	chr2	128736983	128736985	128736300	128737200	2_130288300_130289200_8
cg01432120	chr2	128737153	128737155	128736300	128737200	2_130288300_130289200_8
cg19998573	chr2	128755506	128755508	128755200	128755600	2_127176300_127176700_8
cg11127022	chr2	131038941	131038943	131038800	131039100	2_293700_294000_8
cg11003984	chr2	131424843	131424845	131424800	131426100	2_131829400_131830700_8
cg20148575	chr2	131425097	131425099	131424800	131426100	2_131829400_131830700_8
cg04921989	chr2	131425526	131425528	131424800	131426100	2_131829400_131830700_8
cg25442273	chr2	131425534	131425536	131424800	131426100	2_131829400_131830700_8
cg15291591	chr2	131801106	131801108	131800900	131801400	2_240893400_240893900_8
cg25953146	chr2	131801365	131801367	131800900	131801400	2_240893400_240893900_8
cg15100491	chr2	132250520	132250522	132250200	132250600	2_239940100_239940500_8
cg27105094	chr2	132281262	132281264	132281100	132281300	2_205965800_205966000_8
cg03680808	chr2	135033445	135033447	135033100	135034300	2_91570700_91571900_8
cg23788334	chr2	136423605	136423607	136423100	136423900	2_105236900_105237700_8
cg01412457	chr2	136423667	136423669	136423100	136423900	2_105236900_105237700_8
cg22496968	chr2	136423671	136423673	136423100	136423900	2_105236900_105237700_8
cg07668802	chr2	136423729	136423731	136423100	136423900	2_105236900_105237700_8
cg05980200	chr2	136423847	136423849	136423100	136423900	2_105236900_105237700_8
cg23663635	chr2	138501828	138501830	138501800	138502000	2_130229357_130229392_8
cg04264344	chr2	138501892	138501894	138501800	138502000	2_130229357_130229392_8
cg21620608	chr2	138501895	138501897	138501800	138502000	2_130229357_130229392_8
cg11492041	chr2	138501910	138501912	138501800	138502000	2_130229357_130229392_8
cg25884550	chr2	146587345	146587347	146587200	146587400	2_232351439_232351511_8
cg17813221	chr2	146587375	146587377	146587200	146587400	2_232351439_232351511_8
cg15228671	chr2	151828615	151828617	151828600	151829000	2_170928300_170928700_8
cg17411681	chr2	151828651	151828653	151828600	151829000	2_170928300_170928700_8
cg25750814	chr2	151828674	151828676	151828600	151829000	2_170928300_170928700_8
cg24334790	chr2	151828690	151828692	151828600	151829000	2_170928300_170928700_8
cg04117832	chr2	151828715	151828717	151828600	151829000	2_170928300_170928700_8
cg05999005	chr2	151828731	151828733	151828600	151829000	2_170928300_170928700_8
cg14308980	chr2	151828807	151828809	151828600	151829000	2_170928300_170928700_8
cg14809311	chr2	152701766	152701768	152701500	152702100	2_217810100_217810700_8
cg09090775	chr2	160112467	160112469	160112300	160112500	2_39837600_39837800_8
cg26275470	chr2	167294457	167294459	167294100	167294500	2_156254500_156254900_8
cg12990337	chr2	167294493	167294495	167294100	167294500	2_156254500_156254900_8
cg23143525	chr2	170770091	170770093	170770000	170770200	2_199910734_199910894_8
cg24401539	chr2	170770183	170770185	170770000	170770200	2_199910734_199910894_8
cg01421464	chr2	170770185	170770187	170770000	170770200	2_199910734_199910894_8
cg09527561	chr2	174585778	174585780	174585600	174585900	2_174586000_174586300_8
cg09406960	chr2	176108741	176108743	176108600	176109000	2_113275912_113276254_8
cg00861009	chr2	176108959	176108961	176108600	176109000	2_113275912_113276254_8
cg07566169	chr2	176108961	176108963	176108600	176109000	2_113275912_113276254_8
cg02466815	chr2	176189844	176189846	176189800	176190500	2_131352500_131353200_8
cg03553278	chr2	176190439	176190441	176189800	176190500	2_131352500_131353200_8
cg20767087	chr2	177603742	177603744	177603500	177603800	2_240142600_240142900_8
cg14936158	chr2	177617529	177617531	177617500	177619100	2_130036800_130038400_8
cg03365261	chr2	177618682	177618684	177617500	177619100	2_130036800_130038400_8
cg24334809	chr2	177618769	177618771	177617500	177619100	2_130036800_130038400_8
cg24968017	chr2	177618787	177618789	177617500	177619100	2_130036800_130038400_8
cg02549910	chr2	177618872	177618874	177617500	177619100	2_130036800_130038400_8
cg05209793	chr2	189661246	189661248	189661200	189662000	2_113235023_113235823_8
cg20767936	chr2	189661313	189661315	189661200	189662000	2_113235023_113235823_8
cg12943634	chr2	189661338	189661340	189661200	189662000	2_113235023_113235823_8
cg09978216	chr2	189661340	189661342	189661200	189662000	2_113235023_113235823_8
cg25738373	chr2	189661446	189661448	189661200	189662000	2_113235023_113235823_8
cg17728503	chr2	189661454	189661456	189661200	189662000	2_113235023_113235823_8
cg19070338	chr2	189661536	189661538	189661200	189662000	2_113235023_113235823_8
cg19709354	chr2	189661622	189661624	189661200	189662000	2_113235023_113235823_8
cg06651273	chr2	189661901	189661903	189661200	189662000	2_113235023_113235823_8
cg10820045	chr2	197309817	197309819	197309300	197310100	2_241732300_241733100_8
cg03934865	chr2	197309934	197309936	197309300	197310100	2_241732300_241733100_8
cg14376110	chr2	201490135	201490137	201490000	201490200	2_238235500_238235700_8
cg16646226	chr2	207490392	207490394	207490200	207490400	2_236122600_236122800_8
cg13359749	chr2	208228013	208228015	208227700	208228200	2_4108500_4109000_8
cg26294431	chr2	212536144	212536146	212536100	212536400	2_10879900_10880200_8
cg20215622	chr2	212536331	212536333	212536100	212536400	2_10879900_10880200_8
cg19009309	chr2	212733364	212733366	212733200	212733600	2_230131300_230131700_8
cg04348419	chr2	219002343	219002345	219002100	219003700	2_131299000_131300600_8
cg06214770	chr2	219002680	219002682	219002100	219003700	2_131299000_131300600_8
cg02257674	chr2	219002822	219002824	219002100	219003700	2_131299000_131300600_8
cg01822124	chr2	219002929	219002931	219002100	219003700	2_131299000_131300600_8
cg18854412	chr2	219002990	219002992	219002100	219003700	2_131299000_131300600_8
cg26394220	chr2	219003202	219003204	219002100	219003700	2_131299000_131300600_8
cg27139836	chr2	219003342	219003344	219002100	219003700	2_131299000_131300600_8
cg25054180	chr2	219021116	219021118	219021100	219021300	2_241912100_241912300_8
cg10583876	chr2	219436480	219436482	219436400	219436800	2_866700_867100_8
cg00081574	chr2	221573115	221573117	221573100	221573600	2_207681500_207682000_8
cg15364336	chr2	222792182	222792184	222791900	222792200	2_6657900_6658200_8
cg06862545	chr2	224038558	224038560	224037600	224040000	2_117858400_117860800_8
cg18945642	chr2	224038609	224038611	224037600	224040000	2_117858400_117860800_8
cg15353444	chr2	224038651	224038653	224037600	224040000	2_117858400_117860800_8
cg11065506	chr2	224038675	224038677	224037600	224040000	2_117858400_117860800_8
cg11703011	chr2	224038743	224038745	224037600	224040000	2_117858400_117860800_8
cg11719885	chr2	224038769	224038771	224037600	224040000	2_117858400_117860800_8
cg10717739	chr2	224038772	224038774	224037600	224040000	2_117858400_117860800_8
cg06476093	chr2	224039259	224039261	224037600	224040000	2_117858400_117860800_8
cg11169461	chr2	224039629	224039631	224037600	224040000	2_117858400_117860800_8
cg00514407	chr2	224039908	224039910	224037600	224040000	2_117858400_117860800_8
cg08913719	chr2	224039963	224039965	224037600	224040000	2_117858400_117860800_8
cg19715111	chr2	224039965	224039967	224037600	224040000	2_117858400_117860800_8
cg05962826	chr2	227471657	227471659	227471600	227472000	2_32944000_32944400_8
cg24691699	chr2	231769213	231769215	231769000	231769700	2_129936200_129936900_8
cg08436419	chr2	233388187	233388189	233388100	233388300	2_98366200_98366400_8
cg13029545	chr2	234702897	234702899	234702700	234702900	2_3105900_3106100_8
cg06308790	chr2	235551807	235551809	235551600	235551900	2_9481500_9481800_8
cg19615711	chr2	237451557	237451559	237451500	237451700	2_129708300_129708500_8
cg15674813	chr2	237699905	237699907	237699800	237700000	2_26178600_26178800_8
cg20023712	chr2	237699992	237699994	237699800	237700000	2_26178600_26178800_8
cg23438758	chr2	237898986	237898988	237898800	237899000	2_239906300_239906500_8
cg27051315	chr2	237956316	237956318	237956200	237956900	2_8644900_8645600_8
cg07997434	chr2	237956326	237956328	237956200	237956900	2_8644900_8645600_8
cg02888092	chr2	237956609	237956611	237956200	237956900	2_8644900_8645600_8
cg01502289	chr2	239013180	239013182	239013100	239013400	2_70131700_70132000_8
cg21656251	chr2	239110003	239110005	239110000	239110300	2_85274200_85274500_8
cg17420028	chr2	239220892	239220894	239220800	239221000	2_1638300_1638500_8
cg06223736	chr2	239220997	239220999	239220800	239221000	2_1638300_1638500_8
cg27391564	chr2	239608802	239608804	239608400	239608900	2_89977100_89977600_8
cg01812499	chr2	239608874	239608876	239608400	239608900	2_89977100_89977600_8
cg15808795	chr2	239660815	239660817	239660800	239661100	2_20506700_20507000_8
cg24232510	chr2	239660934	239660936	239660800	239661100	2_20506700_20507000_8
cg03254023	chr2	239728763	239728765	239728700	239728900	2_133590200_133590400_8
cg26494610	chr2	239736774	239736776	239736700	239736900	2_20402000_20402200_8
cg12923745	chr2	240750539	240750541	240750500	240750700	2_239319458_239319524_8
cg17588812	chr2	240750567	240750569	240750500	240750700	2_239319458_239319524_8
cg26693448	chr2	240812100	240812102	240812100	240812300	2_111725900_111726100_8
cg24125134	chr2	240991237	240991239	240991000	240991300	2_87637600_87637900_8
cg20363891	chr2	240999400	240999402	240999100	240999900	2_91589400_91590200_8
cg10032132	chr2	241099568	241099570	241099200	241099600	2_865900_866300_8
cg09448654	chr2	241217804	241217806	241217800	241220600	2_131753400_131756200_8
cg03993487	chr2	241218276	241218278	241217800	241220600	2_131753400_131756200_8
cg08348387	chr2	241218707	241218709	241217800	241220600	2_131753400_131756200_8
cg12524958	chr2	241219155	241219157	241217800	241220600	2_131753400_131756200_8
cg09537268	chr2	241305556	241305558	241305100	241305600	2_188034200_188034700_8
cg21545857	chr2	241771408	241771410	241771300	241771800	2_241819200_241819700_8
cg01997813	chr2	241771523	241771525	241771300	241771800	2_241819200_241819700_8
cg02639108	chr2	241771593	241771595	241771300	241771800	2_241819200_241819700_8
cg20489909	chr2	241771630	241771632	241771300	241771800	2_241819200_241819700_8
cg06143315	chr2	242008159	242008161	242008000	242008800	2_94858100_94858900_8
cg26391674	chr20	3168287	3168289	3168200	3168400	20_63029448_63029648_8
cg01646195	chr20	3846260	3846262	3846200	3846400	20_30377226_30377249_8
cg10120683	chr20	3846386	3846388	3846200	3846400	20_30377226_30377249_8
cg13066502	chr20	3846392	3846394	3846200	3846400	20_30377226_30377249_8
cg13665420	chr20	4885939	4885941	4885500	4886000	20_58763800_58764300_8
cg11588889	chr20	6040937	6040939	6040000	6042000	20_29410500_29412500_8
cg01091239	chr20	13783682	13783684	13783600	13783800	20_1311000_1311200_8
cg15910230	chr20	13783684	13783686	13783600	13783800	20_1311000_1311200_8
cg06033738	chr20	20369722	20369724	20369400	20370300	20_23047600_23048500_8
cg09062550	chr20	20369836	20369838	20369400	20370300	20_23047600_23048500_8
cg07047570	chr20	20370168	20370170	20369400	20370300	20_23047600_23048500_8
cg19635327	chr20	21390908	21390910	21390400	21391000	20_51127800_51128400_8
cg13710343	chr20	23349457	23349459	23349400	23349600	20_35651400_35651600_8
cg05274674	chr20	23638887	23638889	23638500	23639000	20_30375800_30376300_8
cg07779693	chr20	33794371	33794373	33794200	33794500	20_3670500_3670800_8
cg17262610	chr20	33918142	33918144	33918100	33918900	20_17863500_17864300_8
cg07378350	chr20	35439517	35439519	35439500	35439800	20_25046800_25047100_8
cg19587779	chr20	36050100	36050102	36049500	36050800	20_30316100_30317400_8
cg11038491	chr20	36050566	36050568	36049500	36050800	20_30316100_30317400_8
cg08600765	chr20	36050570	36050572	36049500	36050800	20_30316100_30317400_8
cg16326421	chr20	37522600	37522602	37522300	37523000	20_18504400_18505100_8
cg11252765	chr20	37522717	37522719	37522300	37523000	20_18504400_18505100_8
cg06198069	chr20	37522781	37522783	37522300	37523000	20_18504400_18505100_8
cg22582721	chr20	37522935	37522937	37522300	37523000	20_18504400_18505100_8
cg09969478	chr20	37915087	37915089	37913800	37917100	20_29761600_29764900_8
cg23761075	chr20	41064605	41064607	41064500	41065100	20_30381200_30381800_8
cg22903773	chr20	41619051	41619053	41619000	41619700	20_4720800_4721500_8
cg11367633	chr20	41619276	41619278	41619000	41619700	20_4720800_4721500_8
cg08678429	chr20	41619348	41619350	41619000	41619700	20_4720800_4721500_8
cg17606120	chr20	41619386	41619388	41619000	41619700	20_4720800_4721500_8
cg16108362	chr20	44653280	44653282	44653200	44653700	20_30401900_30402400_8
cg00206266	chr20	44930204	44930206	44930200	44930400	20_57231100_57231300_8
cg07841520	chr20	44930324	44930326	44930200	44930400	20_57231100_57231300_8
cg03960528	chr20	45306213	45306215	45305700	45306700	20_48384400_48385400_8
cg14462277	chr20	45306310	45306312	45305700	45306700	20_48384400_48385400_8
cg16837441	chr20	45306581	45306583	45305700	45306700	20_48384400_48385400_8
cg07534843	chr20	45306642	45306644	45305700	45306700	20_48384400_48385400_8
cg27227742	chr20	45306650	45306652	45305700	45306700	20_48384400_48385400_8
cg09149648	chr20	46013730	46013732	46013500	46014300	20_44750000_44750800_8
cg12071656	chr20	46013930	46013932	46013500	46014300	20_44750000_44750800_8
cg15876464	chr20	46014042	46014044	46013500	46014300	20_44750000_44750800_8
cg01266916	chr20	46014148	46014150	46013500	46014300	20_44750000_44750800_8
cg27084310	chr20	47742037	47742039	47741800	47742200	20_61353000_61353400_8
cg05112834	chr20	47742163	47742165	47741800	47742200	20_61353000_61353400_8
cg13576138	chr20	47749891	47749893	47749800	47750100	20_25459800_25460100_8
cg03861347	chr20	47783968	47783970	47782700	47785400	20_30283300_30286000_8
cg21343919	chr20	47784998	47785000	47782700	47785400	20_30283300_30286000_8
cg17682290	chr20	48751498	48751500	48751400	48751600	20_47569700_47569900_8
cg20248472	chr20	50071558	50071560	50071200	50071600	20_29689600_29690000_8
cg12613440	chr20	51360452	51360454	51360300	51360600	20_953900_954200_8
cg12368969	chr20	51405430	51405432	51405300	51405600	20_51429600_51429900_8
cg12109968	chr20	51767136	51767138	51764700	51767500	20_30811900_30814700_8
cg04508817	chr20	51770310	51770312	51770300	51770600	20_3176300_3176600_8
cg08826331	chr20	52010816	52010818	52010600	52011000	20_5529300_5529700_8
cg13254315	chr20	56006207	56006209	56005900	56006400	20_35412400_35412900_8
cg06878771	chr20	56006219	56006221	56005900	56006400	20_35412400_35412900_8
cg01699298	chr20	56006341	56006343	56005900	56006400	20_35412400_35412900_8
cg21921996	chr20	57110581	57110583	57110300	57112100	20_30289000_30290800_8
cg02162556	chr20	57110721	57110723	57110300	57112100	20_30289000_30290800_8
cg04755880	chr20	57110865	57110867	57110300	57112100	20_30289000_30290800_8
cg14865303	chr20	57191240	57191242	57191100	57191300	20_4129400_4129600_8
cg16001128	chr20	58179431	58179433	58179400	58179900	20_30300100_30300600_8
cg02603249	chr20	58179446	58179448	58179400	58179900	20_30300100_30300600_8
cg00506402	chr20	58179643	58179645	58179400	58179900	20_30300100_30300600_8
cg06011073	chr20	58179884	58179886	58179400	58179900	20_30300100_30300600_8
cg17193532	chr20	58205542	58205544	58203700	58205700	20_30911400_30913400_8
cg25469936	chr20	60877454	60877456	60877300	60877600	20_48149500_48149800_8
cg03349664	chr20	61251081	61251083	61250600	61251500	20_49916600_49917500_8
cg15534366	chr20	61251150	61251152	61250600	61251500	20_49916600_49917500_8
cg17477258	chr20	62312237	62312239	62311200	62312900	20_30585000_30586700_8
cg12043732	chr20	62652870	62652872	62652200	62653200	20_29427300_29428300_8
cg02696351	chr20	62834298	62834300	62832900	62835600	20_29407800_29410500_8
cg08486175	chr20	62927268	62927270	62927100	62927300	20_57217400_57217600_8
cg22707624	chr20	62981059	62981061	62980700	62981400	20_60967300_60968000_8
cg22246636	chr20	62981147	62981149	62980700	62981400	20_60967300_60968000_8
cg03922946	chr20	63157630	63157632	63157600	63158000	20_30537400_30537800_8
cg08605047	chr20	63596386	63596388	63596300	63596500	20_44777000_44777200_8
cg16678686	chr20	63631161	63631163	63629700	63634400	20_29323600_29328300_8
cg26741373	chr21	6557078	6557080	6557000	6557200	21_15223700_15223900_8
cg08597025	chr21	13704774	13704776	13704600	13704800	21_46051400_46051600_8
cg21705349	chr21	18245684	18245686	18245600	18246400	21_39451600_39452400_8
cg15381564	chr21	18245705	18245707	18245600	18246400	21_39451600_39452400_8
cg17040471	chr21	18245770	18245772	18245600	18246400	21_39451600_39452400_8
cg00547161	chr21	18245780	18245782	18245600	18246400	21_39451600_39452400_8
cg01983178	chr21	18245802	18245804	18245600	18246400	21_39451600_39452400_8
cg10283084	chr21	18245882	18245884	18245600	18246400	21_39451600_39452400_8
cg19788250	chr21	26167901	26167903	26167800	26168000	21_14583400_14583600_8
cg12111295	chr21	30881264	30881266	30881200	30881500	21_42107900_42108200_8
cg07014174	chr21	30881440	30881442	30881200	30881500	21_42107900_42108200_8
cg27297662	chr21	31136998	31137000	31136900	31137100	21_42725000_42725200_8
cg03123557	chr21	34460065	34460067	34460000	34460800	21_43740300_43741100_8
cg24582200	chr21	34460230	34460232	34460000	34460800	21_43740300_43741100_8
cg10364641	chr21	34460317	34460319	34460000	34460800	21_43740300_43741100_8
cg05789737	chr21	34460651	34460653	34460000	34460800	21_43740300_43741100_8
cg16756527	chr21	34518776	34518778	34518700	34519000	21_36113000_36113300_8
cg11224418	chr21	34525364	34525366	34525300	34525500	21_34459655_34459731_8
cg26887740	chr21	34525374	34525376	34525300	34525500	21_34459655_34459731_8
cg16203983	chr21	34525454	34525456	34525300	34525500	21_34459655_34459731_8
cg23997074	chr21	34525483	34525485	34525300	34525500	21_34459655_34459731_8
cg00622655	chr21	36295340	36295342	36295200	36295800	21_29023700_29024300_8
cg24338411	chr21	36295511	36295513	36295200	36295800	21_29023700_29024300_8
cg13402292	chr21	36295622	36295624	36295200	36295800	21_29023700_29024300_8
cg22820639	chr21	36295763	36295765	36295200	36295800	21_29023700_29024300_8
cg21255431	chr21	37199526	37199528	37199300	37199600	21_37084500_37084800_8
cg04780837	chr21	38356078	38356080	38355900	38356100	21_43282720_43282920_8
cg11410404	chr21	39867013	39867015	39867000	39867200	21_42449400_42449600_8
cg16496024	chr21	39867115	39867117	39867000	39867200	21_42449400_42449600_8
cg09849774	chr21	42106676	42106678	42106600	42107000	21_36967900_36968300_8
cg03394664	chr21	42218058	42218060	42217900	42218100	21_14516400_14516600_8
cg11470149	chr21	42843241	42843243	42843100	42843700	21_40386300_40386900_8
cg10747128	chr21	43471688	43471690	43471500	43471700	21_46120200_46120400_8
cg01507374	chr21	43991466	43991468	43991300	43991500	21_33985800_33986000_8
cg25115941	chr21	44162613	44162615	44162500	44162700	21_42110200_42110400_8
cg08443717	chr21	44165463	44165465	44165100	44165500	21_34688200_34688600_8
cg09195550	chr21	44326972	44326974	44326700	44327300	21_14073100_14073700_8
cg19565033	chr21	44339496	44339498	44339400	44340900	21_46184086_46185500_8
cg25541412	chr21	44339547	44339549	44339400	44340900	21_46184086_46185500_8
cg24964366	chr21	44339552	44339554	44339400	44340900	21_46184086_46185500_8
cg23687724	chr21	44339555	44339557	44339400	44340900	21_46184086_46185500_8
cg24298998	chr21	44339557	44339559	44339400	44340900	21_46184086_46185500_8
cg02513045	chr21	44339618	44339620	44339400	44340900	21_46184086_46185500_8
cg23366972	chr21	44339849	44339851	44339400	44340900	21_46184086_46185500_8
cg13854656	chr21	44339868	44339870	44339400	44340900	21_46184086_46185500_8
cg24376891	chr21	44340475	44340477	44339400	44340900	21_46184086_46185500_8
cg05591537	chr21	44340782	44340784	44339400	44340900	21_46184086_46185500_8
cg20448791	chr21	44516132	44516134	44516000	44516200	21_10574500_10574700_8
cg00850552	chr21	44816435	44816437	44816100	44817200	21_44918700_44919800_8
cg04089360	chr21	44970348	44970350	44970300	44970500	21_41921900_41922100_8
cg20108328	chr21	44976240	44976242	44975600	44976300	21_44614700_44615400_8
cg01267908	chr21	45266992	45266994	45266600	45268700	21_14063400_14065500_8
cg12954385	chr21	45267074	45267076	45266600	45268700	21_14063400_14065500_8
cg12352984	chr21	45267333	45267335	45266600	45268700	21_14063400_14065500_8
cg14598877	chr21	45267743	45267745	45266600	45268700	21_14063400_14065500_8
cg22117578	chr21	45499017	45499019	45498800	45499100	21_45501300_45501600_8
cg19835478	chr21	45981194	45981196	45980800	45982600	21_13979300_13981100_8
cg18362495	chr21	45981238	45981240	45980800	45982600	21_13979300_13981100_8
cg25445612	chr21	45981362	45981364	45980800	45982600	21_13979300_13981100_8
cg27513890	chr21	45981491	45981493	45980800	45982600	21_13979300_13981100_8
cg14185626	chr21	45981577	45981579	45980800	45982600	21_13979300_13981100_8
cg20788636	chr21	45981801	45981803	45980800	45982600	21_13979300_13981100_8
cg15884510	chr21	45981996	45981998	45980800	45982600	21_13979300_13981100_8
cg13971502	chr21	45982029	45982031	45980800	45982600	21_13979300_13981100_8
cg25020459	chr21	45982229	45982231	45980800	45982600	21_13979300_13981100_8
cg13235816	chr21	46002622	46002624	46002400	46004200	21_46160800_46162600_8
cg14419449	chr21	46002713	46002715	46002400	46004200	21_46160800_46162600_8
cg17667648	chr21	46003159	46003161	46002400	46004200	21_46160800_46162600_8
cg12517875	chr21	46003339	46003341	46002400	46004200	21_46160800_46162600_8
cg08919443	chr21	46003724	46003726	46002400	46004200	21_46160800_46162600_8
cg08334432	chr21	46003967	46003969	46002400	46004200	21_46160800_46162600_8
cg25439798	chr21	46036400	46036402	46036000	46036600	21_13981400_13982000_8
cg15317049	chr21	46036489	46036491	46036000	46036600	21_13981400_13982000_8
cg12457659	chr21	46036531	46036533	46036000	46036600	21_13981400_13982000_8
cg06093025	chr21	46212834	46212836	46212800	46213000	21_45933000_45933200_8
cg25110234	chr21	46324333	46324335	46324300	46324500	21_36748048_36748166_8
cg06468476	chr21	46324432	46324434	46324300	46324500	21_36748048_36748166_8
cg09374293	chr21	46661329	46661331	46661200	46661500	21_42685154_42685365_8
cg02313909	chr21	46661344	46661346	46661200	46661500	21_42685154_42685365_8
cg13466481	chr22	17368948	17368950	17368900	17369100	22_30823013_30823213_8
cg12632097	chr22	17369026	17369028	17368900	17369100	22_30823013_30823213_8
cg23029801	chr22	18970621	18970623	18970500	18971600	22_50546600_50547700_8
cg17362321	chr22	18970802	18970804	18970500	18971600	22_50546600_50547700_8
cg14259594	chr22	18971146	18971148	18970500	18971600	22_50546600_50547700_8
cg12798833	chr22	18971318	18971320	18970500	18971600	22_50546600_50547700_8
cg09609637	chr22	18971503	18971505	18970500	18971600	22_50546600_50547700_8
cg25278660	chr22	19895128	19895130	19895000	19895200	22_17832200_17832400_8
cg13421543	chr22	20067103	20067105	20067100	20067800	22_42089300_42090000_8
cg12591849	chr22	21686914	21686916	21686900	21687100	22_46470500_46470700_8
cg00792011	chr22	21686947	21686949	21686900	21687100	22_46470500_46470700_8
cg09569990	chr22	23761828	23761830	23761700	23761900	22_47915000_47915200_8
cg11876132	chr22	24952282	24952284	24952100	24953100	22_50177400_50178400_8
cg09856709	chr22	24953083	24953085	24952100	24953100	22_50177400_50178400_8
cg13190879	chr22	27802415	27802417	27802400	27802600	22_45889757_45889803_8
cg17326090	chr22	27802483	27802485	27802400	27802600	22_45889757_45889803_8
cg14773294	chr22	29232634	29232636	29232500	29232700	22_48616400_48616600_8
cg19165344	chr22	29389365	29389367	29389300	29389500	22_33860800_33861000_8
cg12822370	chr22	31211649	31211651	31211300	31212100	22_46738700_46739500_8
cg12015761	chr22	31211663	31211665	31211300	31212100	22_46738700_46739500_8
cg14086647	chr22	31212035	31212037	31211300	31212100	22_46738700_46739500_8
cg11432387	chr22	31212061	31212063	31211300	31212100	22_46738700_46739500_8
cg09590228	chr22	31212068	31212070	31211300	31212100	22_46738700_46739500_8
cg20325796	chr22	31451752	31451754	31451300	31451800	22_25064800_25065300_8
cg12085672	chr22	33107508	33107510	33107500	33107800	22_49850800_49851100_8
cg25554104	chr22	33108323	33108325	33108300	33108600	22_31495700_31496000_8
cg15033292	chr22	33108338	33108340	33108300	33108600	22_31495700_31496000_8
cg11824274	chr22	33108453	33108455	33108300	33108600	22_31495700_31496000_8
cg01234346	chr22	36381692	36381694	36381400	36381700	22_36297300_36297600_8
cg18522690	chr22	36470463	36470465	36470100	36470500	22_42820100_42820500_8
cg13270055	chr22	36564451	36564453	36564400	36564900	22_42152364_42152802_8
cg22496723	chr22	36564731	36564733	36564400	36564900	22_42152364_42152802_8
cg04933168	chr22	36564889	36564891	36564400	36564900	22_42152364_42152802_8
cg14081694	chr22	37136994	37136996	37136900	37137200	22_48655200_48655500_8
cg11324504	chr22	38078139	38078141	38077700	38078400	22_45432300_45433000_8
cg03461287	chr22	38426782	38426784	38426700	38427900	22_42128700_42129900_8
cg05934090	chr22	38427182	38427184	38426700	38427900	22_42128700_42129900_8
cg05005508	chr22	38427241	38427243	38426700	38427900	22_42128700_42129900_8
cg26674301	chr22	38427473	38427475	38426700	38427900	22_42128700_42129900_8
cg13861677	chr22	38427891	38427893	38426700	38427900	22_42128700_42129900_8
cg09853530	chr22	40358105	40358107	40357800	40358200	22_20991700_20992100_8
cg23505931	chr22	41413906	41413908	41413800	41414900	22_49051700_49052800_8
cg08681519	chr22	41414224	41414226	41413800	41414900	22_49051700_49052800_8
cg01928418	chr22	41414660	41414662	41413800	41414900	22_49051700_49052800_8
cg09503194	chr22	41437274	41437276	41437100	41437300	22_36610200_36610400_8
cg18152773	chr22	41682212	41682214	41682200	41682400	22_50190608_50190682_8
cg05871614	chr22	41682325	41682327	41682200	41682400	22_50190608_50190682_8
cg22083753	chr22	41682360	41682362	41682200	41682400	22_50190608_50190682_8
cg15284719	chr22	41682383	41682385	41682200	41682400	22_50190608_50190682_8
cg24027746	chr22	42090362	42090364	42090300	42090600	22_41998848_41999064_8
cg02882774	chr22	42090494	42090496	42090300	42090600	22_41998848_41999064_8
cg27610057	chr22	42134404	42134406	42134400	42134600	22_37013000_37013200_8
cg05436043	chr22	42554288	42554290	42554000	42554600	22_16748300_16748900_8
cg17573270	chr22	42554369	42554371	42554000	42554600	22_16748300_16748900_8
cg26722055	chr22	43078605	43078607	43078400	43079100	22_42970700_42971400_8
cg19584648	chr22	44201795	44201797	44201600	44201900	22_47040400_47040700_8
cg07450920	chr22	44305918	44305920	44305900	44306100	22_37100700_37100900_8
cg16134137	chr22	45214598	45214600	45214500	45214700	22_48673900_48674100_8
cg24261273	chr22	45881248	45881250	45881200	45881400	22_15775700_15775900_8
cg11032911	chr22	46003550	46003552	46003400	46003600	22_45077919_45078119_8
cg19046904	chr22	46030320	46030322	46030200	46030400	22_23418900_23419100_8
cg15097000	chr22	46547957	46547959	46547700	46548000	22_37365760_37366000_8
cg26995715	chr22	46749748	46749750	46749500	46750200	22_41425600_41426300_8
cg16462450	chr22	46896218	46896220	46895300	46896300	22_38172600_38173600_8
cg13333922	chr22	47161807	47161809	47161800	47162000	22_49632522_49632541_8
cg24418603	chr22	47161813	47161815	47161800	47162000	22_49632522_49632541_8
ch.22.47579720R	chr22	48797901	48797902	48797800	48798000	22_32616300_32616500_8
cg07859548	chr22	49331464	49331466	49331200	49331500	22_47609700_47610000_8
cg11942930	chr22	49760525	49760527	49760400	49760600	22_37009300_37009500_8
cg06432843	chr22	50003120	50003122	50003100	50003300	22_42963300_42963500_8
cg00294803	chr22	50073308	50073310	50073200	50073500	22_48690700_48691000_8
cg19961809	chr22	50073356	50073358	50073200	50073500	22_48690700_48691000_8
cg03915645	chr3	9302756	9302758	9302500	9302800	3_131331700_131332000_8
cg10534007	chr3	10009229	10009231	10009100	10009300	3_39408800_39409000_8
cg03772384	chr3	12809869	12809871	12809500	12810300	3_195087400_195088200_8
cg10601972	chr3	12810076	12810078	12809500	12810300	3_195087400_195088200_8
cg24189559	chr3	12810174	12810176	12809500	12810300	3_195087400_195088200_8
cg26286408	chr3	12810242	12810244	12809500	12810300	3_195087400_195088200_8
cg22112133	chr3	13854614	13854616	13854600	13854800	3_192571455_192571505_8
cg23655615	chr3	13854626	13854628	13854600	13854800	3_192571455_192571505_8
cg11931776	chr3	13854758	13854760	13854600	13854800	3_192571455_192571505_8
cg06620117	chr3	23776658	23776660	23776400	23776700	3_192039600_192039900_8
cg19156280	chr3	25783619	25783621	25783500	25784100	3_133783600_133784200_8
cg11750789	chr3	25783625	25783627	25783500	25784100	3_133783600_133784200_8
cg05339557	chr3	25783632	25783634	25783500	25784100	3_133783600_133784200_8
cg05218902	chr3	25783644	25783646	25783500	25784100	3_133783600_133784200_8
cg11227576	chr3	25783654	25783656	25783500	25784100	3_133783600_133784200_8
cg26766678	chr3	25783667	25783669	25783500	25784100	3_133783600_133784200_8
cg12676444	chr3	25783700	25783702	25783500	25784100	3_133783600_133784200_8
cg02315353	chr3	25783963	25783965	25783500	25784100	3_133783600_133784200_8
cg23218979	chr3	25784073	25784075	25783500	25784100	3_133783600_133784200_8
cg24704682	chr3	25849365	25849367	25849100	25849400	3_45163400_45163700_8
cg02078555	chr3	32077706	32077708	32077600	32077800	3_121548800_121549000_8
cg25234080	chr3	38164504	38164506	38164200	38164900	3_130747400_130748100_8
cg02842972	chr3	38164783	38164785	38164200	38164900	3_130747400_130748100_8
cg04663057	chr3	46892291	46892293	46892100	46892400	3_13553400_13553700_8
cg24716125	chr3	46892317	46892319	46892100	46892400	3_13553400_13553700_8
cg09435674	chr3	46892373	46892375	46892100	46892400	3_13553400_13553700_8
cg21475255	chr3	49469752	49469754	49469600	49470200	3_46717500_46718100_8
cg23481986	chr3	49469832	49469834	49469600	49470200	3_46717500_46718100_8
cg27244379	chr3	49469857	49469859	49469600	49470200	3_46717500_46718100_8
cg27212541	chr3	49469951	49469953	49469600	49470200	3_46717500_46718100_8
cg02134305	chr3	49470044	49470046	49469600	49470200	3_46717500_46718100_8
cg11048959	chr3	49470109	49470111	49469600	49470200	3_46717500_46718100_8
cg00337053	chr3	49470111	49470113	49469600	49470200	3_46717500_46718100_8
cg11294283	chr3	49539795	49539797	49539600	49539800	3_109514100_109514300_8
cg05435993	chr3	50201972	50201974	50201900	50202100	3_196127400_196127600_8
cg25597623	chr3	50269023	50269025	50269000	50269200	3_125769000_125769200_8
cg19999337	chr3	50491642	50491644	50491300	50491700	3_23540500_23540900_8
cg05072457	chr3	51390940	51390942	51390800	51391100	3_52998874_52999152_8
cg02619135	chr3	51391008	51391010	51390800	51391100	3_52998874_52999152_8
cg21090962	chr3	51391024	51391026	51390800	51391100	3_52998874_52999152_8
cg17384114	chr3	51391089	51391091	51390800	51391100	3_52998874_52999152_8
cg18099408	chr3	52518576	52518578	52518500	52519100	3_39502284_39502836_8
cg11849564	chr3	52518669	52518671	52518500	52519100	3_39502284_39502836_8
cg15147215	chr3	52518851	52518853	52518500	52519100	3_39502284_39502836_8
cg08222913	chr3	52519032	52519034	52518500	52519100	3_39502284_39502836_8
cg10952176	chr3	52860476	52860478	52860300	52860500	3_149887000_149887200_8
cg13419700	chr3	53892256	53892258	53892200	53892400	3_195612000_195612200_8
cg24036280	chr3	62379726	62379728	62379600	62379800	3_135658558_135658758_8
cg15056773	chr3	63278572	63278574	63278500	63278800	3_122230100_122230400_8
cg14183384	chr3	63278658	63278660	63278500	63278800	3_122230100_122230400_8
cg09693588	chr3	66582830	66582832	66582800	66583100	3_194985224_194985440_8
cg05068866	chr3	66582949	66582951	66582800	66583100	3_194985224_194985440_8
cg14630001	chr3	66582983	66582985	66582800	66583100	3_194985224_194985440_8
cg07564783	chr3	71222246	71222248	71222100	71222400	3_14464900_14465200_8
cg10639411	chr3	73100973	73100975	73100900	73101400	3_190972200_190972700_8
cg19864947	chr3	82707818	82707820	82707700	82708000	3_14231200_14231500_8
cg14838738	chr3	101646448	101646450	101646200	101646500	3_11912400_11912700_8
cg04512268	chr3	101828011	101828013	101828000	101828200	3_72996404_72996536_8
cg15006396	chr3	101828014	101828016	101828000	101828200	3_72996404_72996536_8
cg16219917	chr3	105959486	105959488	105959000	105959800	3_45349000_45349800_8
cg10338082	chr3	124584707	124584709	124584700	124585000	3_183491924_183492140_8
cg02754399	chr3	124584716	124584718	124584700	124585000	3_183491924_183492140_8
cg19522900	chr3	124584897	124584899	124584700	124585000	3_183491924_183492140_8
cg04793090	chr3	129184433	129184435	129184400	129184800	3_44685900_44686300_8
cg25479551	chr3	129184545	129184547	129184400	129184800	3_44685900_44686300_8
cg21100375	chr3	129184565	129184567	129184400	129184800	3_44685900_44686300_8
cg17463447	chr3	129530579	129530581	129530400	129530700	3_21542500_21542800_8
cg25321844	chr3	129973992	129973994	129973800	129974100	3_53892400_53892700_8
cg17173166	chr3	129974043	129974045	129973800	129974100	3_53892400_53892700_8
cg15120497	chr3	129974055	129974057	129973800	129974100	3_53892400_53892700_8
cg19260196	chr3	130109236	130109238	130109000	130109300	3_195723100_195723400_8
cg14941559	chr3	136889365	136889367	136889200	136889400	3_195759800_195760000_8
cg11209249	chr3	138434284	138434286	138434100	138434300	3_14305900_14306100_8
cg27457941	chr3	139539911	139539913	139539900	139540100	3_10764428_10764449_8
cg06543018	chr3	139539979	139539981	139539900	139540100	3_10764428_10764449_8
cg15229124	chr3	139540069	139540071	139539900	139540100	3_10764428_10764449_8
cg23363832	chr3	139540096	139540098	139539900	139540100	3_10764428_10764449_8
cg27133310	chr3	146545548	146545550	146545400	146545600	3_45555100_45555300_8
cg25729907	chr3	146545557	146545559	146545400	146545600	3_45555100_45555300_8
cg00661523	chr3	152267636	152267638	152267600	152268000	3_65893400_65893800_8
cg14423778	chr3	152267643	152267645	152267600	152268000	3_65893400_65893800_8
cg25165701	chr3	152267907	152267909	152267600	152268000	3_65893400_65893800_8
cg23788201	chr3	152267942	152267944	152267600	152268000	3_65893400_65893800_8
cg05086811	chr3	152834813	152834815	152834800	152836200	3_195761900_195763300_8
cg02841941	chr3	152834825	152834827	152834800	152836200	3_195761900_195763300_8
cg15174092	chr3	152834841	152834843	152834800	152836200	3_195761900_195763300_8
cg04845053	chr3	152835087	152835089	152834800	152836200	3_195761900_195763300_8
cg05488043	chr3	152835271	152835273	152834800	152836200	3_195761900_195763300_8
cg08570275	chr3	152835299	152835301	152834800	152836200	3_195761900_195763300_8
cg14080015	chr3	152835414	152835416	152834800	152836200	3_195761900_195763300_8
cg20944305	chr3	152835883	152835885	152834800	152836200	3_195761900_195763300_8
cg06903384	chr3	152835921	152835923	152834800	152836200	3_195761900_195763300_8
cg01201279	chr3	156825681	156825683	156825600	156825900	3_75663300_75663600_8
cg08832018	chr3	156825857	156825859	156825600	156825900	3_75663300_75663600_8
cg03159785	chr3	170357984	170357986	170357900	170359800	3_125989500_125991400_8
cg19252529	chr3	170358151	170358153	170357900	170359800	3_125989500_125991400_8
cg11886554	chr3	170358239	170358241	170357900	170359800	3_125989500_125991400_8
cg10089796	chr3	170358278	170358280	170357900	170359800	3_125989500_125991400_8
cg10013845	chr3	170358362	170358364	170357900	170359800	3_125989500_125991400_8
cg02962882	chr3	170358365	170358367	170357900	170359800	3_125989500_125991400_8
cg08348121	chr3	170359322	170359324	170357900	170359800	3_125989500_125991400_8
cg25446191	chr3	170359756	170359758	170357900	170359800	3_125989500_125991400_8
cg07466904	chr3	172145447	172145449	172145400	172145700	3_126500500_126500800_8
cg03456326	chr3	172145659	172145661	172145400	172145700	3_126500500_126500800_8
cg23900626	chr3	172145676	172145678	172145400	172145700	3_126500500_126500800_8
cg08674093	chr3	182980057	182980059	182979700	182980300	3_195849500_195850100_8
cg16248795	chr3	182980220	182980222	182979700	182980300	3_195849500_195850100_8
cg00844404	chr3	184151184	184151186	184151100	184151500	3_191642200_191642600_8
cg05061504	chr3	184363213	184363215	184363200	184363400	3_139045051_139045058_8
cg16625000	chr3	184363303	184363305	184363200	184363400	3_139045051_139045058_8
cg22995356	chr3	184363320	184363322	184363200	184363400	3_139045051_139045058_8
cg15236798	chr3	184363330	184363332	184363200	184363400	3_139045051_139045058_8
cg07052476	chr3	184363373	184363375	184363200	184363400	3_139045051_139045058_8
cg00287831	chr3	184363378	184363380	184363200	184363400	3_139045051_139045058_8
cg13460850	chr3	184584609	184584611	184584600	184584800	3_14571300_14571500_8
cg21801843	chr3	185652281	185652283	185652100	185652700	3_11548500_11549100_8
cg10734450	chr3	186872238	186872240	186872100	186872300	3_106644600_106644800_8
cg23173971	chr3	188347807	188347809	188347800	188348500	3_108406400_108407100_8
cg12129499	chr3	194063811	194063813	194063800	194064100	3_7999600_7999900_8
cg11071884	chr3	194360571	194360573	194360400	194360600	3_52320200_52320400_8
cg05530592	chr3	195628388	195628390	195628300	195629200	3_19102400_19103300_8
cg16702191	chr3	195628714	195628716	195628300	195629200	3_19102400_19103300_8
cg06063209	chr3	195875402	195875404	195875400	195875600	3_195851368_195851389_8
cg16000393	chr3	195875451	195875453	195875400	195875600	3_195851368_195851389_8
cg22762745	chr3	195875488	195875490	195875400	195875600	3_195851368_195851389_8
cg19122463	chr3	196257879	196257881	196257600	196258100	3_195707700_195708200_8
cg09670276	chr3	196270904	196270906	196270900	196271200	3_160026400_160026700_8
cg14320220	chr3	196271016	196271018	196270900	196271200	3_160026400_160026700_8
cg13941682	chr4	708755	708757	708600	708800	4_87732600_87732800_8
cg16767590	chr4	722160	722162	722100	722300	4_7433200_7433400_8
cg20823529	chr4	736663	736665	736500	737000	4_189810730_189811200_8
cg20735989	chr4	736822	736824	736500	737000	4_189810730_189811200_8
cg15556591	chr4	1034178	1034180	1034100	1034500	4_1593500_1593900_8
cg03357952	chr4	1034185	1034187	1034100	1034500	4_1593500_1593900_8
cg09346775	chr4	1034278	1034280	1034100	1034500	4_1593500_1593900_8
cg01321174	chr4	1047255	1047257	1046500	1047300	4_87863600_87864400_8
cg10825234	chr4	1047272	1047274	1046500	1047300	4_87863600_87864400_8
cg19723952	chr4	1056437	1056439	1056300	1056500	4_8304200_8304400_8
cg03492830	chr4	1216496	1216498	1216400	1216600	4_186427900_186428100_8
cg03521085	chr4	1225219	1225221	1225000	1225500	4_7215100_7215600_8
cg04675539	chr4	1763669	1763671	1763600	1763800	4_1521273_1521473_8
cg21372451	chr4	2266418	2266420	2266000	2266500	4_189317600_189318100_8
cg12287055	chr4	3094886	3094888	3094400	3094900	4_186204100_186204600_8
cg20437668	chr4	3524093	3524095	3523800	3524100	4_184100300_184100600_8
cg12338537	chr4	3662246	3662248	3662000	3662500	4_7127300_7127800_8
cg04654220	chr4	3662389	3662391	3662000	3662500	4_7127300_7127800_8
cg08213608	chr4	3746526	3746528	3746500	3747100	4_1050600_1051200_8
cg22475974	chr4	3746613	3746615	3746500	3747100	4_1050600_1051200_8
cg03282085	chr4	3746619	3746621	3746500	3747100	4_1050600_1051200_8
cg05835309	chr4	3746826	3746828	3746500	3747100	4_1050600_1051200_8
cg18920034	chr4	4387203	4387205	4387200	4387400	4_646558_646715_8
cg23239039	chr4	4387387	4387389	4387200	4387400	4_646558_646715_8
cg15458454	chr4	6347693	6347695	6347500	6347800	4_185627600_185627900_8
cg08260054	chr4	6594425	6594427	6594400	6594600	4_24885400_24885600_8
cg10505004	chr4	6594585	6594587	6594400	6594600	4_24885400_24885600_8
cg06959969	chr4	8046172	8046174	8046000	8046200	4_140720900_140721100_8
cg04177251	chr4	8191395	8191397	8190800	8191600	4_7336300_7337100_8
cg01610979	chr4	8191582	8191584	8190800	8191600	4_7336300_7337100_8
cg04022194	chr4	8316267	8316269	8316100	8316300	4_183012600_183012800_8
cg24429673	chr4	8373940	8373942	8373700	8374500	4_8506400_8507200_8
cg23770548	chr4	8374170	8374172	8373700	8374500	4_8506400_8507200_8
cg00498626	chr4	8374200	8374202	8373700	8374500	4_8506400_8507200_8
cg24626426	chr4	8374285	8374287	8373700	8374500	4_8506400_8507200_8
cg16270231	chr4	8467150	8467152	8467100	8467300	4_189807300_189807500_8
cg06498495	chr4	8586957	8586959	8586900	8587100	4_186204918_186204961_8
cg19005640	chr4	8586988	8586990	8586900	8587100	4_186204918_186204961_8
cg25147684	chr4	8587074	8587076	8586900	8587100	4_186204918_186204961_8
cg26899952	chr4	8648054	8648056	8647900	8648100	4_186831900_186832100_8
cg15181153	chr4	9491469	9491471	9491300	9491500	4_26854900_26855100_8
cg09226290	chr4	23615056	23615058	23614800	23615100	4_15278700_15279000_8
cg15375311	chr4	25619992	25619994	25619900	25620100	4_183483200_183483400_8
cg13472672	chr4	37629647	37629649	37629600	37630400	4_139902400_139903200_8
cg26879333	chr4	40258846	40258848	40258700	40258900	4_6724400_6724600_8
cg00869122	chr4	42152278	42152280	42152200	42152500	4_154781778_154781987_8
cg12116389	chr4	42152281	42152283	42152200	42152500	4_154781778_154781987_8
cg24585171	chr4	42152327	42152329	42152200	42152500	4_154781778_154781987_8
cg05674475	chr4	42152367	42152369	42152200	42152500	4_154781778_154781987_8
cg04747827	chr4	49517979	49517981	49517900	49518100	4_177226900_177227100_8
cg25730666	chr4	49517992	49517994	49517900	49518100	4_177226900_177227100_8
cg25769315	chr4	52842334	52842336	52842200	52842400	4_189644900_189645100_8
cg10441250	chr4	52842342	52842344	52842200	52842400	4_189644900_189645100_8
cg15778811	chr4	53365320	53365322	53365300	53366200	4_124349_125231_8
cg08225341	chr4	53365672	53365674	53365300	53366200	4_124349_125231_8
cg22123729	chr4	53365873	53365875	53365300	53366200	4_124349_125231_8
cg21789229	chr4	53366018	53366020	53365300	53366200	4_124349_125231_8
cg14079414	chr4	53366047	53366049	53365300	53366200	4_124349_125231_8
cg11799233	chr4	53366065	53366067	53365300	53366200	4_124349_125231_8
cg13271594	chr4	53366103	53366105	53365300	53366200	4_124349_125231_8
cg12245795	chr4	53366182	53366184	53365300	53366200	4_124349_125231_8
cg16525999	chr4	55949343	55949345	55949300	55949500	4_99220800_99221000_8
cg11823502	chr4	55949439	55949441	55949300	55949500	4_99220800_99221000_8
cg25631714	chr4	67701242	67701244	67701200	67701400	4_88697899_88697903_8
cg00980538	chr4	67701250	67701252	67701200	67701400	4_88697899_88697903_8
cg04662714	chr4	67701299	67701301	67701200	67701400	4_88697899_88697903_8
cg24771094	chr4	67701319	67701321	67701200	67701400	4_88697899_88697903_8
cg10592336	chr4	67701350	67701352	67701200	67701400	4_88697899_88697903_8
cg01855760	chr4	67701356	67701358	67701200	67701400	4_88697899_88697903_8
cg08168847	chr4	67701391	67701393	67701200	67701400	4_88697899_88697903_8
cg08713005	chr4	67701393	67701395	67701200	67701400	4_88697899_88697903_8
cg00721170	chr4	73998521	73998523	73998500	73998700	4_681347_681476_8
cg10088985	chr4	73998595	73998597	73998500	73998700	4_681347_681476_8
cg17482273	chr4	75276321	75276323	75276200	75276600	4_7482400_7482800_8
cg03047277	chr4	75941632	75941634	75941400	75941700	4_162984900_162985200_8
cg16506959	chr4	82482981	82482983	82482300	82483200	4_48885100_48886000_8
cg12877462	chr4	99563700	99563702	99563600	99563800	4_186500880_186500966_8
cg09142408	chr4	99563727	99563729	99563600	99563800	4_186500880_186500966_8
cg20713333	chr4	99563734	99563736	99563600	99563800	4_186500880_186500966_8
cg11398097	chr4	99563744	99563746	99563600	99563800	4_186500880_186500966_8
cg23526353	chr4	99563747	99563749	99563600	99563800	4_186500880_186500966_8
cg09146695	chr4	108168344	108168346	108168000	108168500	4_681700_682148_8
cg15906479	chr4	108168457	108168459	108168000	108168500	4_681700_682148_8
cg22349013	chr4	108762915	108762917	108762800	108763100	4_10145400_10145700_8
cg09117206	chr4	108762920	108762922	108762800	108763100	4_10145400_10145700_8
cg24727182	chr4	108763093	108763095	108762800	108763100	4_10145400_10145700_8
cg00669856	chr4	123396623	123396625	123396600	123396800	4_164977672_164977816_8
cg27096981	chr4	123396663	123396665	123396600	123396800	4_164977672_164977816_8
cg06974483	chr4	123396675	123396677	123396600	123396800	4_164977672_164977816_8
cg22637759	chr4	123396739	123396741	123396600	123396800	4_164977672_164977816_8
cg27362222	chr4	123396745	123396747	123396600	123396800	4_164977672_164977816_8
cg19649746	chr4	123396799	123396801	123396600	123396800	4_164977672_164977816_8
cg15990184	chr4	128723642	128723644	128723600	128723800	4_184333600_184333800_8
cg13638980	chr4	130090474	130090476	130090300	130090500	4_180550100_180550300_8
cg24848015	chr4	131746476	131746478	131746300	131746500	4_188973500_188973700_8
cg02981348	chr4	134202451	134202453	134202300	134202500	4_55852153_55852200_8
cg05542056	chr4	134202480	134202482	134202300	134202500	4_55852153_55852200_8
cg04874673	chr4	139698150	139698152	139697900	139698500	4_6673200_6673800_8
cg21308919	chr4	139698405	139698407	139697900	139698500	4_6673200_6673800_8
cg18013067	chr4	140253102	140253104	140253100	140253300	4_55157675_55157755_8
cg24694748	chr4	140253243	140253245	140253100	140253300	4_55157675_55157755_8
cg09458680	chr4	141636851	141636853	141636800	141637000	4_2301910_2301934_8
cg16770213	chr4	141636861	141636863	141636800	141637000	4_2301910_2301934_8
cg05368283	chr4	141636888	141636890	141636800	141637000	4_2301910_2301934_8
cg22364262	chr4	141636975	141636977	141636800	141637000	4_2301910_2301934_8
cg04407400	chr4	144809942	144809944	144809700	144810200	4_112086400_112086900_8
cg26707202	chr4	145482713	145482715	145482700	145482900	4_73981928_73982113_8
cg18427648	chr4	145482716	145482718	145482700	145482900	4_73981928_73982113_8
cg05666828	chr4	145482721	145482723	145482700	145482900	4_73981928_73982113_8
cg25185518	chr4	145482789	145482791	145482700	145482900	4_73981928_73982113_8
cg16921014	chr4	145482795	145482797	145482700	145482900	4_73981928_73982113_8
cg03719694	chr4	145482819	145482821	145482700	145482900	4_73981928_73982113_8
cg09400081	chr4	145482880	145482882	145482700	145482900	4_73981928_73982113_8
cg05340232	chr4	152189045	152189047	152188900	152189300	4_189294700_189295100_8
cg01022974	chr4	153152327	153152329	153152300	153152500	4_1578465_1578651_8
cg00349895	chr4	153152348	153152350	153152300	153152500	4_1578465_1578651_8
cg00381131	chr4	153152463	153152465	153152300	153152500	4_1578465_1578651_8
cg03814093	chr4	153488853	153488855	153488800	153489000	4_86021900_86022100_8
cg20430909	chr4	157996182	157996184	157996000	157996300	4_18291200_18291500_8
cg16619481	chr4	168784864	168784866	168784500	168784900	4_105632000_105632400_8
cg15957291	chr4	169612435	169612437	169612400	169612600	4_1250191_1250219_8
cg10573181	chr4	169612466	169612468	169612400	169612600	4_1250191_1250219_8
cg03687177	chr4	169612479	169612481	169612400	169612600	4_1250191_1250219_8
cg27158490	chr4	169612487	169612489	169612400	169612600	4_1250191_1250219_8
cg07091392	chr4	169612576	169612578	169612400	169612600	4_1250191_1250219_8
cg04384893	chr4	169612582	169612584	169612400	169612600	4_1250191_1250219_8
cg17089062	chr4	173506621	173506623	173506600	173506900	4_1520256_1520503_8
cg13401079	chr4	173506802	173506804	173506600	173506900	4_1520256_1520503_8
cg09357151	chr4	177471232	177471234	177471000	177471500	4_14480700_14481200_8
cg05040725	chr4	183321677	183321679	183321200	183322000	4_25161000_25161800_8
cg06769051	chr4	183321820	183321822	183321200	183322000	4_25161000_25161800_8
cg07080867	chr4	183321852	183321854	183321200	183322000	4_25161000_25161800_8
cg08553729	chr4	183321870	183321872	183321200	183322000	4_25161000_25161800_8
cg04212786	chr4	184820017	184820019	184820000	184820200	4_52957800_52958000_8
cg08395298	chr4	184906088	184906090	184906000	184906200	4_7107400_7107600_8
cg17404749	chr4	185280857	185280859	185280800	185281100	4_8567400_8567700_8
cg18870085	chr4	187064098	187064100	187063900	187064200	4_102250243_102250500_8
cg02571636	chr4	188032751	188032753	188032600	188033000	4_183013800_183014200_8
cg15474402	chr4	188032814	188032816	188032600	188033000	4_183013800_183014200_8
cg17876974	chr4	189541839	189541841	189541800	189542100	4_189645200_189645500_8
cg18596616	chr5	173075	173077	173000	173300	5_179150200_179150500_8
cg00111629	chr5	538280	538282	537900	538400	5_140710300_140710800_8
cg00509649	chr5	1103732	1103734	1103700	1103900	5_1948760_1948882_8
cg13681701	chr5	1103794	1103796	1103700	1103900	5_1948760_1948882_8
cg12913587	chr5	1232807	1232809	1232700	1233500	5_178383900_178384700_8
cg24585559	chr5	1232979	1232981	1232700	1233500	5_178383900_178384700_8
cg17319718	chr5	1233004	1233006	1232700	1233500	5_178383900_178384700_8
cg21515023	chr5	1253717	1253719	1253500	1253900	5_177396300_177396700_8
cg16574643	chr5	1253763	1253765	1253500	1253900	5_177396300_177396700_8
cg16168424	chr5	1253793	1253795	1253500	1253900	5_177396300_177396700_8
cg07285213	chr5	1292223	1292225	1292200	1292600	5_5136700_5137100_8
cg03323598	chr5	1292330	1292332	1292200	1292600	5_5136700_5137100_8
cg03669000	chr5	1556587	1556589	1556400	1556600	5_3286100_3286300_8
cg15309457	chr5	1746353	1746355	1746200	1747100	5_561400_562300_8
cg18007559	chr5	1746533	1746535	1746200	1747100	5_561400_562300_8
cg17603105	chr5	1746874	1746876	1746200	1747100	5_561400_562300_8
cg10556472	chr5	1747022	1747024	1746200	1747100	5_561400_562300_8
cg02726335	chr5	1815927	1815929	1815900	1816100	5_6755200_6755400_8
cg22467232	chr5	1815978	1815980	1815900	1816100	5_6755200_6755400_8
cg26122710	chr5	1835508	1835510	1835300	1835900	5_57299000_57299600_8
cg18122027	chr5	1835558	1835560	1835300	1835900	5_57299000_57299600_8
cg15596189	chr5	1835659	1835661	1835300	1835900	5_57299000_57299600_8
cg26894484	chr5	1911986	1911988	1911800	1912200	5_98546700_98547100_8
cg02742069	chr5	1912052	1912054	1911800	1912200	5_98546700_98547100_8
cg00945789	chr5	2006259	2006261	2006100	2006300	5_177581500_177581700_8
cg11585952	chr5	2103322	2103324	2103200	2103400	5_178833100_178833300_8
cg04110478	chr5	2141937	2141939	2141800	2142000	5_1159100_1159300_8
cg21180080	chr5	2645747	2645749	2645700	2645900	5_85638500_85638700_8
cg04243827	chr5	3103603	3103605	3103300	3103900	5_181084700_181085300_8
cg11230940	chr5	3103659	3103661	3103300	3103900	5_181084700_181085300_8
cg07865418	chr5	6411294	6411296	6411200	6411600	5_181105200_181105600_8
cg23366979	chr5	6411396	6411398	6411200	6411600	5_181105200_181105600_8
cg02407205	chr5	6411608	6411610	6411600	6411800	5_3212900_3213100_8
cg21057643	chr5	6411644	6411646	6411600	6411800	5_3212900_3213100_8
cg13948392	chr5	6411797	6411799	6411600	6411800	5_3212900_3213100_8
cg19415852	chr5	6756094	6756096	6756000	6756200	5_177370918_177370999_8
cg08832723	chr5	6756124	6756126	6756000	6756200	5_177370918_177370999_8
cg08327705	chr5	6756159	6756161	6756000	6756200	5_177370918_177370999_8
cg05585585	chr5	7652515	7652517	7652400	7652600	5_53003800_53004000_8
cg19776945	chr5	8870431	8870433	8869700	8870600	5_151238800_151239700_8
cg12946961	chr5	8870475	8870477	8869700	8870600	5_151238800_151239700_8
cg05887869	chr5	9738535	9738537	9738400	9738700	5_116044200_116044500_8
cg01548300	chr5	10333653	10333655	10333600	10333800	5_53429_53450_8
cg24740026	chr5	10333755	10333757	10333600	10333800	5_53429_53450_8
cg05005999	chr5	10376857	10376859	10376800	10377000	5_124721800_124722000_8
cg23148838	chr5	10376878	10376880	10376800	10377000	5_124721800_124722000_8
cg23525243	chr5	11385622	11385624	11385500	11385700	5_119312500_119312700_8
cg24994002	chr5	14118501	14118503	14118500	14118700	5_18466400_18466600_8
cg07696464	chr5	16436265	16436267	16435900	16436500	5_127739400_127740000_8
cg11788665	chr5	31754445	31754447	31754200	31754500	5_159951400_159951700_8
cg10999749	chr5	32852079	32852081	32851800	32852100	5_160168600_160168900_8
cg25710745	chr5	36683800	36683802	36683500	36683900	5_346700_347100_8
cg14995148	chr5	36683813	36683815	36683500	36683900	5_346700_347100_8
cg06586936	chr5	38555768	38555770	38555600	38556100	5_136082200_136082700_8
cg05923785	chr5	38556005	38556007	38555600	38556100	5_136082200_136082700_8
cg06348134	chr5	42991392	42991394	42991200	42991500	5_36783298_36783500_8
cg08707475	chr5	43066887	43066889	43066700	43067900	5_475600_476800_8
cg06117032	chr5	43067011	43067013	43066700	43067900	5_475600_476800_8
cg01398327	chr5	43067030	43067032	43066700	43067900	5_475600_476800_8
cg00123486	chr5	43067041	43067043	43066700	43067900	5_475600_476800_8
cg03353961	chr5	43067427	43067429	43066700	43067900	5_475600_476800_8
cg26976687	chr5	43067432	43067434	43066700	43067900	5_475600_476800_8
cg07746031	chr5	43067573	43067575	43066700	43067900	5_475600_476800_8
cg01146990	chr5	43075406	43075408	43075400	43075600	5_178792800_178793000_8
cg24874191	chr5	43280231	43280233	43280200	43280400	5_1174530_1174552_8
cg26836573	chr5	43280296	43280298	43280200	43280400	5_1174530_1174552_8
cg22719833	chr5	43515335	43515337	43515300	43515500	5_140841217_140841226_8
cg06610098	chr5	43515349	43515351	43515300	43515500	5_140841217_140841226_8
cg21367516	chr5	43515406	43515408	43515300	43515500	5_140841217_140841226_8
cg24043192	chr5	43515424	43515426	43515300	43515500	5_140841217_140841226_8
cg07939922	chr5	43515426	43515428	43515300	43515500	5_140841217_140841226_8
cg06012493	chr5	43556258	43556260	43556100	43556300	5_179857700_179857900_8
cg06056004	chr5	44809513	44809515	44809500	44809700	5_95554703_95554708_8
cg18632254	chr5	44809686	44809688	44809500	44809700	5_95554703_95554708_8
cg07317805	chr5	53319473	53319475	53319400	53319700	5_141834600_141834900_8
cg15400593	chr5	55851034	55851036	55850900	55851100	5_42756200_42756400_8
cg17868778	chr5	55851050	55851052	55850900	55851100	5_42756200_42756400_8
cg06263121	chr5	59127729	59127731	59127700	59127900	5_178781500_178781700_8
cg13979529	chr5	59127839	59127841	59127700	59127900	5_178781500_178781700_8
cg12947103	chr5	69096958	69096960	69096700	69097400	5_485200_485900_8
cg02882044	chr5	72108765	72108767	72108700	72109800	5_126593800_126594900_8
cg16079958	chr5	72108914	72108916	72108700	72109800	5_126593800_126594900_8
cg06018401	chr5	72109069	72109071	72108700	72109800	5_126593800_126594900_8
cg11580136	chr5	72109704	72109706	72108700	72109800	5_126593800_126594900_8
cg24772138	chr5	72109711	72109713	72108700	72109800	5_126593800_126594900_8
cg06030649	chr5	74685664	74685666	74685600	74685800	5_163900_164100_8
cg26333638	chr5	74685785	74685787	74685600	74685800	5_163900_164100_8
cg20417233	chr5	76336558	76336560	76336500	76336800	5_29191800_29192100_8
cg08967003	chr5	77209745	77209747	77209500	77210400	5_148320000_148320900_8
cg23942789	chr5	77210014	77210016	77209500	77210400	5_148320000_148320900_8
cg06339657	chr5	77210106	77210108	77209500	77210400	5_148320000_148320900_8
cg08558967	chr5	80082391	80082393	80082100	80082400	5_43666900_43667200_8
cg10427811	chr5	80351770	80351772	80351500	80351800	5_41587500_41587800_8
cg06774087	chr5	80351794	80351796	80351500	80351800	5_41587500_41587800_8
cg06010724	chr5	80615727	80615729	80615600	80615800	5_178324700_178324900_8
cg20066640	chr5	80952983	80952985	80952700	80953000	5_176714300_176714600_8
cg15676060	chr5	83076966	83076968	83076700	83077800	5_136079911_136080925_8
cg26577002	chr5	83076993	83076995	83076700	83077800	5_136079911_136080925_8
cg23248587	chr5	83077047	83077049	83076700	83077800	5_136079911_136080925_8
cg22907241	chr5	83077056	83077058	83076700	83077800	5_136079911_136080925_8
cg02296916	chr5	83077124	83077126	83076700	83077800	5_136079911_136080925_8
cg06826808	chr5	83077334	83077336	83076700	83077800	5_136079911_136080925_8
cg23220475	chr5	83077340	83077342	83076700	83077800	5_136079911_136080925_8
cg25112586	chr5	83077402	83077404	83076700	83077800	5_136079911_136080925_8
cg25971314	chr5	83077434	83077436	83076700	83077800	5_136079911_136080925_8
cg11526560	chr5	83077456	83077458	83076700	83077800	5_136079911_136080925_8
cg13647118	chr5	83077497	83077499	83076700	83077800	5_136079911_136080925_8
cg01290701	chr5	83077516	83077518	83076700	83077800	5_136079911_136080925_8
cg20776169	chr5	83077523	83077525	83076700	83077800	5_136079911_136080925_8
cg25243721	chr5	83077526	83077528	83076700	83077800	5_136079911_136080925_8
cg21229536	chr5	83077608	83077610	83076700	83077800	5_136079911_136080925_8
cg16555806	chr5	83077735	83077737	83076700	83077800	5_136079911_136080925_8
cg04244918	chr5	97085540	97085542	97085400	97085600	5_80309900_80310100_8
cg17598923	chr5	101783379	101783381	101783200	101783400	5_3225800_3226000_8
cg16187452	chr5	112492268	112492270	112492200	112492500	5_177103800_177104100_8
cg11446774	chr5	113487473	113487475	113487400	113487600	5_122476700_122476900_8
cg14520148	chr5	119329128	119329130	119329000	119329200	5_1897000_1897200_8
cg07741162	chr5	123094270	123094272	123094000	123094800	5_1867863_1868580_8
cg03729337	chr5	123094323	123094325	123094000	123094800	5_1867863_1868580_8
cg27087956	chr5	123094457	123094459	123094000	123094800	5_1867863_1868580_8
cg02564291	chr5	123094539	123094541	123094000	123094800	5_1867863_1868580_8
cg19328475	chr5	123094581	123094583	123094000	123094800	5_1867863_1868580_8
cg02081006	chr5	123094738	123094740	123094000	123094800	5_1867863_1868580_8
cg23289079	chr5	123094780	123094782	123094000	123094800	5_1867863_1868580_8
cg05556477	chr5	132369626	132369628	132369600	132370100	5_1594166_1594619_8
cg15738769	chr5	132369745	132369747	132369600	132370100	5_1594166_1594619_8
cg17951613	chr5	132369752	132369754	132369600	132370100	5_1594166_1594619_8
cg17973039	chr5	132369913	132369915	132369600	132370100	5_1594166_1594619_8
cg18680061	chr5	132369995	132369997	132369600	132370100	5_1594166_1594619_8
cg23083514	chr5	132370026	132370028	132369600	132370100	5_1594166_1594619_8
cg20453264	chr5	132370049	132370051	132369600	132370100	5_1594166_1594619_8
cg18075518	chr5	134573674	134573676	134573500	134573800	5_179212900_179213200_8
cg08542778	chr5	135010276	135010278	135010100	135010300	5_150052400_150052600_8
cg21233688	chr5	135544662	135544664	135544500	135544800	5_1827983_1828198_8
cg26620710	chr5	135544745	135544747	135544500	135544800	5_1827983_1828198_8
cg23968552	chr5	135835489	135835491	135835400	135835600	5_178334300_178334500_8
cg10648763	chr5	136028761	136028763	136028700	136028900	5_170232840_170232860_8
cg21034676	chr5	136028862	136028864	136028700	136028900	5_170232840_170232860_8
cg03625177	chr5	136028866	136028868	136028700	136028900	5_170232840_170232860_8
cg15146621	chr5	136028878	136028880	136028700	136028900	5_170232840_170232860_8
cg14120129	chr5	136028885	136028887	136028700	136028900	5_170232840_170232860_8
cg09873933	chr5	136028890	136028892	136028700	136028900	5_170232840_170232860_8
cg00509765	chr5	136059077	136059079	136058900	136059200	5_10582200_10582500_8
cg16341721	chr5	139011848	139011850	139011100	139012000	5_270100_271000_8
cg13480447	chr5	139011986	139011988	139011100	139012000	5_270100_271000_8
cg08220120	chr5	139392021	139392023	139391800	139392500	5_179632300_179633000_8
cg08719608	chr5	139392197	139392199	139391800	139392500	5_179632300_179633000_8
cg19505546	chr5	139637677	139637679	139637600	139637800	5_565818_565823_8
cg27658304	chr5	139637781	139637783	139637600	139637800	5_565818_565823_8
cg21293250	chr5	140692613	140692615	140692500	140693600	5_33439300_33440400_8
cg23557002	chr5	140692930	140692932	140692500	140693600	5_33439300_33440400_8
cg23966118	chr5	140693403	140693405	140692500	140693600	5_33439300_33440400_8
cg04160343	chr5	141384132	141384134	141384100	141384700	5_134923700_134924300_8
cg05593182	chr5	142713269	142713271	142713200	142713400	5_154690764_154690814_8
cg05509352	chr5	142713285	142713287	142713200	142713400	5_154690764_154690814_8
cg06916709	chr5	142713339	142713341	142713200	142713400	5_154690764_154690814_8
cg19526450	chr5	142874735	142874737	142874600	142874900	5_157674900_157675200_8
cg18482268	chr5	146339401	146339403	146339200	146340600	5_28927400_28928800_8
cg04701505	chr5	146339849	146339851	146339200	146340600	5_28927400_28928800_8
cg01819137	chr5	146340374	146340376	146339200	146340600	5_28927400_28928800_8
cg20755170	chr5	146340460	146340462	146339200	146340600	5_28927400_28928800_8
cg01831454	chr5	149037608	149037610	149037500	149037700	5_38051900_38052100_8
cg08089927	chr5	149465357	149465359	149465300	149465600	5_181138400_181138700_8
cg12980561	chr5	149940407	149940409	149940300	149940500	5_145700_145900_8
cg06506054	chr5	149945869	149945871	149945800	149946000	5_43316300_43316500_8
cg04841196	chr5	150130589	150130591	150130400	150130600	5_160308300_160308500_8
cg07024545	chr5	150701113	150701115	150701100	150701400	5_23507340_23507548_8
cg05467183	chr5	150701124	150701126	150701100	150701400	5_23507340_23507548_8
cg25585985	chr5	150701139	150701141	150701100	150701400	5_23507340_23507548_8
cg00068621	chr5	150701202	150701204	150701100	150701400	5_23507340_23507548_8
cg09736654	chr5	150701281	150701283	150701100	150701400	5_23507340_23507548_8
cg22486051	chr5	150701330	150701332	150701100	150701400	5_23507340_23507548_8
cg25502950	chr5	150701353	150701355	150701100	150701400	5_23507340_23507548_8
cg10448759	chr5	150701357	150701359	150701100	150701400	5_23507340_23507548_8
cg05511403	chr5	150701364	150701366	150701100	150701400	5_23507340_23507548_8
cg23172995	chr5	151107239	151107241	151107200	151107500	5_106875400_106875700_8
cg04150429	chr5	151141777	151141779	151141700	151141900	5_123009900_123010100_8
cg10610249	chr5	151141830	151141832	151141700	151141900	5_123009900_123010100_8
cg03649016	chr5	151141878	151141880	151141700	151141900	5_123009900_123010100_8
cg22211497	chr5	151730333	151730335	151730300	151730600	5_2099100_2099400_8
cg22529064	chr5	151754700	151754702	151754700	151754900	5_112862300_112862500_8
cg16257051	chr5	154482622	154482624	154482300	154483400	5_42923600_42924700_8
cg18838158	chr5	154482738	154482740	154482300	154483400	5_42923600_42924700_8
cg19504702	chr5	154482833	154482835	154482300	154483400	5_42923600_42924700_8
cg24202381	chr5	154482889	154482891	154482300	154483400	5_42923600_42924700_8
cg22630667	chr5	154483112	154483114	154482300	154483400	5_42923600_42924700_8
cg15106296	chr5	154483191	154483193	154482300	154483400	5_42923600_42924700_8
cg01101742	chr5	161547545	161547547	161547400	161547600	5_177782199_177782399_8
cg25810695	chr5	170273580	170273582	170273200	170273600	5_125115100_125115500_8
cg02622803	chr5	171449602	171449604	171449500	171451000	5_180313400_180314900_8
cg24698211	chr5	171450535	171450537	171449500	171451000	5_180313400_180314900_8
cg07100000	chr5	171450835	171450837	171449500	171451000	5_180313400_180314900_8
cg21601919	chr5	171450927	171450929	171449500	171451000	5_180313400_180314900_8
cg11565366	chr5	172055628	172055630	172055600	172055900	5_495953_496185_8
cg05642190	chr5	172055701	172055703	172055600	172055900	5_495953_496185_8
cg26670985	chr5	172055756	172055758	172055600	172055900	5_495953_496185_8
cg13321920	chr5	172411714	172411716	172411500	172411800	5_135115600_135115900_8
cg02495569	chr5	172683207	172683209	172682800	172683900	5_179120500_179121600_8
cg00327072	chr5	172683473	172683475	172682800	172683900	5_179120500_179121600_8
cg07485775	chr5	172683565	172683567	172682800	172683900	5_179120500_179121600_8
cg06933824	chr5	172683575	172683577	172682800	172683900	5_179120500_179121600_8
cg18121420	chr5	172772009	172772011	172772000	172772300	5_103562761_103563029_8
cg02352687	chr5	172772097	172772099	172772000	172772300	5_103562761_103563029_8
cg20534525	chr5	172772128	172772130	172772000	172772300	5_103562761_103563029_8
cg10672508	chr5	172772153	172772155	172772000	172772300	5_103562761_103563029_8
cg10837843	chr5	172772240	172772242	172772000	172772300	5_103562761_103563029_8
cg23162310	chr5	172772251	172772253	172772000	172772300	5_103562761_103563029_8
cg06819445	chr5	172772274	172772276	172772000	172772300	5_103562761_103563029_8
cg12333707	chr5	172772299	172772301	172772000	172772300	5_103562761_103563029_8
cg02843813	chr5	172818031	172818033	172817800	172818200	5_124402000_124402400_8
cg19026977	chr5	173572985	173572987	173572900	173573100	5_1225300_1225500_8
cg17073288	chr5	173573099	173573101	173572900	173573100	5_1225300_1225500_8
cg17975186	chr5	176040624	176040626	176040600	176040800	5_80300300_80300500_8
cg08577904	chr5	176040741	176040743	176040600	176040800	5_80300300_80300500_8
cg12744354	chr5	176389148	176389150	176389000	176389300	5_131945314_131945598_8
cg26132490	chr5	176389259	176389261	176389000	176389300	5_131945314_131945598_8
cg19750232	chr5	176389292	176389294	176389000	176389300	5_131945314_131945598_8
cg00967885	chr5	176627478	176627480	176627400	176627700	5_80651900_80652200_8
cg07160353	chr5	177022615	177022617	177022600	177022800	5_127073368_127073536_8
cg04130928	chr5	177022621	177022623	177022600	177022800	5_127073368_127073536_8
cg03235119	chr5	177022643	177022645	177022600	177022800	5_127073368_127073536_8
cg18525740	chr5	177022645	177022647	177022600	177022800	5_127073368_127073536_8
cg12411846	chr5	177022685	177022687	177022600	177022800	5_127073368_127073536_8
cg08929467	chr5	177117681	177117683	177117600	177118400	5_181069700_181070500_8
cg02979839	chr5	177530061	177530063	177529900	177530100	5_7793500_7793700_8
cg00524694	chr5	177960680	177960682	177960600	177961000	5_82279000_82279400_8
cg16571565	chr5	177960743	177960745	177960600	177961000	5_82279000_82279400_8
cg25606614	chr5	177960794	177960796	177960600	177961000	5_82279000_82279400_8
cg25087499	chr5	178165759	178165761	178165700	178166300	5_178187000_178187600_8
cg27128941	chr5	178165920	178165922	178165700	178166300	5_178187000_178187600_8
cg13768579	chr5	178165935	178165937	178165700	178166300	5_178187000_178187600_8
cg04590451	chr5	178166108	178166110	178165700	178166300	5_178187000_178187600_8
cg21829889	chr5	178283295	178283297	178283100	178283300	5_170751700_170751900_8
cg04207317	chr5	179634025	179634027	179633500	179634600	5_178728900_178730000_8
cg00446491	chr5	179698304	179698306	179698300	179698500	5_13810033_13810171_8
cg05190557	chr5	179698340	179698342	179698300	179698500	5_13810033_13810171_8
cg08691740	chr5	179698476	179698478	179698300	179698500	5_13810033_13810171_8
cg02972749	chr5	179794018	179794020	179793900	179794100	5_75612299_75612346_8
cg19759135	chr5	179794057	179794059	179793900	179794100	5_75612299_75612346_8
cg11394785	chr5	179794088	179794090	179793900	179794100	5_75612299_75612346_8
cg15827916	chr5	179915645	179915647	179915500	179915700	5_17228700_17228900_8
cg27066917	chr5	180194161	180194163	180194100	180194500	5_179204600_179205000_8
cg02145002	chr5	180194241	180194243	180194100	180194500	5_179204600_179205000_8
cg20491765	chr6	348097	348099	348000	348200	6_10099389_10099424_8
cg01773443	chr6	348189	348191	348000	348200	6_10099389_10099424_8
cg25696972	chr6	1594591	1594593	1594500	1594800	6_80573400_80573700_8
cg06180895	chr6	1802515	1802517	1802500	1802700	6_106262100_106262300_8
cg15307830	chr6	3051725	3051727	3051500	3051800	6_121354700_121355000_8
cg21182407	chr6	3119306	3119308	3119100	3119600	6_158642400_158642900_8
cg16043223	chr6	3990794	3990796	3990000	3991300	6_28741300_28742600_8
cg01227396	chr6	5671800	5671802	5671700	5672000	6_3143600_3143900_8
cg12487091	chr6	6305762	6305764	6305400	6305800	6_30787800_30788200_8
cg04058657	chr6	7889108	7889110	7889000	7889200	6_74574900_74575100_8
cg16988958	chr6	7987505	7987507	7987500	7987700	6_30032300_30032500_8
cg05191435	chr6	7987636	7987638	7987500	7987700	6_30032300_30032500_8
cg10792727	chr6	12013233	12013235	12013000	12013600	6_129172700_129173300_8
cg13246235	chr6	12749745	12749747	12749700	12750000	6_170421300_170421600_8
cg13566648	chr6	12749797	12749799	12749700	12750000	6_170421300_170421600_8
cg03118376	chr6	13488959	13488961	13488900	13489100	6_109446600_109446800_8
cg06277588	chr6	13489013	13489015	13488900	13489100	6_109446600_109446800_8
cg18671057	chr6	13489015	13489017	13488900	13489100	6_109446600_109446800_8
cg24617091	chr6	13618545	13618547	13618400	13618600	6_170267600_170267800_8
cg06826756	chr6	17707398	17707400	17707300	17707700	6_29826800_29827200_8
cg11577195	chr6	17707455	17707457	17707300	17707700	6_29826800_29827200_8
cg06354197	chr6	17707531	17707533	17707300	17707700	6_29826800_29827200_8
cg04099375	chr6	19854487	19854489	19854000	19854600	6_94511300_94511900_8
cg03146683	chr6	22011648	22011650	22011500	22011700	6_148819400_148819600_8
cg02768998	chr6	24384398	24384400	24384200	24384400	6_168742504_168742704_8
cg26142862	chr6	24799352	24799354	24799300	24799600	6_31269000_31269300_8
cg25588435	chr6	24799464	24799466	24799300	24799600	6_31269000_31269300_8
cg25544434	chr6	24799528	24799530	24799300	24799600	6_31269000_31269300_8
cg16415819	chr6	25232551	25232553	25232000	25232600	6_158017500_158018100_8
cg20875826	chr6	25232587	25232589	25232000	25232600	6_158017500_158018100_8
cg21026663	chr6	26189005	26189007	26189000	26189200	6_73362518_73362654_8
cg16898833	chr6	26189104	26189106	26189000	26189200	6_73362518_73362654_8
cg12315302	chr6	26189111	26189113	26189000	26189200	6_73362518_73362654_8
cg21438527	chr6	26189126	26189128	26189000	26189200	6_73362518_73362654_8
cg19884345	chr6	26189150	26189152	26189000	26189200	6_73362518_73362654_8
cg13837913	chr6	26189181	26189183	26189000	26189200	6_73362518_73362654_8
cg10378989	chr6	26246560	26246562	26246500	26246800	6_151091000_151091300_8
cg01837364	chr6	26246614	26246616	26246500	26246800	6_151091000_151091300_8
cg01518846	chr6	26246741	26246743	26246500	26246800	6_151091000_151091300_8
cg18640956	chr6	27177789	27177791	27177700	27178700	6_27217700_27218700_8
cg07821305	chr6	27178143	27178145	27177700	27178700	6_27217700_27218700_8
cg21606226	chr6	27178512	27178514	27177700	27178700	6_27217700_27218700_8
cg03088332	chr6	27178548	27178550	27177700	27178700	6_27217700_27218700_8
cg23117829	chr6	27178573	27178575	27177700	27178700	6_27217700_27218700_8
cg12218065	chr6	27595867	27595869	27595700	27596000	6_41403300_41403600_8
cg07355745	chr6	27603313	27603315	27603300	27604000	6_170247100_170247800_8
cg17881380	chr6	28657924	28657926	28657600	28658500	6_26304800_26305700_8
cg05545105	chr6	28658214	28658216	28657600	28658500	6_26304800_26305700_8
cg09181548	chr6	28658283	28658285	28657600	28658500	6_26304800_26305700_8
cg12281151	chr6	28765809	28765811	28765800	28766400	6_27543000_27543600_8
cg01498609	chr6	28765883	28765885	28765800	28766400	6_27543000_27543600_8
cg18652346	chr6	28765895	28765897	28765800	28766400	6_27543000_27543600_8
cg18049638	chr6	28765917	28765919	28765800	28766400	6_27543000_27543600_8
cg17474338	chr6	28766172	28766174	28765800	28766400	6_27543000_27543600_8
cg17143696	chr6	28769777	28769779	28769600	28769900	6_168926500_168926800_8
cg03472672	chr6	28794693	28794695	28794600	28794800	6_28479309_28479339_8
cg06897628	chr6	28794766	28794768	28794600	28794800	6_28479309_28479339_8
cg11400401	chr6	28794774	28794776	28794600	28794800	6_28479309_28479339_8
cg04537327	chr6	28807781	28807783	28807600	28808000	6_11901100_11901500_8
cg16770933	chr6	28864275	28864277	28864200	28864800	6_32761352_32761871_8
cg03615240	chr6	28864278	28864280	28864200	28864800	6_32761352_32761871_8
cg11680758	chr6	28864285	28864287	28864200	28864800	6_32761352_32761871_8
cg04665955	chr6	28864312	28864314	28864200	28864800	6_32761352_32761871_8
cg06927165	chr6	28864329	28864331	28864200	28864800	6_32761352_32761871_8
cg20969372	chr6	28864335	28864337	28864200	28864800	6_32761352_32761871_8
cg09824782	chr6	28864343	28864345	28864200	28864800	6_32761352_32761871_8
cg20624451	chr6	28864355	28864357	28864200	28864800	6_32761352_32761871_8
cg11417973	chr6	28864382	28864384	28864200	28864800	6_32761352_32761871_8
cg14068796	chr6	28864406	28864408	28864200	28864800	6_32761352_32761871_8
cg18958859	chr6	28864467	28864469	28864200	28864800	6_32761352_32761871_8
cg00934882	chr6	28864482	28864484	28864200	28864800	6_32761352_32761871_8
cg11274428	chr6	28864492	28864494	28864200	28864800	6_32761352_32761871_8
cg16206744	chr6	28864496	28864498	28864200	28864800	6_32761352_32761871_8
cg07734926	chr6	28864580	28864582	28864200	28864800	6_32761352_32761871_8
cg14173258	chr6	28864696	28864698	28864200	28864800	6_32761352_32761871_8
cg03091027	chr6	28864718	28864720	28864200	28864800	6_32761352_32761871_8
cg23789054	chr6	28864759	28864761	28864200	28864800	6_32761352_32761871_8
cg26717763	chr6	28864789	28864791	28864200	28864800	6_32761352_32761871_8
cg23730781	chr6	28864793	28864795	28864200	28864800	6_32761352_32761871_8
cg00755378	chr6	28985348	28985350	28985200	28985700	6_31368800_31369300_8
cg10111716	chr6	29004332	29004334	29004300	29004500	6_165752800_165753000_8
cg18255335	chr6	29888334	29888336	29888300	29888700	6_30071364_30071748_8
cg06959514	chr6	29888363	29888365	29888300	29888700	6_30071364_30071748_8
cg15327477	chr6	29888404	29888406	29888300	29888700	6_30071364_30071748_8
cg12169875	chr6	29888415	29888417	29888300	29888700	6_30071364_30071748_8
cg15726141	chr6	29888425	29888427	29888300	29888700	6_30071364_30071748_8
cg24828683	chr6	29888432	29888434	29888300	29888700	6_30071364_30071748_8
cg12481433	chr6	29888457	29888459	29888300	29888700	6_30071364_30071748_8
cg03742947	chr6	29888497	29888499	29888300	29888700	6_30071364_30071748_8
cg25650661	chr6	29888500	29888502	29888300	29888700	6_30071364_30071748_8
cg21549632	chr6	29888509	29888511	29888300	29888700	6_30071364_30071748_8
cg06902219	chr6	29888516	29888518	29888300	29888700	6_30071364_30071748_8
cg23700513	chr6	29888527	29888529	29888300	29888700	6_30071364_30071748_8
cg09208740	chr6	29888575	29888577	29888300	29888700	6_30071364_30071748_8
cg11507793	chr6	29888585	29888587	29888300	29888700	6_30071364_30071748_8
cg14245347	chr6	29888648	29888650	29888300	29888700	6_30071364_30071748_8
cg20114890	chr6	29888652	29888654	29888300	29888700	6_30071364_30071748_8
cg06354398	chr6	29888699	29888701	29888300	29888700	6_30071364_30071748_8
cg04363674	chr6	29895996	29895998	29895600	29896100	6_26253800_26254300_8
cg19869086	chr6	30338507	30338509	30338400	30338600	6_31412000_31412200_8
cg12673027	chr6	30338556	30338558	30338400	30338600	6_31412000_31412200_8
cg22765426	chr6	30516059	30516061	30515500	30516200	6_110981200_110981900_8
cg03585731	chr6	30516104	30516106	30515500	30516200	6_110981200_110981900_8
cg10830822	chr6	30516108	30516110	30515500	30516200	6_110981200_110981900_8
cg16013925	chr6	30516130	30516132	30515500	30516200	6_110981200_110981900_8
cg22410026	chr6	30516145	30516147	30515500	30516200	6_110981200_110981900_8
cg04589027	chr6	30516178	30516180	30515500	30516200	6_110981200_110981900_8
cg11363197	chr6	30642951	30642953	30642900	30643300	6_32861200_32861600_8
cg14308107	chr6	30642997	30642999	30642900	30643300	6_32861200_32861600_8
cg23380956	chr6	30643000	30643002	30642900	30643300	6_32861200_32861600_8
cg09583464	chr6	30643003	30643005	30642900	30643300	6_32861200_32861600_8
cg03724059	chr6	30643268	30643270	30642900	30643300	6_32861200_32861600_8
cg23599776	chr6	30643278	30643280	30642900	30643300	6_32861200_32861600_8
cg21561537	chr6	30686777	30686779	30686700	30687000	6_31180592_31180890_8
cg24624349	chr6	30686781	30686783	30686700	30687000	6_31180592_31180890_8
cg17438419	chr6	30686844	30686846	30686700	30687000	6_31180592_31180890_8
cg08817422	chr6	30686860	30686862	30686700	30687000	6_31180592_31180890_8
cg08052856	chr6	30686915	30686917	30686700	30687000	6_31180592_31180890_8
cg18296078	chr6	30686918	30686920	30686700	30687000	6_31180592_31180890_8
cg17228286	chr6	30686933	30686935	30686700	30687000	6_31180592_31180890_8
cg26027205	chr6	30686938	30686940	30686700	30687000	6_31180592_31180890_8
cg06303288	chr6	30686944	30686946	30686700	30687000	6_31180592_31180890_8
cg08290993	chr6	30686958	30686960	30686700	30687000	6_31180592_31180890_8
cg23836509	chr6	30686969	30686971	30686700	30687000	6_31180592_31180890_8
cg08920807	chr6	30686973	30686975	30686700	30687000	6_31180592_31180890_8
cg19054184	chr6	30686984	30686986	30686700	30687000	6_31180592_31180890_8
cg13426098	chr6	30686993	30686995	30686700	30687000	6_31180592_31180890_8
cg00575529	chr6	30717302	30717304	30717300	30717500	6_28633587_28633643_8
cg22782446	chr6	30717309	30717311	30717300	30717500	6_28633587_28633643_8
cg13983052	chr6	30717342	30717344	30717300	30717500	6_28633587_28633643_8
cg16253551	chr6	30717358	30717360	30717300	30717500	6_28633587_28633643_8
cg22596454	chr6	30717368	30717370	30717300	30717500	6_28633587_28633643_8
cg15024975	chr6	30717392	30717394	30717300	30717500	6_28633587_28633643_8
cg23485400	chr6	30717451	30717453	30717300	30717500	6_28633587_28633643_8
cg18301048	chr6	30717465	30717467	30717300	30717500	6_28633587_28633643_8
cg05300316	chr6	30717468	30717470	30717300	30717500	6_28633587_28633643_8
cg12814525	chr6	30717472	30717474	30717300	30717500	6_28633587_28633643_8
cg14029839	chr6	30717493	30717495	30717300	30717500	6_28633587_28633643_8
cg17176005	chr6	30891919	30891921	30891700	30892200	6_33128300_33128800_8
cg24517175	chr6	30891929	30891931	30891700	30892200	6_33128300_33128800_8
cg06200824	chr6	30892077	30892079	30891700	30892200	6_33128300_33128800_8
cg20335906	chr6	30892199	30892201	30891700	30892200	6_33128300_33128800_8
cg24008474	chr6	30993971	30993973	30993300	30994000	6_16198000_16198700_8
cg09320595	chr6	31511044	31511046	31510800	31511100	6_30986900_30987200_8
cg25787812	chr6	31511052	31511054	31510800	31511100	6_30986900_30987200_8
cg18576957	chr6	31683242	31683244	31683200	31683400	6_31682957_31683010_8
cg08624648	chr6	31683251	31683253	31683200	31683400	6_31682957_31683010_8
cg25417675	chr6	31683281	31683283	31683200	31683400	6_31682957_31683010_8
cg01297670	chr6	31683292	31683294	31683200	31683400	6_31682957_31683010_8
cg02169713	chr6	31683316	31683318	31683200	31683400	6_31682957_31683010_8
cg20435535	chr6	31683373	31683375	31683200	31683400	6_31682957_31683010_8
cg04386400	chr6	31683380	31683382	31683200	31683400	6_31682957_31683010_8
cg08956226	chr6	31946217	31946219	31946200	31946500	6_29397000_29397223_8
cg04945153	chr6	31946290	31946292	31946200	31946500	6_29397000_29397223_8
cg21092021	chr6	31946445	31946447	31946200	31946500	6_29397000_29397223_8
cg17335741	chr6	31946487	31946489	31946200	31946500	6_29397000_29397223_8
cg12320039	chr6	32150426	32150428	32150300	32150500	6_159761405_159761523_8
cg05985317	chr6	32150430	32150432	32150300	32150500	6_159761405_159761523_8
cg15194163	chr6	32150435	32150437	32150300	32150500	6_159761405_159761523_8
cg26215143	chr6	32165202	32165204	32165200	32165500	6_4020500_4020800_8
cg00442389	chr6	32192296	32192298	32192200	32192700	6_31269400_31269900_8
cg23859630	chr6	32192677	32192679	32192200	32192700	6_31269400_31269900_8
cg00569673	chr6	32192684	32192686	32192200	32192700	6_31269400_31269900_8
cg11478766	chr6	32338212	32338214	32338200	32338400	6_32337290_32337330_8
cg26263563	chr6	32338262	32338264	32338200	32338400	6_32337290_32337330_8
cg15744124	chr6	32338311	32338313	32338200	32338400	6_32337290_32337330_8
cg00167916	chr6	32828099	32828101	32828100	32828300	6_32827804_32827851_8
cg19455396	chr6	32828278	32828280	32828100	32828300	6_32827804_32827851_8
cg16935205	chr6	32866406	32866408	32866100	32866500	6_148166300_148166700_8
cg21003870	chr6	32969935	32969937	32969900	32970100	6_31529900_31530100_8
cg08077736	chr6	33164053	33164055	33164000	33164900	6_33123200_33124100_8
cg10390980	chr6	33164084	33164086	33164000	33164900	6_33123200_33124100_8
cg14782559	chr6	33164115	33164117	33164000	33164900	6_33123200_33124100_8
cg01533585	chr6	33164308	33164310	33164000	33164900	6_33123200_33124100_8
cg04820679	chr6	33164385	33164387	33164000	33164900	6_33123200_33124100_8
cg07570257	chr6	33164403	33164405	33164000	33164900	6_33123200_33124100_8
cg14147420	chr6	33164414	33164416	33164000	33164900	6_33123200_33124100_8
cg12945707	chr6	33164463	33164465	33164000	33164900	6_33123200_33124100_8
cg10537192	chr6	33164540	33164542	33164000	33164900	6_33123200_33124100_8
cg14095303	chr6	33164664	33164666	33164000	33164900	6_33123200_33124100_8
cg22705010	chr6	33164745	33164747	33164000	33164900	6_33123200_33124100_8
cg03562759	chr6	33164833	33164835	33164000	33164900	6_33123200_33124100_8
cg23895613	chr6	33164854	33164856	33164000	33164900	6_33123200_33124100_8
cg18754388	chr6	33164859	33164861	33164000	33164900	6_33123200_33124100_8
cg13478289	chr6	33164872	33164874	33164000	33164900	6_33123200_33124100_8
cg00501482	chr6	33185274	33185276	33185100	33185500	6_24583200_24583600_8
cg15239679	chr6	33185287	33185289	33185100	33185500	6_24583200_24583600_8
cg01194674	chr6	33185413	33185415	33185100	33185500	6_24583200_24583600_8
cg20798604	chr6	33185430	33185432	33185100	33185500	6_24583200_24583600_8
cg17596257	chr6	33185485	33185487	33185100	33185500	6_24583200_24583600_8
cg15383635	chr6	33258813	33258815	33258700	33259300	6_33068400_33069000_8
cg02835481	chr6	33258870	33258872	33258700	33259300	6_33068400_33069000_8
cg09189276	chr6	33258940	33258942	33258700	33259300	6_33068400_33069000_8
cg00160018	chr6	33259135	33259137	33258700	33259300	6_33068400_33069000_8
cg22249184	chr6	33259186	33259188	33258700	33259300	6_33068400_33069000_8
cg17853071	chr6	33259237	33259239	33258700	33259300	6_33068400_33069000_8
cg14046098	chr6	33337693	33337695	33337600	33338000	6_27209800_27210200_8
cg01468420	chr6	33425334	33425336	33425300	33425500	6_33069800_33070000_8
cg21155564	chr6	33425339	33425341	33425300	33425500	6_33069800_33070000_8
cg11261678	chr6	33425405	33425407	33425300	33425500	6_33069800_33070000_8
cg15337558	chr6	33781529	33781531	33781200	33781600	6_2861500_2861900_8
cg12333784	chr6	33781558	33781560	33781200	33781600	6_2861500_2861900_8
cg07699277	chr6	34036448	34036450	34036400	34036600	6_162051300_162051500_8
cg09106984	chr6	34036582	34036584	34036400	34036600	6_162051300_162051500_8
cg07481545	chr6	34163660	34163662	34163400	34163700	6_29952500_29952800_8
cg03946452	chr6	34426212	34426214	34426200	34426400	6_32395300_32395500_8
cg15165678	chr6	34426216	34426218	34426200	34426400	6_32395300_32395500_8
cg21786209	chr6	34426232	34426234	34426200	34426400	6_32395300_32395500_8
cg18725425	chr6	34426235	34426237	34426200	34426400	6_32395300_32395500_8
cg11655418	chr6	34426253	34426255	34426200	34426400	6_32395300_32395500_8
cg23117447	chr6	34426291	34426293	34426200	34426400	6_32395300_32395500_8
cg20113993	chr6	34426302	34426304	34426200	34426400	6_32395300_32395500_8
cg00446470	chr6	34426320	34426322	34426200	34426400	6_32395300_32395500_8
cg07207982	chr6	35017152	35017154	35017100	35017600	6_13044500_13045000_8
cg08188318	chr6	35017175	35017177	35017100	35017600	6_13044500_13045000_8
cg03127134	chr6	35309691	35309693	35309600	35309900	6_166782600_166782900_8
cg20288331	chr6	35764456	35764458	35764300	35764600	6_56430700_56431000_8
cg05946694	chr6	35764490	35764492	35764300	35764600	6_56430700_56431000_8
cg09736440	chr6	35764509	35764511	35764300	35764600	6_56430700_56431000_8
cg05735590	chr6	36659673	36659675	36659300	36659800	6_37130200_37130700_8
cg25393233	chr6	36971212	36971214	36971100	36971600	6_33084600_33085100_8
cg13424635	chr6	36971387	36971389	36971100	36971600	6_33084600_33085100_8
cg02267270	chr6	37648633	37648635	37648600	37649100	6_168035233_168035674_8
cg14926196	chr6	37648705	37648707	37648600	37649100	6_168035233_168035674_8
cg03062252	chr6	37648821	37648823	37648600	37649100	6_168035233_168035674_8
cg03131171	chr6	37648909	37648911	37648600	37649100	6_168035233_168035674_8
cg24442454	chr6	37649026	37649028	37648600	37649100	6_168035233_168035674_8
cg06892152	chr6	38703190	38703192	38703100	38703300	6_29436946_29436957_8
cg13678070	chr6	38703195	38703197	38703100	38703300	6_29436946_29436957_8
cg16009289	chr6	38703197	38703199	38703100	38703300	6_29436946_29436957_8
cg26916927	chr6	38703242	38703244	38703100	38703300	6_29436946_29436957_8
cg13662353	chr6	39040499	39040501	39040000	39040600	6_29939100_29939700_8
cg17900528	chr6	39843679	39843681	39843500	39843700	6_168233400_168233600_8
cg18417237	chr6	40586639	40586641	40585700	40588000	6_291600_293900_8
cg01414358	chr6	40586702	40586704	40585700	40588000	6_291600_293900_8
cg04353853	chr6	40586929	40586931	40585700	40588000	6_291600_293900_8
cg27315243	chr6	40586996	40586998	40585700	40588000	6_291600_293900_8
cg22599305	chr6	40587106	40587108	40585700	40588000	6_291600_293900_8
cg17125807	chr6	40587108	40587110	40585700	40588000	6_291600_293900_8
cg09454560	chr6	40587125	40587127	40585700	40588000	6_291600_293900_8
cg17598690	chr6	40587336	40587338	40585700	40588000	6_291600_293900_8
cg14407494	chr6	40587400	40587402	40585700	40588000	6_291600_293900_8
cg20779181	chr6	40587583	40587585	40585700	40588000	6_291600_293900_8
cg10510119	chr6	40587611	40587613	40585700	40588000	6_291600_293900_8
cg22645510	chr6	40587621	40587623	40585700	40588000	6_291600_293900_8
cg14906251	chr6	40587991	40587993	40585700	40588000	6_291600_293900_8
cg05234552	chr6	41470961	41470963	41470900	41471300	6_134882400_134882800_8
cg08226590	chr6	41683663	41683665	41683400	41684400	6_27213500_27214500_8
cg00367396	chr6	42726818	42726820	42726600	42727200	6_169424700_169425300_8
cg16549027	chr6	43181890	43181892	43181800	43182000	6_169808100_169808300_8
cg18800391	chr6	43181998	43182000	43181800	43182000	6_169808100_169808300_8
cg05129740	chr6	43206022	43206024	43205900	43206100	6_125280500_125280700_8
cg16568727	chr6	43275970	43275972	43275900	43276200	6_38124600_38124900_8
cg16234086	chr6	45937600	45937602	45937600	45937800	6_32029281_32029291_8
cg17978764	chr6	45937669	45937671	45937600	45937800	6_32029281_32029291_8
cg18554639	chr6	45937786	45937788	45937600	45937800	6_32029281_32029291_8
cg16867680	chr6	47414908	47414910	47414800	47415100	6_164179800_164180100_8
cg17722319	chr6	52419974	52419976	52419900	52420100	6_161139998_161140035_8
cg14263628	chr6	52420004	52420006	52419900	52420100	6_161139998_161140035_8
cg23893734	chr6	52420037	52420039	52419900	52420100	6_161139998_161140035_8
cg18341098	chr6	70412698	70412700	70412600	70412900	6_28863124_28863333_8
cg23194609	chr6	70412820	70412822	70412600	70412900	6_28863124_28863333_8
cg07558283	chr6	72097023	72097025	72096800	72097200	6_166479100_166479500_8
cg16565890	chr6	72097086	72097088	72096800	72097200	6_166479100_166479500_8
cg03036057	chr6	72097124	72097126	72096800	72097200	6_166479100_166479500_8
cg12319195	chr6	73370149	73370151	73370100	73370300	6_29747100_29747300_8
cg18959818	chr6	73370299	73370301	73370100	73370300	6_29747100_29747300_8
cg10492396	chr6	80690878	80690880	80690600	80691100	6_117167500_117168000_8
cg21969884	chr6	82298026	82298028	82297900	82298200	6_27721000_27721300_8
cg07248935	chr6	89934060	89934062	89933900	89934100	6_322800_323000_8
cg12984023	chr6	98842606	98842608	98842500	98842700	6_170423164_170423266_8
cg11052202	chr6	98842669	98842671	98842500	98842700	6_170423164_170423266_8
cg08893641	chr6	99568703	99568705	99568700	99569400	6_25881900_25882600_8
cg03736562	chr6	99568854	99568856	99568700	99569400	6_25881900_25882600_8
cg08462675	chr6	99568856	99568858	99568700	99569400	6_25881900_25882600_8
cg04339523	chr6	99568880	99568882	99568700	99569400	6_25881900_25882600_8
cg23674352	chr6	99568893	99568895	99568700	99569400	6_25881900_25882600_8
cg10688500	chr6	99568897	99568899	99568700	99569400	6_25881900_25882600_8
cg08797242	chr6	99568961	99568963	99568700	99569400	6_25881900_25882600_8
cg26981309	chr6	99994125	99994127	99994000	99994800	6_31307400_31308200_8
cg20060268	chr6	99994165	99994167	99994000	99994800	6_31307400_31308200_8
cg06610484	chr6	99994228	99994230	99994000	99994800	6_31307400_31308200_8
cg09393254	chr6	99994241	99994243	99994000	99994800	6_31307400_31308200_8
cg26466587	chr6	99994243	99994245	99994000	99994800	6_31307400_31308200_8
cg18538510	chr6	99994272	99994274	99994000	99994800	6_31307400_31308200_8
cg22473637	chr6	99994274	99994276	99994000	99994800	6_31307400_31308200_8
cg02518007	chr6	99994377	99994379	99994000	99994800	6_31307400_31308200_8
cg08430325	chr6	99994612	99994614	99994000	99994800	6_31307400_31308200_8
cg15425197	chr6	99994655	99994657	99994000	99994800	6_31307400_31308200_8
cg03809898	chr6	99994676	99994678	99994000	99994800	6_31307400_31308200_8
cg24041594	chr6	99994726	99994728	99994000	99994800	6_31307400_31308200_8
cg14176752	chr6	100465373	100465375	100465300	100465700	6_106326200_106326600_8
cg19303125	chr6	108115911	108115913	108115900	108116100	6_168595900_168596100_8
cg21811533	chr6	110222916	110222918	110222900	110223300	6_33124300_33124700_8
cg06893877	chr6	110223035	110223037	110222900	110223300	6_33124300_33124700_8
cg06176532	chr6	110223186	110223188	110222900	110223300	6_33124300_33124700_8
cg16207184	chr6	116475796	116475798	116475600	116475900	6_33984300_33984600_8
cg24888609	chr6	119041683	119041685	119041000	119041800	6_163260400_163261200_8
cg11277190	chr6	119041774	119041776	119041000	119041800	6_163260400_163261200_8
cg02274366	chr6	122833129	122833131	122833100	122833500	6_135760000_135760400_8
cg03931620	chr6	127433842	127433844	127433200	127433900	6_28215500_28216200_8
cg09605432	chr6	130365993	130365995	130365900	130366300	6_127475537_127475878_8
cg11947892	chr6	130366184	130366186	130365900	130366300	6_127475537_127475878_8
cg17825141	chr6	130366247	130366249	130365900	130366300	6_127475537_127475878_8
cg08485832	chr6	130366249	130366251	130365900	130366300	6_127475537_127475878_8
cg17985029	chr6	133240508	133240510	133240500	133241200	6_29926864_29927484_8
cg13912545	chr6	133240510	133240512	133240500	133241200	6_29926864_29927484_8
cg21296676	chr6	133240521	133240523	133240500	133241200	6_29926864_29927484_8
cg21390624	chr6	133240538	133240540	133240500	133241200	6_29926864_29927484_8
cg01957732	chr6	133240577	133240579	133240500	133241200	6_29926864_29927484_8
cg24842760	chr6	133240580	133240582	133240500	133241200	6_29926864_29927484_8
cg22462983	chr6	133240617	133240619	133240500	133241200	6_29926864_29927484_8
cg07327468	chr6	133240626	133240628	133240500	133241200	6_29926864_29927484_8
cg26501369	chr6	133240675	133240677	133240500	133241200	6_29926864_29927484_8
cg20611276	chr6	133240727	133240729	133240500	133241200	6_29926864_29927484_8
cg12152919	chr6	133240747	133240749	133240500	133241200	6_29926864_29927484_8
cg10675276	chr6	133240759	133240761	133240500	133241200	6_29926864_29927484_8
cg20330472	chr6	133240793	133240795	133240500	133241200	6_29926864_29927484_8
cg05493394	chr6	133240896	133240898	133240500	133241200	6_29926864_29927484_8
cg14343214	chr6	133240917	133240919	133240500	133241200	6_29926864_29927484_8
cg26449787	chr6	133240948	133240950	133240500	133241200	6_29926864_29927484_8
cg02446647	chr6	133240962	133240964	133240500	133241200	6_29926864_29927484_8
cg14017655	chr6	133241054	133241056	133240500	133241200	6_29926864_29927484_8
cg06181518	chr6	133241057	133241059	133240500	133241200	6_29926864_29927484_8
cg11518846	chr6	133241107	133241109	133240500	133241200	6_29926864_29927484_8
cg20980055	chr6	133241119	133241121	133240500	133241200	6_29926864_29927484_8
cg20286200	chr6	133241128	133241130	133240500	133241200	6_29926864_29927484_8
cg05062333	chr6	133241130	133241132	133240500	133241200	6_29926864_29927484_8
cg01162672	chr6	133241136	133241138	133240500	133241200	6_29926864_29927484_8
cg01328892	chr6	133241193	133241195	133240500	133241200	6_29926864_29927484_8
cg17838029	chr6	133241195	133241197	133240500	133241200	6_29926864_29927484_8
cg16347317	chr6	133241197	133241199	133240500	133241200	6_29926864_29927484_8
cg21366688	chr6	134170282	134170284	134170100	134170300	6_3266200_3266400_8
cg17754980	chr6	136250504	136250506	136250500	136250800	6_24646265_24646555_8
cg10640093	chr6	136250506	136250508	136250500	136250800	6_24646265_24646555_8
cg22863042	chr6	136250580	136250582	136250500	136250800	6_24646265_24646555_8
cg18712897	chr6	136250599	136250601	136250500	136250800	6_24646265_24646555_8
cg26740132	chr6	136250617	136250619	136250500	136250800	6_24646265_24646555_8
cg10511954	chr6	136250753	136250755	136250500	136250800	6_24646265_24646555_8
cg02446081	chr6	136250794	136250796	136250500	136250800	6_24646265_24646555_8
cg23115907	chr6	137496122	137496124	137496000	137496400	6_37353300_37353700_8
cg00316222	chr6	137496374	137496376	137496000	137496400	6_37353300_37353700_8
cg08315187	chr6	138106993	138106995	138106700	138107000	6_2972000_2972300_8
cg02656947	chr6	139697312	139697314	139697300	139697600	6_3008700_3009000_8
cg06822699	chr6	142837162	142837164	142836900	142837200	6_131199700_131200000_8
cg17706188	chr6	142837199	142837201	142836900	142837200	6_131199700_131200000_8
cg19205041	chr6	143608373	143608375	143608300	143608500	6_26372800_26373000_8
cg17417739	chr6	148750952	148750954	148750600	148751000	6_323200_323600_8
cg06924389	chr6	151366747	151366749	151366700	151366900	6_31145100_31145300_8
cg05977156	chr6	151366755	151366757	151366700	151366900	6_31145100_31145300_8
cg14087768	chr6	151366789	151366791	151366700	151366900	6_31145100_31145300_8
cg15543523	chr6	151806676	151806678	151806600	151807900	6_29680200_29681500_8
cg26089753	chr6	151806685	151806687	151806600	151807900	6_29680200_29681500_8
cg08884395	chr6	151806751	151806753	151806600	151807900	6_29680200_29681500_8
cg20583095	chr6	151806784	151806786	151806600	151807900	6_29680200_29681500_8
cg01715172	chr6	151806888	151806890	151806600	151807900	6_29680200_29681500_8
cg21608605	chr6	151807122	151807124	151806600	151807900	6_29680200_29681500_8
cg20627916	chr6	151807192	151807194	151806600	151807900	6_29680200_29681500_8
cg07671949	chr6	151807202	151807204	151806600	151807900	6_29680200_29681500_8
cg23164938	chr6	151807230	151807232	151806600	151807900	6_29680200_29681500_8
cg23165623	chr6	151807275	151807277	151806600	151807900	6_29680200_29681500_8
cg21614759	chr6	151807290	151807292	151806600	151807900	6_29680200_29681500_8
cg19411146	chr6	151807335	151807337	151806600	151807900	6_29680200_29681500_8
cg21950534	chr6	151807347	151807349	151806600	151807900	6_29680200_29681500_8
cg11813455	chr6	151807379	151807381	151806600	151807900	6_29680200_29681500_8
cg24900983	chr6	151807392	151807394	151806600	151807900	6_29680200_29681500_8
cg05171584	chr6	151807399	151807401	151806600	151807900	6_29680200_29681500_8
cg23467008	chr6	151807401	151807403	151806600	151807900	6_29680200_29681500_8
cg22839866	chr6	151807448	151807450	151806600	151807900	6_29680200_29681500_8
cg23009221	chr6	151807452	151807454	151806600	151807900	6_29680200_29681500_8
cg13612689	chr6	151807498	151807500	151806600	151807900	6_29680200_29681500_8
cg27316393	chr6	151807539	151807541	151806600	151807900	6_29680200_29681500_8
cg00655307	chr6	151807607	151807609	151806600	151807900	6_29680200_29681500_8
cg01777019	chr6	151807669	151807671	151806600	151807900	6_29680200_29681500_8
cg15980539	chr6	151807729	151807731	151806600	151807900	6_29680200_29681500_8
cg21969073	chr6	151807882	151807884	151806600	151807900	6_29680200_29681500_8
cg24154333	chr6	157146687	157146689	157146500	157147700	6_169654300_169655500_8
cg15609069	chr6	157146719	157146721	157146500	157147700	6_169654300_169655500_8
cg22097171	chr6	157146853	157146855	157146500	157147700	6_169654300_169655500_8
cg25201036	chr6	157990691	157990693	157990600	157990800	6_41552600_41552800_8
cg03064642	chr6	160079702	160079704	160079700	160079900	6_39206700_39206900_8
cg22358276	chr6	161162448	161162450	161162300	161162900	6_156661900_156662500_8
cg12936469	chr6	161162483	161162485	161162300	161162900	6_156661900_156662500_8
cg27067040	chr6	161162497	161162499	161162300	161162900	6_156661900_156662500_8
cg00804480	chr6	166338903	166338905	166338900	166339100	6_106772200_106772400_8
cg21267113	chr6	167248180	167248182	167248100	167248300	6_29849200_29849400_8
cg09190920	chr6	167662435	167662437	167662100	167662700	6_28885000_28885600_8
cg18568460	chr6	167662507	167662509	167662100	167662700	6_28885000_28885600_8
cg13047067	chr6	167662572	167662574	167662100	167662700	6_28885000_28885600_8
cg02268314	chr6	168196492	168196494	168196100	168196700	6_87407100_87407700_8
cg13926524	chr6	168196628	168196630	168196100	168196700	6_87407100_87407700_8
cg16043284	chr6	168196655	168196657	168196100	168196700	6_87407100_87407700_8
cg27089352	chr6	168370958	168370960	168370900	168371100	6_69433100_69433300_8
cg22782017	chr6	168385214	168385216	168385100	168385400	6_362000_362300_8
cg20566286	chr6	168385242	168385244	168385100	168385400	6_362000_362300_8
cg06132803	chr6	168385289	168385291	168385100	168385400	6_362000_362300_8
cg24652809	chr6	168413007	168413009	168412900	168413100	6_168995700_168995900_8
cg04196068	chr6	168706609	168706611	168706600	168706800	6_158939040_158939178_8
cg21460686	chr6	168706679	168706681	168706600	168706800	6_158939040_158939178_8
cg11588831	chr6	169025424	169025426	169025100	169025900	6_158209600_158210400_8
cg26842306	chr6	169660831	169660833	169660700	169660900	6_33689000_33689200_8
cg19951766	chr6	169660891	169660893	169660700	169660900	6_33689000_33689200_8
cg02673623	chr6	170135346	170135348	170135100	170136200	6_78629000_78630100_8
cg00929465	chr6	170135578	170135580	170135100	170136200	6_78629000_78630100_8
cg26806713	chr6	170136101	170136103	170135100	170136200	6_78629000_78630100_8
cg01664382	chr6	170175150	170175152	170174700	170175200	6_16218300_16218800_8
cg12035402	chr6	170250188	170250190	170250100	170250300	6_28696377_28696414_8
cg06473102	chr6	170250196	170250198	170250100	170250300	6_28696377_28696414_8
cg02191483	chr6	170250235	170250237	170250100	170250300	6_28696377_28696414_8
cg10148231	chr7	809515	809517	809500	809700	7_6847000_6847200_8
cg02778551	chr7	1006310	1006312	1006200	1006400	7_2993500_2993700_8
cg01117492	chr7	1099736	1099738	1099600	1099800	7_144667700_144667900_8
cg01719079	chr7	1099786	1099788	1099600	1099800	7_144667700_144667900_8
cg13832955	chr7	1114205	1114207	1114000	1116100	7_158957100_158959200_8
cg02189431	chr7	1114260	1114262	1114000	1116100	7_158957100_158959200_8
cg16397852	chr7	1114324	1114326	1114000	1116100	7_158957100_158959200_8
cg13041683	chr7	1114739	1114741	1114000	1116100	7_158957100_158959200_8
cg05587232	chr7	1114908	1114910	1114000	1116100	7_158957100_158959200_8
cg01593358	chr7	1115322	1115324	1114000	1116100	7_158957100_158959200_8
cg14110681	chr7	1115798	1115800	1114000	1116100	7_158957100_158959200_8
cg03823084	chr7	1115905	1115907	1114000	1116100	7_158957100_158959200_8
cg12170219	chr7	1116063	1116065	1114000	1116100	7_158957100_158959200_8
cg20496693	chr7	1137998	1138000	1137400	1138200	7_909100_909900_8
cg01324507	chr7	1138157	1138159	1137400	1138200	7_909100_909900_8
cg13653078	chr7	1144439	1144441	1144000	1145100	7_64574500_64575600_8
cg03584351	chr7	1144577	1144579	1144000	1145100	7_64574500_64575600_8
cg20932718	chr7	1144627	1144629	1144000	1145100	7_64574500_64575600_8
cg02133809	chr7	1195288	1195290	1195200	1195400	7_1169858_1169927_8
cg20329848	chr7	1195322	1195324	1195200	1195400	7_1169858_1169927_8
cg16967003	chr7	1253962	1253964	1253900	1254300	7_51471492_51471887_8
cg01140416	chr7	1253992	1253994	1253900	1254300	7_51471492_51471887_8
cg12460870	chr7	1254032	1254034	1253900	1254300	7_51471492_51471887_8
cg10155432	chr7	1254296	1254298	1253900	1254300	7_51471492_51471887_8
cg02442572	chr7	1263714	1263716	1263700	1264300	7_156365100_156365700_8
cg10419295	chr7	1263811	1263813	1263700	1264300	7_156365100_156365700_8
cg09338302	chr7	1286120	1286122	1286100	1286600	7_32318451_32318929_8
cg12598919	chr7	1286250	1286252	1286100	1286600	7_32318451_32318929_8
cg18129805	chr7	1286356	1286358	1286100	1286600	7_32318451_32318929_8
cg00552369	chr7	1482336	1482338	1482300	1482500	7_139457300_139457500_8
cg03564557	chr7	1555312	1555314	1554900	1555500	7_158921000_158921600_8
cg02879083	chr7	1555430	1555432	1554900	1555500	7_158921000_158921600_8
cg19107641	chr7	1620806	1620808	1620700	1621200	7_64582500_64583000_8
cg26146855	chr7	1620966	1620968	1620700	1621200	7_64582500_64583000_8
cg02968407	chr7	1621048	1621050	1620700	1621200	7_64582500_64583000_8
cg03994184	chr7	1675332	1675334	1675200	1675700	7_64463901_64464356_8
cg23703687	chr7	1675436	1675438	1675200	1675700	7_64463901_64464356_8
cg27422345	chr7	1675605	1675607	1675200	1675700	7_64463901_64464356_8
cg00860321	chr7	1850090	1850092	1849900	1850100	7_66376200_66376400_8
cg00236141	chr7	1897217	1897219	1897200	1897400	7_100687200_100687400_8
cg20339864	chr7	2103536	2103538	2103300	2103700	7_158406100_158406500_8
cg26308909	chr7	2193454	2193456	2193300	2193500	7_1819000_1819200_8
cg21756355	chr7	2193499	2193501	2193300	2193500	7_1819000_1819200_8
cg00798876	chr7	2631343	2631345	2631200	2631400	7_36095000_36095200_8
cg23195008	chr7	2631358	2631360	2631200	2631400	7_36095000_36095200_8
cg16418598	chr7	4785485	4785487	4785400	4785600	7_4268400_4268600_8
cg24523505	chr7	4785550	4785552	4785400	4785600	7_4268400_4268600_8
cg08265282	chr7	4785570	4785572	4785400	4785600	7_4268400_4268600_8
cg00703902	chr7	5213384	5213386	5213300	5213500	7_3809700_3809900_8
cg24555360	chr7	5213419	5213421	5213300	5213500	7_3809700_3809900_8
cg02876211	chr7	5213455	5213457	5213300	5213500	7_3809700_3809900_8
cg07675811	chr7	5387199	5387201	5387000	5387900	7_149787300_149788200_8
cg15044674	chr7	5387612	5387614	5387000	5387900	7_149787300_149788200_8
cg17050275	chr7	5387619	5387621	5387000	5387900	7_149787300_149788200_8
cg27653615	chr7	5924600	5924602	5924500	5924700	7_2252200_2252400_8
cg26675326	chr7	15685460	15685462	15685300	15685500	7_1161500_1161700_8
cg22107210	chr7	21946116	21946118	21946100	21946500	7_815300_815700_8
cg13316191	chr7	21946265	21946267	21946100	21946500	7_815300_815700_8
cg11987645	chr7	21946316	21946318	21946100	21946500	7_815300_815700_8
cg10069298	chr7	21946467	21946469	21946100	21946500	7_815300_815700_8
cg14941025	chr7	26151798	26151800	26151600	26152000	7_4960300_4960700_8
cg16882373	chr7	26151837	26151839	26151600	26152000	7_4960300_4960700_8
cg18844118	chr7	26151868	26151870	26151600	26152000	7_4960300_4960700_8
cg13118545	chr7	26151978	26151980	26151600	26152000	7_4960300_4960700_8
cg04959634	chr7	27179604	27179606	27179300	27179900	7_44112400_44113000_8
cg05210501	chr7	27179724	27179726	27179300	27179900	7_44112400_44113000_8
cg00870179	chr7	27179896	27179898	27179300	27179900	7_44112400_44113000_8
cg06642895	chr7	27912493	27912495	27912200	27912500	7_32518100_32518400_8
cg02404084	chr7	28819317	28819319	28819100	28819500	7_38463500_38463900_8
cg05947468	chr7	29873088	29873090	29872800	29873100	7_131510900_131511200_8
cg20745684	chr7	29883722	29883724	29883700	29884400	7_159112200_159112900_8
cg17186388	chr7	29883818	29883820	29883700	29884400	7_159112200_159112900_8
cg27527630	chr7	29883921	29883923	29883700	29884400	7_159112200_159112900_8
cg00193963	chr7	29884215	29884217	29883700	29884400	7_159112200_159112900_8
cg07891179	chr7	29884266	29884268	29883700	29884400	7_159112200_159112900_8
cg09665632	chr7	30548960	30548962	30548700	30549000	7_22573400_22573700_8
cg21773872	chr7	30682703	30682705	30682600	30682800	7_31400_31600_8
cg01718447	chr7	30682710	30682712	30682600	30682800	7_31400_31600_8
cg13094036	chr7	30682742	30682744	30682600	30682800	7_31400_31600_8
cg14896516	chr7	30682744	30682746	30682600	30682800	7_31400_31600_8
cg01911745	chr7	31051439	31051441	31051300	31051700	7_74026300_74026700_8
cg00256593	chr7	31051629	31051631	31051300	31051700	7_74026300_74026700_8
cg15405172	chr7	38632260	38632262	38632100	38632700	7_135977700_135978300_8
cg11010397	chr7	38632376	38632378	38632100	38632700	7_135977700_135978300_8
cg14920797	chr7	38632596	38632598	38632100	38632700	7_135977700_135978300_8
cg15877233	chr7	40572088	40572090	40572000	40572200	7_76501700_76501900_8
cg04674755	chr7	44604193	44604195	44604000	44604600	7_129098400_129099000_8
cg25752728	chr7	45699766	45699768	45699600	45699900	7_132145300_132145600_8
cg16058498	chr7	50733648	50733650	50733600	50733900	7_44665900_44666200_8
cg25848339	chr7	50733703	50733705	50733600	50733900	7_44665900_44666200_8
cg03370077	chr7	50733725	50733727	50733600	50733900	7_44665900_44666200_8
cg10188975	chr7	55078610	55078612	55078500	55079300	7_4204500_4205300_8
cg20041612	chr7	55078679	55078681	55078500	55079300	7_4204500_4205300_8
cg23619144	chr7	55078832	55078834	55078500	55079300	7_4204500_4205300_8
cg16589260	chr7	55157388	55157390	55157300	55157500	7_157961907_157962055_8
cg21808635	chr7	55157439	55157441	55157300	55157500	7_157961907_157962055_8
cg20706768	chr7	55157489	55157491	55157300	55157500	7_157961907_157962055_8
cg20539350	chr7	56369315	56369317	56369100	56369400	7_154907100_154907400_8
cg14181116	chr7	66531691	66531693	66531500	66531700	7_1047600_1047800_8
cg22943941	chr7	66730386	66730388	66730100	66730400	7_64998200_64998500_8
cg03096138	chr7	66740845	66740847	66740800	66741800	7_44039900_44040900_8
cg14250274	chr7	66741270	66741272	66740800	66741800	7_44039900_44040900_8
cg11301493	chr7	66741615	66741617	66740800	66741800	7_44039900_44040900_8
cg12958963	chr7	73669877	73669879	73669600	73669900	7_98384500_98384800_8
cg04134859	chr7	73683361	73683363	73683300	73683500	7_5072003_5072011_8
cg18697641	chr7	73683391	73683393	73683300	73683500	7_5072003_5072011_8
cg24701257	chr7	73683409	73683411	73683300	73683500	7_5072003_5072011_8
cg20873478	chr7	73683442	73683444	73683300	73683500	7_5072003_5072011_8
cg16899367	chr7	73683457	73683459	73683300	73683500	7_5072003_5072011_8
cg03977081	chr7	73683474	73683476	73683300	73683500	7_5072003_5072011_8
cg21375204	chr7	74338604	74338606	74338300	74338800	7_100745300_100745800_8
cg05530294	chr7	74338691	74338693	74338300	74338800	7_100745300_100745800_8
cg18885645	chr7	74643391	74643393	74643200	74643700	7_155166500_155167000_8
cg19313311	chr7	74643699	74643701	74643200	74643700	7_155166500_155167000_8
cg04174070	chr7	75994844	75994846	75994800	75995000	7_7103569_7103769_8
cg17398381	chr7	75994871	75994873	75994800	75995000	7_7103569_7103769_8
cg15692007	chr7	86282223	86282225	86282100	86282400	7_155886600_155886900_8
cg02201485	chr7	86282384	86282386	86282100	86282400	7_155886600_155886900_8
cg00729133	chr7	88795762	88795764	88795700	88795900	7_135728274_135728352_8
cg05079191	chr7	88795770	88795772	88795700	88795900	7_135728274_135728352_8
cg15325154	chr7	88795807	88795809	88795700	88795900	7_135728274_135728352_8
cg13354414	chr7	88795824	88795826	88795700	88795900	7_135728274_135728352_8
cg22946147	chr7	88795833	88795835	88795700	88795900	7_135728274_135728352_8
cg10733099	chr7	90404349	90404351	90404200	90404500	7_603100_603400_8
cg03952568	chr7	90404395	90404397	90404200	90404500	7_603100_603400_8
cg11813617	chr7	92246732	92246734	92246700	92247100	7_102672700_102673100_8
cg08771429	chr7	92247059	92247061	92246700	92247100	7_102672700_102673100_8
cg11180624	chr7	96076132	96076134	96076100	96076300	7_1931000_1931200_8
cg27447286	chr7	96076214	96076216	96076100	96076300	7_1931000_1931200_8
cg17018728	chr7	98086333	98086335	98086200	98086500	7_42406600_42406900_8
cg14267754	chr7	99826579	99826581	99826400	99826700	7_23897500_23897800_8
cg07728254	chr7	99826588	99826590	99826400	99826700	7_23897500_23897800_8
cg00641178	chr7	100023761	100023763	100023600	100023800	7_66158800_66159000_8
cg15703422	chr7	100579231	100579233	100579200	100579400	7_157467400_157467600_8
cg01869186	chr7	100826364	100826366	100826200	100826600	7_2353500_2353900_8
cg08530205	chr7	102206073	102206075	102206000	102206200	7_4265368_4265568_8
cg01234984	chr7	102206192	102206194	102206000	102206200	7_4265368_4265568_8
cg22315085	chr7	102465963	102465965	102465900	102466300	7_102467200_102467600_8
cg12110244	chr7	105041689	105041691	105041400	105041700	7_140314700_140315000_8
cg03119639	chr7	113086597	113086599	113086500	113086700	7_5144382_5144525_8
cg17250335	chr7	113086600	113086602	113086500	113086700	7_5144382_5144525_8
cg01491795	chr7	113086603	113086605	113086500	113086700	7_5144382_5144525_8
cg20974724	chr7	122304395	122304397	122304300	122305000	7_29563146_29563792_8
cg05009601	chr7	122304445	122304447	122304300	122305000	7_29563146_29563792_8
cg25045526	chr7	122304451	122304453	122304300	122305000	7_29563146_29563792_8
cg14627743	chr7	122304582	122304584	122304300	122305000	7_29563146_29563792_8
cg04931708	chr7	122304623	122304625	122304300	122305000	7_29563146_29563792_8
cg20647467	chr7	122304650	122304652	122304300	122305000	7_29563146_29563792_8
cg07604651	chr7	122304700	122304702	122304300	122305000	7_29563146_29563792_8
cg06415906	chr7	122304847	122304849	122304300	122305000	7_29563146_29563792_8
cg00419963	chr7	122304860	122304862	122304300	122305000	7_29563146_29563792_8
cg25124241	chr7	122304876	122304878	122304300	122305000	7_29563146_29563792_8
cg04452523	chr7	127775006	127775008	127774800	127775700	7_39953200_39954100_8
cg16132835	chr7	133275047	133275049	133274900	133275100	7_136254200_136254400_8
cg06468862	chr7	137000346	137000348	137000100	137000400	7_5064500_5064800_8
cg01272475	chr7	139075730	139075732	139075700	139076000	7_27897900_27898200_8
cg02544571	chr7	139502418	139502420	139502400	139502600	7_73769063_73769187_8
cg20335168	chr7	139502520	139502522	139502400	139502600	7_73769063_73769187_8
cg09934601	chr7	140230107	140230109	140230100	140230300	7_156366900_156367100_8
cg22418737	chr7	140230265	140230267	140230100	140230300	7_156366900_156367100_8
cg17554604	chr7	141074721	141074723	141074700	141075000	7_5045100_5045400_8
cg10747023	chr7	141074758	141074760	141074700	141075000	7_5045100_5045400_8
cg26779676	chr7	141074913	141074915	141074700	141075000	7_5045100_5045400_8
cg21646060	chr7	142327689	142327691	142327400	142327700	7_17681100_17681400_8
cg09370559	chr7	143303894	143303896	143303700	143303900	7_4833600_4833800_8
cg00162921	chr7	143303896	143303898	143303700	143303900	7_4833600_4833800_8
cg11916384	chr7	149397778	149397780	149397600	149398500	7_135171400_135172300_8
cg23800808	chr7	149398007	149398009	149397600	149398500	7_135171400_135172300_8
cg05569768	chr7	149398109	149398111	149397600	149398500	7_135171400_135172300_8
cg21715782	chr7	149398334	149398336	149397600	149398500	7_135171400_135172300_8
cg20109855	chr7	151002222	151002224	151002100	151002400	7_105723700_105724000_8
cg19414780	chr7	151035926	151035928	151035900	151036100	7_157972800_157973000_8
cg16847766	chr7	151085012	151085014	151084600	151085100	7_66845300_66845800_8
cg03547881	chr7	151232006	151232008	151231900	151232300	7_55364700_55365100_8
cg16237545	chr7	151232129	151232131	151231900	151232300	7_55364700_55365100_8
cg15251779	chr7	151232208	151232210	151231900	151232300	7_55364700_55365100_8
cg10303654	chr7	151955082	151955084	151954700	151955300	7_725900_726500_8
cg19982971	chr7	151955086	151955088	151954700	151955300	7_725900_726500_8
cg19801398	chr7	151955190	151955192	151954700	151955300	7_725900_726500_8
cg07981080	chr7	151955263	151955265	151954700	151955300	7_725900_726500_8
cg05675331	chr7	152894373	152894375	152894300	152894500	7_143008051_143008139_8
cg16806794	chr7	152894495	152894497	152894300	152894500	7_143008051_143008139_8
cg05750618	chr7	155231306	155231308	155231200	155231400	7_107843155_107843355_8
cg00608299	chr7	155787093	155787095	155786900	155788100	7_158996700_158997900_8
cg11706177	chr7	155787099	155787101	155786900	155788100	7_158996700_158997900_8
cg05470643	chr7	155787135	155787137	155786900	155788100	7_158996700_158997900_8
cg10684547	chr7	155787438	155787440	155786900	155788100	7_158996700_158997900_8
cg10602282	chr7	155787627	155787629	155786900	155788100	7_158996700_158997900_8
cg03510186	chr7	155788047	155788049	155786900	155788100	7_158996700_158997900_8
cg14864459	chr7	156937885	156937887	156937700	156937900	7_46886800_46887000_8
cg10182092	chr7	157291509	157291511	157291400	157291600	7_29580000_29580200_8
cg27496299	chr7	157378507	157378509	157378300	157378600	7_47439800_47440100_8
cg24185680	chr7	157378593	157378595	157378300	157378600	7_47439800_47440100_8
cg00353353	chr7	157579287	157579289	157579000	157579300	7_5448700_5449000_8
cg05308556	chr7	157616077	157616079	157616000	157616600	7_64834800_64835400_8
cg07048094	chr7	157616340	157616342	157616000	157616600	7_64834800_64835400_8
cg00566158	chr7	157668415	157668417	157668400	157668600	7_155445700_155445900_8
cg05894462	chr7	157668432	157668434	157668400	157668600	7_155445700_155445900_8
cg24197303	chr7	157779906	157779908	157779900	157780700	7_151829800_151830600_8
cg22199651	chr7	157779919	157779921	157779900	157780700	7_151829800_151830600_8
cg08113851	chr7	157779955	157779957	157779900	157780700	7_151829800_151830600_8
cg07184142	chr7	157780346	157780348	157779900	157780700	7_151829800_151830600_8
cg10257673	chr7	157780585	157780587	157779900	157780700	7_151829800_151830600_8
cg09516231	chr7	157804166	157804168	157804100	157804400	7_55482600_55482900_8
cg12834378	chr7	158274652	158274654	158274400	158274800	7_124985100_124985500_8
cg06043227	chr7	158401936	158401938	158401800	158402000	7_144720200_144720400_8
cg13442567	chr7	158407696	158407698	158407600	158407800	7_2651400_2651600_8
cg17291423	chr7	158470511	158470513	158470400	158470600	7_158253303_158253475_8
cg04007350	chr7	158470528	158470530	158470400	158470600	7_158253303_158253475_8
cg26208815	chr7	158470584	158470586	158470400	158470600	7_158253303_158253475_8
cg05022059	chr8	739325	739327	739100	739400	8_143577712_143577988_8
cg07249684	chr8	739391	739393	739100	739400	8_143577712_143577988_8
cg01150014	chr8	1435630	1435632	1435600	1436400	8_103124700_103125500_8
cg19772852	chr8	1586491	1586493	1586400	1586600	8_143251100_143251300_8
cg04687241	chr8	1668214	1668216	1668100	1669000	8_1416700_1417600_8
cg05455971	chr8	1668255	1668257	1668100	1669000	8_1416700_1417600_8
cg16520712	chr8	1668283	1668285	1668100	1669000	8_1416700_1417600_8
cg25633955	chr8	1668455	1668457	1668100	1669000	8_1416700_1417600_8
cg24150262	chr8	1668489	1668491	1668100	1669000	8_1416700_1417600_8
cg26553789	chr8	1668600	1668602	1668100	1669000	8_1416700_1417600_8
cg00672445	chr8	1668758	1668760	1668100	1669000	8_1416700_1417600_8
cg27351978	chr8	1702005	1702007	1702000	1702200	8_140349574_140349688_8
cg02690013	chr8	1702142	1702144	1702000	1702200	8_140349574_140349688_8
cg09259595	chr8	1830889	1830891	1830800	1831700	8_1858800_1859700_8
cg25323005	chr8	1830950	1830952	1830800	1831700	8_1858800_1859700_8
cg06463230	chr8	1831458	1831460	1830800	1831700	8_1858800_1859700_8
cg21845869	chr8	1831651	1831653	1830800	1831700	8_1858800_1859700_8
cg18456456	chr8	1900574	1900576	1900500	1900700	8_39940100_39940300_8
cg12502286	chr8	1950960	1950962	1950900	1951100	8_1877800_1878000_8
cg21394273	chr8	1951064	1951066	1950900	1951100	8_1877800_1878000_8
cg09689137	chr8	2001079	2001081	2001000	2001200	8_144730597_144730640_8
cg23426958	chr8	2001162	2001164	2001000	2001200	8_144730597_144730640_8
cg25021970	chr8	2001175	2001177	2001000	2001200	8_144730597_144730640_8
cg03748499	chr8	2033322	2033324	2033200	2033700	8_142670182_142670600_8
cg01587814	chr8	2033458	2033460	2033200	2033700	8_142670182_142670600_8
cg26967596	chr8	2033535	2033537	2033200	2033700	8_142670182_142670600_8
cg24925986	chr8	2033621	2033623	2033200	2033700	8_142670182_142670600_8
cg10350607	chr8	2883502	2883504	2883400	2883600	8_143205800_143206000_8
cg24839145	chr8	5171331	5171333	5171300	5171900	8_102585100_102585700_8
cg15646626	chr8	6569863	6569865	6569800	6570000	8_19015300_19015500_8
cg01544777	chr8	6598660	6598662	6598600	6598800	8_1809791_1809858_8
cg25009088	chr8	6598733	6598735	6598600	6598800	8_1809791_1809858_8
cg26795848	chr8	6899207	6899209	6899200	6899400	8_266577_266704_8
cg03082247	chr8	6899273	6899275	6899200	6899400	8_266577_266704_8
cg05418199	chr8	6899309	6899311	6899200	6899400	8_266577_266704_8
cg18964422	chr8	8017446	8017448	8017400	8017600	8_73370576_73370631_8
cg09662457	chr8	8017454	8017456	8017400	8017600	8_73370576_73370631_8
cg00637791	chr8	8017474	8017476	8017400	8017600	8_73370576_73370631_8
cg21762788	chr8	9898990	9898992	9898900	9899100	8_141060700_141060900_8
cg16349333	chr8	10057727	10057729	10057600	10057800	8_97827800_97828000_8
cg25233520	chr8	11226868	11226870	11226700	11227000	8_29296100_29296400_8
cg07959027	chr8	11494325	11494327	11494300	11494500	8_60693100_60693300_8
cg19882315	chr8	11494336	11494338	11494300	11494500	8_60693100_60693300_8
cg10174466	chr8	11881831	11881833	11881400	11882000	8_139246500_139247100_8
cg10729373	chr8	11902353	11902355	11902300	11902500	8_47763349_47763494_8
cg09674090	chr8	11902358	11902360	11902300	11902500	8_47763349_47763494_8
cg23899654	chr8	11902420	11902422	11902300	11902500	8_47763349_47763494_8
cg23682255	chr8	13154438	13154440	13154100	13154500	8_747300_747700_8
cg15794228	chr8	21789820	21789822	21789700	21789900	8_46617578_46617778_8
cg09860781	chr8	22024885	22024887	22024800	22025200	8_57279942_57280325_8
cg26401870	chr8	22024927	22024929	22024800	22025200	8_57279942_57280325_8
cg08781728	chr8	22025075	22025077	22024800	22025200	8_57279942_57280325_8
cg19675778	chr8	22565143	22565145	22565000	22565200	8_144530419_144530591_8
cg15316206	chr8	22565164	22565166	22565000	22565200	8_144530419_144530591_8
cg04172561	chr8	23148513	23148515	23148300	23149000	8_17699400_17700100_8
cg20466074	chr8	27287699	27287701	27287600	27288900	8_48514000_48515300_8
cg04423627	chr8	27287894	27287896	27287600	27288900	8_48514000_48515300_8
cg18280558	chr8	27287917	27287919	27287600	27288900	8_48514000_48515300_8
cg13318091	chr8	27288023	27288025	27287600	27288900	8_48514000_48515300_8
cg12863373	chr8	27837578	27837580	27837500	27837900	8_141391300_141391700_8
cg21734487	chr8	27837789	27837791	27837500	27837900	8_141391300_141391700_8
cg11807600	chr8	28449008	28449010	28448900	28449100	8_86088600_86088800_8
cg16207667	chr8	30504321	30504323	30504200	30504400	8_2072600_2072800_8
cg03589207	chr8	30658308	30658310	30658300	30658500	8_143553145_143553327_8
cg17423715	chr8	30658314	30658316	30658300	30658500	8_143553145_143553327_8
cg01156629	chr8	30658402	30658404	30658300	30658500	8_143553145_143553327_8
cg09086714	chr8	30658405	30658407	30658300	30658500	8_143553145_143553327_8
cg12107954	chr8	30658469	30658471	30658300	30658500	8_143553145_143553327_8
cg18356330	chr8	30658472	30658474	30658300	30658500	8_143553145_143553327_8
cg07780216	chr8	30658476	30658478	30658300	30658500	8_143553145_143553327_8
cg05303728	chr8	32220851	32220853	32220800	32221000	8_37792600_37792800_8
cg08670247	chr8	37603436	37603438	37603300	37603500	8_1706600_1706800_8
cg08471511	chr8	37795389	37795391	37795200	37795400	8_128096400_128096600_8
cg21289397	chr8	41653468	41653470	41653400	41654100	8_43276800_43277500_8
cg24739382	chr8	41653655	41653657	41653400	41654100	8_43276800_43277500_8
cg07529534	chr8	41653794	41653796	41653400	41654100	8_43276800_43277500_8
cg14537886	chr8	41654062	41654064	41653400	41654100	8_43276800_43277500_8
cg04575467	chr8	42139925	42139927	42139700	42140300	8_1816200_1816800_8
cg21670752	chr8	42140060	42140062	42139700	42140300	8_1816200_1816800_8
cg22485774	chr8	42692269	42692271	42692200	42692800	8_54174400_54175000_8
cg25972787	chr8	42692349	42692351	42692200	42692800	8_54174400_54175000_8
cg25026480	chr8	42692497	42692499	42692200	42692800	8_54174400_54175000_8
cg12864541	chr8	42975027	42975029	42975000	42975200	8_1203300_1203500_8
cg15193596	chr8	42975143	42975145	42975000	42975200	8_1203300_1203500_8
cg05968988	chr8	47259725	47259727	47259700	47259900	8_27480700_27480900_8
cg24562610	chr8	47259779	47259781	47259700	47259900	8_27480700_27480900_8
cg15191950	chr8	47667376	47667378	47667000	47667400	8_143632500_143632900_8
cg19864705	chr8	53712485	53712487	53712100	53712700	8_143420400_143421000_8
cg03546668	chr8	54621224	54621226	54621100	54621300	8_143320955_143320993_8
cg18794475	chr8	54621268	54621270	54621100	54621300	8_143320955_143320993_8
cg15812222	chr8	56272118	56272120	56272100	56272600	8_92369700_92370200_8
cg00061203	chr8	58459530	58459532	58459500	58459700	8_71667900_71668100_8
cg13425044	chr8	59119060	59119062	59119000	59119300	8_144108001_144108234_8
cg11050859	chr8	59119263	59119265	59119000	59119300	8_144108001_144108234_8
cg25403152	chr8	59119269	59119271	59119000	59119300	8_144108001_144108234_8
cg24334304	chr8	59119272	59119274	59119000	59119300	8_144108001_144108234_8
cg19783015	chr8	61023773	61023775	61023700	61023900	8_16670300_16670500_8
cg01086978	chr8	67342852	67342854	67342300	67343600	8_143278300_143279600_8
cg04856096	chr8	67342861	67342863	67342300	67343600	8_143278300_143279600_8
cg07241733	chr8	67342977	67342979	67342300	67343600	8_143278300_143279600_8
cg05350802	chr8	74315106	74315108	74315000	74316000	8_649500_650489_8
cg17652028	chr8	74315119	74315121	74315000	74316000	8_649500_650489_8
cg17008770	chr8	74315328	74315330	74315000	74316000	8_649500_650489_8
cg12884982	chr8	74315371	74315373	74315000	74316000	8_649500_650489_8
cg26816426	chr8	74315575	74315577	74315000	74316000	8_649500_650489_8
cg18702827	chr8	74315697	74315699	74315000	74316000	8_649500_650489_8
cg01824652	chr8	74741744	74741746	74741600	74741800	8_1012800_1013000_8
cg22635476	chr8	85837911	85837913	85837900	85838200	8_6258500_6258800_8
cg11494316	chr8	93234911	93234913	93234700	93235000	8_47739200_47739500_8
cg17114869	chr8	93234975	93234977	93234700	93235000	8_47739200_47739500_8
cg14288091	chr8	98293432	98293434	98293000	98294700	8_57142300_57144000_8
cg10579840	chr8	98293881	98293883	98293000	98294700	8_57142300_57144000_8
cg24940433	chr8	98294479	98294481	98293000	98294700	8_57142300_57144000_8
cg13924580	chr8	98294487	98294489	98293000	98294700	8_57142300_57144000_8
cg15264255	chr8	98294489	98294491	98293000	98294700	8_57142300_57144000_8
cg07302626	chr8	98294496	98294498	98293000	98294700	8_57142300_57144000_8
cg01949798	chr8	98294519	98294521	98293000	98294700	8_57142300_57144000_8
cg09965939	chr8	98294641	98294643	98293000	98294700	8_57142300_57144000_8
cg14990087	chr8	100858850	100858852	100858800	100859000	8_142590100_142590300_8
cg19846524	chr8	103139965	103139967	103139700	103140900	8_1372800_1374000_8
cg14884291	chr8	103140015	103140017	103139700	103140900	8_1372800_1374000_8
cg02389252	chr8	103140050	103140052	103139700	103140900	8_1372800_1374000_8
cg11318251	chr8	103140359	103140361	103139700	103140900	8_1372800_1374000_8
cg10163483	chr8	103140521	103140523	103139700	103140900	8_1372800_1374000_8
cg14284952	chr8	103140525	103140527	103139700	103140900	8_1372800_1374000_8
cg07929542	chr8	108199464	108199466	108199200	108199600	8_22037100_22037500_8
cg15333967	chr8	111335057	111335059	111334900	111335100	8_54283100_54283300_8
cg16892046	chr8	118112071	118112073	118111900	118113200	8_57259400_57260700_8
cg07462677	chr8	118112222	118112224	118111900	118113200	8_57259400_57260700_8
cg16374656	chr8	118112550	118112552	118111900	118113200	8_57259400_57260700_8
cg15694987	chr8	118113105	118113107	118111900	118113200	8_57259400_57260700_8
cg27648238	chr8	119673360	119673362	119673300	119673800	8_143553854_143554293_8
cg10799440	chr8	119673445	119673447	119673300	119673800	8_143553854_143554293_8
cg11933900	chr8	119673546	119673548	119673300	119673800	8_143553854_143554293_8
cg10519935	chr8	119673784	119673786	119673300	119673800	8_143553854_143554293_8
cg02964031	chr8	120125378	120125380	120125300	120125500	8_139789800_139790000_8
cg23158731	chr8	120125494	120125496	120125300	120125500	8_139789800_139790000_8
cg11146569	chr8	124539051	124539053	124539000	124539500	8_22275127_22275564_8
cg01660149	chr8	124539071	124539073	124539000	124539500	8_22275127_22275564_8
cg16680530	chr8	124539087	124539089	124539000	124539500	8_22275127_22275564_8
cg19903957	chr8	124539090	124539092	124539000	124539500	8_22275127_22275564_8
cg22251877	chr8	124539107	124539109	124539000	124539500	8_22275127_22275564_8
cg02049840	chr8	124539190	124539192	124539000	124539500	8_22275127_22275564_8
cg11719412	chr8	124539199	124539201	124539000	124539500	8_22275127_22275564_8
cg16177351	chr8	124539249	124539251	124539000	124539500	8_22275127_22275564_8
cg00635521	chr8	124539384	124539386	124539000	124539500	8_22275127_22275564_8
cg14554217	chr8	124539450	124539452	124539000	124539500	8_22275127_22275564_8
cg12666819	chr8	124539463	124539465	124539000	124539500	8_22275127_22275564_8
cg03498895	chr8	127737604	127737606	127737500	127738700	8_144109100_144110300_8
cg14732699	chr8	127737792	127737794	127737500	127738700	8_144109100_144110300_8
cg16100135	chr8	127738339	127738341	127737500	127738700	8_144109100_144110300_8
cg11688275	chr8	127738624	127738626	127737500	127738700	8_144109100_144110300_8
cg15801573	chr8	127738677	127738679	127737500	127738700	8_144109100_144110300_8
cg26768765	chr8	134465566	134465568	134465400	134465800	8_134464700_134465100_8
cg17493839	chr8	139618586	139618588	139618300	139619200	8_2127100_2128000_8
cg00111503	chr8	139618872	139618874	139618300	139619200	8_2127100_2128000_8
cg22424020	chr8	139618957	139618959	139618300	139619200	8_2127100_2128000_8
cg04066400	chr8	139619025	139619027	139618300	139619200	8_2127100_2128000_8
cg11578891	chr8	139917879	139917881	139917800	139918100	8_27912300_27912600_8
cg06732667	chr8	140302816	140302818	140302800	140303000	8_11862691_11862891_8
cg18554116	chr8	140302879	140302881	140302800	140303000	8_11862691_11862891_8
cg06007675	chr8	140532062	140532064	140531900	140532100	8_143317100_143317300_8
cg17620390	chr8	141099470	141099472	141099400	141099700	8_271900_272200_8
cg00112187	chr8	141643689	141643691	141643600	141643900	8_143197100_143197400_8
cg17681698	chr8	141643770	141643772	141643600	141643900	8_143197100_143197400_8
cg23901843	chr8	141643809	141643811	141643600	141643900	8_143197100_143197400_8
cg20599405	chr8	142069003	142069005	142069000	142069200	8_13608400_13608600_8
cg26947977	chr8	142111671	142111673	142111600	142111800	8_6261000_6261200_8
cg07230062	chr8	142111769	142111771	142111600	142111800	8_6261000_6261200_8
cg00668592	chr8	142305023	142305025	142305000	142305200	8_143934740_143934790_8
cg09433928	chr8	142305136	142305138	142305000	142305200	8_143934740_143934790_8
cg18128673	chr8	142317014	142317016	142316700	142317100	8_141492200_141492600_8
cg10761372	chr8	142317401	142317403	142317300	142317600	8_2733675_2733881_8
cg08856841	chr8	142317414	142317416	142317300	142317600	8_2733675_2733881_8
cg08208641	chr8	142317451	142317453	142317300	142317600	8_2733675_2733881_8
cg06770091	chr8	142392541	142392543	142392500	142392700	8_1235400_1235600_8
cg05618587	chr8	142392611	142392613	142392500	142392700	8_1235400_1235600_8
cg00598766	chr8	143018301	143018303	143018300	143018500	8_62864082_62864204_8
cg22317537	chr8	143018404	143018406	143018300	143018500	8_62864082_62864204_8
cg18392893	chr8	143018407	143018409	143018300	143018500	8_62864082_62864204_8
cg25709805	chr8	143291396	143291398	143291300	143292200	8_143289000_143289900_8
cg04875118	chr8	143291398	143291400	143291300	143292200	8_143289000_143289900_8
cg25814686	chr8	143291647	143291649	143291300	143292200	8_143289000_143289900_8
cg23668102	chr8	143291703	143291705	143291300	143292200	8_143289000_143289900_8
cg06179159	chr8	143291765	143291767	143291300	143292200	8_143289000_143289900_8
cg11156079	chr8	143427536	143427538	143427500	143427700	8_27479600_27479800_8
cg02014134	chr8	143650859	143650861	143650700	143650900	8_1560600_1560800_8
cg06935336	chr8	143738737	143738739	143738700	143739100	8_1070700_1071100_8
cg07172676	chr8	143923545	143923547	143923500	143923700	8_1350234_1350434_8
cg02010752	chr8	143943351	143943353	143943300	143943500	8_11394000_11394200_8
cg08161931	chr8	143954233	143954235	143954100	143954300	8_2974500_2974700_8
cg00736984	chr8	143954292	143954294	143954100	143954300	8_2974500_2974700_8
cg22059438	chr8	144416497	144416499	144416400	144416700	8_143549600_143549900_8
cg00065570	chr8	144416606	144416608	144416400	144416700	8_143549600_143549900_8
cg07933378	chr8	144416611	144416613	144416400	144416700	8_143549600_143549900_8
cg23697467	chr8	144416633	144416635	144416400	144416700	8_143549600_143549900_8
cg09155025	chr8	144416639	144416641	144416400	144416700	8_143549600_143549900_8
cg16848524	chr8	144580888	144580890	144580700	144580900	8_1392300_1392500_8
cg25032030	chr9	2622142	2622144	2622000	2622400	9_128192855_128193158_8
cg27542016	chr9	2622146	2622148	2622000	2622400	9_128192855_128193158_8
cg12902033	chr9	2622149	2622151	2622000	2622400	9_128192855_128193158_8
cg01597004	chr9	4298613	4298615	4298500	4299000	9_6716100_6716600_8
cg13802457	chr9	4298748	4298750	4298500	4299000	9_6716100_6716600_8
cg13210141	chr9	5870210	5870212	5869900	5870300	9_130710500_130710900_8
cg23322868	chr9	21993972	21993974	21992400	21994700	9_63814700_63817000_8
cg03079681	chr9	21994223	21994225	21992400	21994700	9_63814700_63817000_8
cg07562918	chr9	21994435	21994437	21992400	21994700	9_63814700_63817000_8
ch.9.22352682F	chr9	22362682	22362683	22362500	22362900	9_93934200_93934600_8
cg07456418	chr9	34711478	34711480	34711300	34711500	9_122551700_122551900_8
cg24468682	chr9	35690930	35690932	35690500	35691200	9_138147600_138148300_8
cg10767894	chr9	35691084	35691086	35690500	35691200	9_138147600_138148300_8
cg14714986	chr9	37636923	37636925	37636800	37637000	9_122628800_122629000_8
cg03107880	chr9	37784867	37784869	37784700	37784900	9_137781100_137781300_8
cg10913071	chr9	38108010	38108012	38107900	38108300	9_81395800_81396200_8
cg13459209	chr9	61671646	61671648	61671200	61671700	9_41357800_41358300_8
cg04432768	chr9	62864886	62864888	62864500	62865000	9_120841800_120842300_8
cg02515233	chr9	70043920	70043922	70043900	70044200	9_117852000_117852300_8
cg04812830	chr9	86046413	86046415	86046400	86046600	9_137348900_137349100_8
cg18349637	chr9	86046542	86046544	86046400	86046600	9_137348900_137349100_8
cg14560889	chr9	89384146	89384148	89384000	89384400	9_133957078_133957400_8
cg21171954	chr9	91733448	91733450	91733000	91733500	9_138220600_138221100_8
cg10075733	chr9	91733463	91733465	91733000	91733500	9_138220600_138221100_8
cg13577194	chr9	92615890	92615892	92615700	92615900	9_129614500_129614700_8
cg03215791	chr9	93108577	93108579	93108500	93108700	9_133963300_133963500_8
cg09600829	chr9	93453769	93453771	93453700	93453900	9_216000_216200_8
cg27000511	chr9	93453826	93453828	93453700	93453900	9_216000_216200_8
cg14298589	chr9	95453538	95453540	95453500	95453700	9_124331500_124331700_8
cg14549057	chr9	96875899	96875901	96875800	96876300	9_19103200_19103700_8
cg06838319	chr9	96876156	96876158	96875800	96876300	9_19103200_19103700_8
cg14261785	chr9	97121725	97121727	97121600	97121800	9_6707100_6707300_8
cg05340005	chr9	97672102	97672104	97672100	97672500	9_34255000_34255400_8
cg27602909	chr9	97672498	97672500	97672100	97672500	9_34255000_34255400_8
cg24393316	chr9	97854186	97854188	97854000	97854400	9_137279503_137279821_8
cg13791254	chr9	97854324	97854326	97854000	97854400	9_137279503_137279821_8
cg16872918	chr9	98796047	98796049	98794900	98796800	9_42851200_42853100_8
cg21536790	chr9	98796207	98796209	98794900	98796800	9_42851200_42853100_8
cg17502532	chr9	98796713	98796715	98794900	98796800	9_42851200_42853100_8
cg20319312	chr9	98796725	98796727	98794900	98796800	9_42851200_42853100_8
cg01070538	chr9	105299362	105299364	105298800	105299400	9_121594200_121594800_8
cg17370297	chr9	109999672	109999674	109999300	109999700	9_33111600_33112000_8
cg14133557	chr9	111039724	111039726	111039600	111039900	9_136688600_136688900_8
cg09646655	chr9	113059071	113059073	113058900	113060300	9_63812800_63814200_8
cg14999036	chr9	113059791	113059793	113058900	113060300	9_63812800_63814200_8
cg14107457	chr9	122127556	122127558	122127400	122127600	9_113793200_113793400_8
cg13808240	chr9	122347178	122347180	122347000	122348200	9_88006500_88007700_8
cg03246694	chr9	122347262	122347264	122347000	122348200	9_88006500_88007700_8
cg13646480	chr9	122347754	122347756	122347000	122348200	9_88006500_88007700_8
cg18015540	chr9	124339613	124339615	124339600	124339800	9_129198100_129198300_8
cg15689835	chr9	126625441	126625443	126625300	126625500	9_98988718_98988918_8
cg04813211	chr9	128149275	128149277	128148900	128149300	9_469000_469400_8
cg14615559	chr9	128149297	128149299	128148900	128149300	9_469000_469400_8
cg11465913	chr9	128454823	128454825	128454800	128455300	9_133419000_133419500_8
cg12867448	chr9	128455200	128455202	128454800	128455300	9_133419000_133419500_8
cg21225319	chr9	132770373	132770375	132770300	132770900	9_87859100_87859700_8
cg21235078	chr9	132770586	132770588	132770300	132770900	9_87859100_87859700_8
cg25130385	chr9	132770639	132770641	132770300	132770900	9_87859100_87859700_8
cg10707774	chr9	132851691	132851693	132851600	132852400	9_134420800_134421600_8
cg23465621	chr9	134414123	134414125	134414100	134414300	9_132742700_132742900_8
cg08886600	chr9	134475570	134475572	134475400	134475600	9_134593500_134593700_8
cg02646091	chr9	134477402	134477404	134477400	134478000	9_14515600_14516200_8
cg11211297	chr9	134545531	134545533	134545300	134546200	9_133759200_133760100_8
cg04739302	chr9	135094991	135094993	135094600	135095100	9_115591500_115592000_8
cg13533424	chr9	135165443	135165445	135165400	135165600	9_89246900_89247100_8
cg13850063	chr9	135470474	135470476	135470300	135470500	9_2933000_2933200_8
cg14011077	chr9	135470480	135470482	135470300	135470500	9_2933000_2933200_8
cg11761242	chr9	135776664	135776666	135776600	135777600	9_136200100_136201100_8
cg11435874	chr9	135777043	135777045	135776600	135777600	9_136200100_136201100_8
cg14435098	chr9	135777219	135777221	135776600	135777600	9_136200100_136201100_8
cg03593616	chr9	135777545	135777547	135776600	135777600	9_136200100_136201100_8
cg03717367	chr9	137085766	137085768	137085300	137085800	9_137189600_137190100_8
cg14495958	chr9	137406626	137406628	137406300	137406700	9_137150300_137150700_8
cg13857646	chr9	137462304	137462306	137462200	137462400	9_136364485_136364623_8
cg07672814	chr9	137462377	137462379	137462200	137462400	9_136364485_136364623_8
cg13395069	chr1	1147570	1147572	1147400	1147600	1_52002000_52002200_9
cg07269843	chr1	1265477	1265479	1265400	1265700	1_226886300_226886600_9
cg11847126	chr1	1312852	1312854	1312600	1312900	1_228621000_228621300_9
cg06599206	chr1	1329624	1329626	1328900	1330600	1_143652900_143654600_9
cg21647460	chr1	1329862	1329864	1328900	1330600	1_143652900_143654600_9
cg16590012	chr1	1329973	1329975	1328900	1330600	1_143652900_143654600_9
cg22857134	chr1	1330123	1330125	1328900	1330600	1_143652900_143654600_9
cg03833995	chr1	1330130	1330132	1328900	1330600	1_143652900_143654600_9
cg20435334	chr1	1376716	1376718	1376600	1377600	1_75126600_75127600_9
cg26865478	chr1	1376763	1376765	1376600	1377600	1_75126600_75127600_9
cg15481565	chr1	1522795	1522797	1522200	1522900	1_3181436_3182100_9
cg24641654	chr1	1928897	1928899	1928800	1929000	1_2104200_2104400_9
cg19757330	chr1	2281557	2281559	2281300	2281600	1_161454000_161454300_9
cg10146326	chr1	2508461	2508463	2508000	2508700	1_1067500_1068200_9
cg07944745	chr1	2508489	2508491	2508000	2508700	1_1067500_1068200_9
cg13455110	chr1	2508581	2508583	2508000	2508700	1_1067500_1068200_9
cg06545477	chr1	2508687	2508689	2508000	2508700	1_1067500_1068200_9
cg10226013	chr1	2982699	2982701	2982500	2983800	1_143667000_143668300_9
cg09469812	chr1	2982932	2982934	2982500	2983800	1_143667000_143668300_9
cg03737787	chr1	2983091	2983093	2982500	2983800	1_143667000_143668300_9
cg03654329	chr1	2983389	2983391	2982500	2983800	1_143667000_143668300_9
cg11142506	chr1	2983598	2983600	2982500	2983800	1_143667000_143668300_9
cg20457544	chr1	3004038	3004040	3003900	3004100	1_2927700_2927900_9
cg25008795	chr1	3075849	3075851	3075400	3076000	1_75375700_75376300_9
cg08036524	chr1	3509857	3509859	3509800	3510000	1_9071562_9071725_9
cg21212196	chr1	3509956	3509958	3509800	3510000	1_9071562_9071725_9
cg01941754	chr1	3509967	3509969	3509800	3510000	1_9071562_9071725_9
cg07033621	chr1	4604370	4604372	4604000	4604400	1_24300800_24301200_9
cg11078875	chr1	5745232	5745234	5745100	5745300	1_10814700_10814900_9
cg17750254	chr1	5886312	5886314	5886300	5886500	1_154822300_154822500_9
cg09136597	chr1	5886320	5886322	5886300	5886500	1_154822300_154822500_9
cg03518417	chr1	6423596	6423598	6423300	6423600	1_145823400_145823700_9
cg27300194	chr1	9279320	9279322	9279200	9279700	1_247090100_247090600_9
cg20700740	chr1	9279623	9279625	9279200	9279700	1_247090100_247090600_9
cg16740886	chr1	9532965	9532967	9532400	9533000	1_18575700_18576300_9
cg21604136	chr1	9850078	9850080	9850000	9850200	1_161604800_161605000_9
cg07894717	chr1	10448540	10448542	10448500	10449400	1_28246200_28247100_9
cg07166784	chr1	10448645	10448647	10448500	10449400	1_28246200_28247100_9
cg00162421	chr1	10448904	10448906	10448500	10449400	1_28246200_28247100_9
cg27571230	chr1	10497200	10497202	10497200	10497400	1_177451500_177451700_9
cg08537783	chr1	10735336	10735338	10735100	10735400	1_1967300_1967600_9
cg20004454	chr1	10832455	10832457	10832300	10832500	1_3806500_3806700_9
cg19214907	chr1	11012541	11012543	11012400	11012600	1_75724021_75724117_9
cg10233455	chr1	11012564	11012566	11012400	11012600	1_75724021_75724117_9
cg09773809	chr1	11012573	11012575	11012400	11012600	1_75724021_75724117_9
cg02969079	chr1	11615615	11615617	11615500	11615700	1_161730000_161730200_9
cg09581756	chr1	11846129	11846131	11845900	11846500	1_630100_630700_9
cg06207778	chr1	15346136	15346138	15345600	15346200	1_85197600_85198200_9
cg12311416	chr1	16183228	16183230	16183200	16183500	1_185404300_185404600_9
cg13108653	chr1	21937995	21937997	21937900	21938100	1_244351900_244352100_9
cg12274479	chr1	21938021	21938023	21937900	21938100	1_244351900_244352100_9
cg07233952	chr1	22554706	22554708	22554600	22554900	1_18575400_18575700_9
cg18339969	chr1	22554815	22554817	22554600	22554900	1_18575400_18575700_9
cg05906643	chr1	22583328	22583330	22583200	22583400	1_230111100_230111300_9
cg05266226	chr1	22593625	22593627	22593500	22594000	1_161459100_161459600_9
cg05269784	chr1	22593675	22593677	22593500	22594000	1_161459100_161459600_9
cg11873518	chr1	24865339	24865341	24865200	24865400	1_30693900_30694100_9
cg15607017	chr1	25041853	25041855	25041700	25041900	1_246768400_246768600_9
cg01395281	chr1	26170289	26170291	26170200	26170400	1_228650239_228650246_9
cg08247347	chr1	26170331	26170333	26170200	26170400	1_228650239_228650246_9
cg25368667	chr1	26349298	26349300	26349100	26349300	1_4768500_4768700_9
cg00544673	chr1	26551406	26551408	26551100	26551700	1_236539300_236539900_9
cg18179453	chr1	30776705	30776707	30776700	30777100	1_143679980_143680332_9
cg05656596	chr1	30777094	30777096	30776700	30777100	1_143679980_143680332_9
cg07921985	chr1	31856316	31856318	31856300	31856600	1_47766200_47766500_9
cg15626665	chr1	32901201	32901203	32900700	32901300	1_1289900_1290500_9
cg18082680	chr1	33332421	33332423	33332400	33332600	1_212309400_212309600_9
cg13573622	chr1	35093688	35093690	35093300	35093700	1_15482200_15482600_9
cg08433484	chr1	38256104	38256106	38256000	38256400	1_205548200_205548600_9
cg00247259	chr1	38651841	38651843	38651800	38652000	1_5736900_5737100_9
cg07792320	chr1	38709048	38709050	38709000	38709600	1_161379000_161379600_9
cg24108215	chr1	38709147	38709149	38709000	38709600	1_161379000_161379600_9
cg18080858	chr1	38709266	38709268	38709000	38709600	1_161379000_161379600_9
cg22449337	chr1	40478240	40478242	40478000	40478400	1_247170400_247170800_9
cg06793600	chr1	41661575	41661577	41661400	41661600	1_248441100_248441300_9
cg19753140	chr1	41687635	41687637	41687500	41687700	1_245881800_245882000_9
cg21413606	chr1	42678203	42678205	42678100	42678500	1_153617600_153617924_9
cg00806959	chr1	43754316	43754318	43754200	43754400	1_15729100_15729300_9
cg13359332	chr1	45543949	45543951	45543900	45544100	1_12163300_12163500_9
cg24519598	chr1	46132602	46132604	46132600	46132900	1_109712039_109712298_9
cg19587038	chr1	46132658	46132660	46132600	46132900	1_109712039_109712298_9
cg17169489	chr1	46132681	46132683	46132600	46132900	1_109712039_109712298_9
cg10064897	chr1	46132707	46132709	46132600	46132900	1_109712039_109712298_9
cg16989107	chr1	46132720	46132722	46132600	46132900	1_109712039_109712298_9
cg02281178	chr1	46132765	46132767	46132600	46132900	1_109712039_109712298_9
cg01028869	chr1	46132783	46132785	46132600	46132900	1_109712039_109712298_9
cg07923305	chr1	46132834	46132836	46132600	46132900	1_109712039_109712298_9
cg06111475	chr1	46132843	46132845	46132600	46132900	1_109712039_109712298_9
cg06911238	chr1	46393998	46394000	46393300	46394400	1_91546100_91547200_9
cg19921581	chr1	46394007	46394009	46393300	46394400	1_91546100_91547200_9
cg12671744	chr1	46394101	46394103	46393300	46394400	1_91546100_91547200_9
cg18261491	chr1	46394107	46394109	46393300	46394400	1_91546100_91547200_9
cg16267850	chr1	46394118	46394120	46393300	46394400	1_91546100_91547200_9
cg20271029	chr1	46394172	46394174	46393300	46394400	1_91546100_91547200_9
cg16610041	chr1	46394187	46394189	46393300	46394400	1_91546100_91547200_9
cg20099409	chr1	46394359	46394361	46393300	46394400	1_91546100_91547200_9
cg23538557	chr1	46394383	46394385	46393300	46394400	1_91546100_91547200_9
cg14258341	chr1	46448350	46448352	46448300	46448600	1_180953939_180954205_9
cg00279790	chr1	46448360	46448362	46448300	46448600	1_180953939_180954205_9
cg04714159	chr1	46835586	46835588	46835300	46835600	1_150538000_150538300_9
cg22675396	chr1	47022583	47022585	47022500	47023200	1_16677900_16678600_9
cg26051329	chr1	47022647	47022649	47022500	47023200	1_16677900_16678600_9
cg14321486	chr1	47022924	47022926	47022500	47023200	1_16677900_16678600_9
cg13975894	chr1	47023054	47023056	47022500	47023200	1_16677900_16678600_9
cg12279601	chr1	47023084	47023086	47022500	47023200	1_16677900_16678600_9
cg18131548	chr1	47230539	47230541	47230400	47230600	1_14124200_14124400_9
cg26891410	chr1	47230587	47230589	47230400	47230600	1_14124200_14124400_9
cg07603056	chr1	47314487	47314489	47314400	47315300	1_150925100_150926000_9
cg25932378	chr1	47314537	47314539	47314400	47315300	1_150925100_150926000_9
cg03598513	chr1	47314779	47314781	47314400	47315300	1_150925100_150926000_9
cg01260146	chr1	47710311	47710313	47710200	47711000	1_18784000_18784800_9
cg02364551	chr1	47710445	47710447	47710200	47711000	1_18784000_18784800_9
cg18973011	chr1	47710542	47710544	47710200	47711000	1_18784000_18784800_9
cg00807959	chr1	47710608	47710610	47710200	47711000	1_18784000_18784800_9
cg24362926	chr1	47710821	47710823	47710200	47711000	1_18784000_18784800_9
cg10985440	chr1	47710845	47710847	47710200	47711000	1_18784000_18784800_9
cg17438457	chr1	52629220	52629222	52629000	52629300	1_178503900_178504200_9
cg16698293	chr1	54054085	54054087	54054000	54054700	1_16889600_16890300_9
cg13669156	chr1	54054093	54054095	54054000	54054700	1_16889600_16890300_9
cg08526412	chr1	54054440	54054442	54054000	54054700	1_16889600_16890300_9
cg04179151	chr1	54054444	54054446	54054000	54054700	1_16889600_16890300_9
cg21785067	chr1	54121508	54121510	54121500	54121700	1_2881600_2881800_9
cg15845156	chr1	54296637	54296639	54296400	54296700	1_180248000_180248300_9
cg12249036	chr1	54296666	54296668	54296400	54296700	1_180248000_180248300_9
cg06336581	chr1	54792789	54792791	54792600	54792800	1_202028500_202028700_9
cg16294013	chr1	65792338	65792340	65792200	65793000	1_152188760_152189550_9
cg22336004	chr1	65792351	65792353	65792200	65793000	1_152188760_152189550_9
cg22488256	chr1	65792362	65792364	65792200	65793000	1_152188760_152189550_9
cg10552807	chr1	65792365	65792367	65792200	65793000	1_152188760_152189550_9
cg04110665	chr1	65792450	65792452	65792200	65793000	1_152188760_152189550_9
cg09444657	chr1	65792512	65792514	65792200	65793000	1_152188760_152189550_9
cg26832142	chr1	65792757	65792759	65792200	65793000	1_152188760_152189550_9
cg15254722	chr1	67685047	67685049	67684800	67685100	1_201984000_201984300_9
cg22343327	chr1	84353695	84353697	84353100	84353700	1_7420100_7420700_9
cg10836082	chr1	87528722	87528724	87528600	87528900	1_4027500_4027800_9
cg15979173	chr1	90716570	90716572	90716500	90716700	1_243101539_243101715_9
cg13975503	chr1	90716657	90716659	90716500	90716700	1_243101539_243101715_9
cg22167515	chr1	90726908	90726910	90726900	90727300	1_227887721_227888049_9
cg11549945	chr1	90726922	90726924	90726900	90727300	1_227887721_227888049_9
cg24347994	chr1	90727099	90727101	90726900	90727300	1_227887721_227888049_9
cg14663264	chr1	90727240	90727242	90726900	90727300	1_227887721_227888049_9
cg20041088	chr1	90727245	90727247	90726900	90727300	1_227887721_227888049_9
cg01002341	chr1	91886124	91886126	91886100	91886700	1_2189545_2190083_9
cg23636324	chr1	91886128	91886130	91886100	91886700	1_2189545_2190083_9
cg17074213	chr1	91886137	91886139	91886100	91886700	1_2189545_2190083_9
cg05422343	chr1	91886248	91886250	91886100	91886700	1_2189545_2190083_9
cg19756345	chr1	91886398	91886400	91886100	91886700	1_2189545_2190083_9
cg19846193	chr1	91886526	91886528	91886100	91886700	1_2189545_2190083_9
cg23712405	chr1	92080889	92080891	92080700	92081900	1_198158400_198159600_9
cg10096873	chr1	92080912	92080914	92080700	92081900	1_198158400_198159600_9
cg02021210	chr1	92080921	92080923	92080700	92081900	1_198158400_198159600_9
cg01847818	chr1	92081008	92081010	92080700	92081900	1_198158400_198159600_9
cg23207011	chr1	96418871	96418873	96418200	96418900	1_27935400_27936100_9
cg16908057	chr1	103524733	103524735	103524100	103525000	1_108198600_108199500_9
cg05721374	chr1	109076685	109076687	109076400	109077400	1_157278600_157279600_9
cg18965086	chr1	109076923	109076925	109076400	109077400	1_157278600_157279600_9
cg03142837	chr1	109077081	109077083	109076400	109077400	1_157278600_157279600_9
cg15077558	chr1	109112920	109112922	109112800	109113500	1_71046000_71046700_9
cg27339143	chr1	109282895	109282897	109282500	109283500	1_16520400_16521400_9
cg06804154	chr1	109283052	109283054	109282500	109283500	1_16520400_16521400_9
cg18085070	chr1	109283107	109283109	109282500	109283500	1_16520400_16521400_9
cg14216290	chr1	109283150	109283152	109282500	109283500	1_16520400_16521400_9
cg04432965	chr1	109283158	109283160	109282500	109283500	1_16520400_16521400_9
cg08073214	chr1	109283170	109283172	109282500	109283500	1_16520400_16521400_9
cg02103745	chr1	109283335	109283337	109282500	109283500	1_16520400_16521400_9
cg06752594	chr1	109283341	109283343	109282500	109283500	1_16520400_16521400_9
cg27465475	chr1	109283343	109283345	109282500	109283500	1_16520400_16521400_9
cg21582488	chr1	109283349	109283351	109282500	109283500	1_16520400_16521400_9
cg07351164	chr1	109283441	109283443	109282500	109283500	1_16520400_16521400_9
cg23236025	chr1	109283471	109283473	109282500	109283500	1_16520400_16521400_9
cg23957643	chr1	109762968	109762970	109762900	109763300	1_109739300_109739700_9
cg09025040	chr1	110964145	110964147	110964100	110964300	1_156194052_156194109_9
cg19641455	chr1	110964175	110964177	110964100	110964300	1_156194052_156194109_9
cg16524830	chr1	110964280	110964282	110964100	110964300	1_156194052_156194109_9
cg15390986	chr1	117016145	117016147	117016100	117016300	1_17393400_17393600_9
cg16508883	chr1	148792033	148792035	148792000	148792200	1_163755800_163756000_9
cg10961700	chr1	150926143	150926145	150926100	150926300	1_153627227_153627356_9
cg08531528	chr1	150926158	150926160	150926100	150926300	1_153627227_153627356_9
cg17899625	chr1	150926161	150926163	150926100	150926300	1_153627227_153627356_9
cg02060408	chr1	150926186	150926188	150926100	150926300	1_153627227_153627356_9
cg12082615	chr1	150926216	150926218	150926100	150926300	1_153627227_153627356_9
cg26820223	chr1	150926250	150926252	150926100	150926300	1_153627227_153627356_9
cg07515916	chr1	150926268	150926270	150926100	150926300	1_153627227_153627356_9
cg19689029	chr1	150926284	150926286	150926100	150926300	1_153627227_153627356_9
cg06111498	chr1	152998080	152998082	152998000	152998200	1_19859000_19859200_9
cg03138446	chr1	153774403	153774405	153774200	153774800	1_10428000_10428600_9
cg26904702	chr1	153774422	153774424	153774200	153774800	1_10428000_10428600_9
cg15141467	chr1	155062898	155062900	155062800	155063100	1_146049323_146049611_9
cg00585901	chr1	155062911	155062913	155062800	155063100	1_146049323_146049611_9
cg11491247	chr1	155063053	155063055	155062800	155063100	1_146049323_146049611_9
cg06957790	chr1	155935055	155935057	155935000	155935200	1_43337400_43337600_9
cg17218154	chr1	155935124	155935126	155935000	155935200	1_43337400_43337600_9
cg11414530	chr1	156462394	156462396	156462300	156462500	1_93850844_93851044_9
cg10389771	chr1	156646986	156646988	156646900	156647400	1_75125226_75125669_9
cg16269733	chr1	156647011	156647013	156646900	156647400	1_75125226_75125669_9
cg25773262	chr1	156647062	156647064	156646900	156647400	1_75125226_75125669_9
cg04843111	chr1	156647281	156647283	156646900	156647400	1_75125226_75125669_9
cg22696814	chr1	160428279	160428281	160428100	160428300	1_24154300_24154500_9
cg14248220	chr1	160990069	160990071	160990000	160990200	1_227447699_227447899_9
cg06734634	chr1	164674072	164674074	164673900	164674100	1_246003000_246003200_9
cg25147376	chr1	166921055	166921057	166921000	166921200	1_247518281_247518480_9
cg21609640	chr1	166921142	166921144	166921000	166921200	1_247518281_247518480_9
cg26875805	chr1	166921191	166921193	166921000	166921200	1_247518281_247518480_9
cg00998438	chr1	166921198	166921200	166921000	166921200	1_247518281_247518480_9
cg13910594	chr1	168085051	168085053	168085000	168085200	1_3825400_3825600_9
cg21421270	chr1	170414823	170414825	170414500	170415000	1_30782900_30783400_9
cg22371227	chr1	177170739	177170741	177170300	177171600	1_205849300_205850600_9
cg12333300	chr1	177170796	177170798	177170300	177171600	1_205849300_205850600_9
cg18689783	chr1	177170861	177170863	177170300	177171600	1_205849300_205850600_9
cg13843613	chr1	177170989	177170991	177170300	177171600	1_205849300_205850600_9
cg04209911	chr1	177171008	177171010	177170300	177171600	1_205849300_205850600_9
cg06758591	chr1	177171066	177171068	177170300	177171600	1_205849300_205850600_9
cg20846447	chr1	177171168	177171170	177170300	177171600	1_205849300_205850600_9
cg13685951	chr1	177171185	177171187	177170300	177171600	1_205849300_205850600_9
cg09954323	chr1	177171357	177171359	177170300	177171600	1_205849300_205850600_9
cg19993589	chr1	177171373	177171375	177170300	177171600	1_205849300_205850600_9
cg12982369	chr1	177171451	177171453	177170300	177171600	1_205849300_205850600_9
cg21079107	chr1	177171460	177171462	177170300	177171600	1_205849300_205850600_9
cg21523908	chr1	177171472	177171474	177170300	177171600	1_205849300_205850600_9
cg13589108	chr1	177171543	177171545	177170300	177171600	1_205849300_205850600_9
cg00124920	chr1	178546615	178546617	178546600	178546800	1_39524700_39524900_9
cg20229934	chr1	182589180	182589182	182589100	182589300	1_162497389_162497419_9
cg05616021	chr1	182589232	182589234	182589100	182589300	1_162497389_162497419_9
cg10740215	chr1	182589252	182589254	182589100	182589300	1_162497389_162497419_9
cg10931420	chr1	182589271	182589273	182589100	182589300	1_162497389_162497419_9
cg02989808	chr1	186356341	186356343	186356300	186356500	1_851900_852100_9
cg02544160	chr1	186356392	186356394	186356300	186356500	1_851900_852100_9
cg11215015	chr1	197147030	197147032	197146900	197147100	1_15437500_15437700_9
cg03750742	chr1	197147059	197147061	197146900	197147100	1_15437500_15437700_9
cg16638387	chr1	200933451	200933453	200933300	200933500	1_25266563_25266685_9
cg08891595	chr1	200933493	200933495	200933300	200933500	1_25266563_25266685_9
cg02769705	chr1	203005930	203005932	203005700	203006000	1_182392500_182392800_9
cg00501542	chr1	203026117	203026119	203026000	203026400	1_143654685_143655028_9
cg13884889	chr1	203026316	203026318	203026000	203026400	1_143654685_143655028_9
cg01352586	chr1	203026344	203026346	203026000	203026400	1_143654685_143655028_9
cg27104969	chr1	203026346	203026348	203026000	203026400	1_143654685_143655028_9
cg19972735	chr1	203795402	203795404	203795200	203795500	1_88993700_88994000_9
cg18649601	chr1	203795489	203795491	203795200	203795500	1_88993700_88994000_9
cg11841335	chr1	203795497	203795499	203795200	203795500	1_88993700_88994000_9
cg06642677	chr1	203860646	203860648	203860600	203860800	1_18064706_18064906_9
cg15481791	chr1	203860761	203860763	203860600	203860800	1_18064706_18064906_9
cg16527761	chr1	207669407	207669409	207669400	207669700	1_11501439_11501655_9
cg03408135	chr1	207669487	207669489	207669400	207669700	1_11501439_11501655_9
cg17822947	chr1	207669571	207669573	207669400	207669700	1_11501439_11501655_9
cg20264068	chr1	207669581	207669583	207669400	207669700	1_11501439_11501655_9
cg11236775	chr1	207941961	207941963	207941700	207942200	1_25523500_25524000_9
cg12277870	chr1	207964280	207964282	207963900	207964500	1_9267000_9267600_9
cg10974027	chr1	207966911	207966913	207966800	207967000	1_19328800_19329000_9
cg08865695	chr1	209743891	209743893	209743800	209744300	1_153029700_153030200_9
cg11225179	chr1	213985723	213985725	213985700	213985900	1_629020_629220_9
cg06623935	chr1	213985787	213985789	213985700	213985900	1_629020_629220_9
cg20692998	chr1	213985859	213985861	213985700	213985900	1_629020_629220_9
cg00701208	chr1	216502942	216502944	216502700	216503000	1_147098400_147098700_9
cg09412975	chr1	218719033	218719035	218718900	218719500	1_164380700_164381300_9
cg14990116	chr1	222661351	222661353	222661000	222661700	1_109760800_109761500_9
cg25598447	chr1	225441544	225441546	225441400	225441700	1_244315000_244315300_9
cg01922475	chr1	226133122	226133124	226133100	226133300	1_22180800_22181000_9
cg04213163	chr1	226717893	226717895	226717700	226717900	1_17075600_17075800_9
cg03017824	chr1	227727636	227727638	227727500	227727800	1_10394800_10395100_9
cg02504353	chr1	227778722	227778724	227778700	227779000	1_205530200_205530500_9
cg00393263	chr1	228148772	228148774	228148700	228149000	1_12580600_12580900_9
cg09204449	chr1	228277632	228277634	228277500	228277800	1_42887000_42887300_9
cg00964355	chr1	228277738	228277740	228277500	228277800	1_42887000_42887300_9
cg08262088	chr1	228277789	228277791	228277500	228277800	1_42887000_42887300_9
cg18935391	chr1	228424901	228424903	228424900	228425100	1_182952715_182952723_9
cg24152390	chr1	228425037	228425039	228424900	228425100	1_182952715_182952723_9
cg22700015	chr1	228555429	228555431	228555400	228555700	1_247530738_247530974_9
cg12437277	chr1	228555533	228555535	228555400	228555700	1_247530738_247530974_9
cg14159230	chr1	228555662	228555664	228555400	228555700	1_247530738_247530974_9
cg17477090	chr1	228555671	228555673	228555400	228555700	1_247530738_247530974_9
cg26188212	chr1	228831376	228831378	228831000	228831400	1_159821600_159822000_9
cg13642448	chr1	229403482	229403484	229403400	229403700	1_232633800_232634100_9
cg18163441	chr1	229403550	229403552	229403400	229403700	1_232633800_232634100_9
cg18187658	chr1	230158943	230158945	230158500	230159000	1_119674800_119675300_9
cg10006480	chr1	230902621	230902623	230902500	230902900	1_216485600_216486000_9
cg04636557	chr1	231336677	231336679	231336600	231337100	1_37690700_37691200_9
cg15459773	chr1	231336698	231336700	231336600	231337100	1_37690700_37691200_9
cg15528490	chr1	231336933	231336935	231336600	231337100	1_37690700_37691200_9
cg10222947	chr1	231337010	231337012	231336600	231337100	1_37690700_37691200_9
cg09156597	chr1	231337068	231337070	231336600	231337100	1_37690700_37691200_9
cg26340700	chr1	231528139	231528141	231527700	231528700	1_247936800_247937800_9
cg00906976	chr1	231528389	231528391	231527700	231528700	1_247936800_247937800_9
cg23162821	chr1	231528425	231528427	231527700	231528700	1_247936800_247937800_9
cg19193962	chr1	231528438	231528440	231527700	231528700	1_247936800_247937800_9
cg18766882	chr1	231528467	231528469	231527700	231528700	1_247936800_247937800_9
cg25744181	chr1	231528472	231528474	231527700	231528700	1_247936800_247937800_9
cg04792727	chr1	231528513	231528515	231527700	231528700	1_247936800_247937800_9
cg16616325	chr1	231528529	231528531	231527700	231528700	1_247936800_247937800_9
cg11246731	chr1	231528555	231528557	231527700	231528700	1_247936800_247937800_9
cg10210571	chr1	231528617	231528619	231527700	231528700	1_247936800_247937800_9
cg09008891	chr1	231528692	231528694	231527700	231528700	1_247936800_247937800_9
cg19712123	chr1	232804582	232804584	232804500	232805000	1_20588600_20589100_9
cg11680118	chr1	232804624	232804626	232804500	232805000	1_20588600_20589100_9
cg17345365	chr1	232804773	232804775	232804500	232805000	1_20588600_20589100_9
cg13511708	chr1	232804778	232804780	232804500	232805000	1_20588600_20589100_9
cg14405385	chr1	232804797	232804799	232804500	232805000	1_20588600_20589100_9
cg10690390	chr1	232804844	232804846	232804500	232805000	1_20588600_20589100_9
cg23203836	chr1	233375325	233375327	233375200	233375500	1_16900900_16901200_9
cg11562727	chr1	236159942	236159944	236159400	236160000	1_18703000_18703600_9
cg24496088	chr1	243486925	243486927	243486800	243487100	1_25046300_25046600_9
cg21542666	chr1	247842412	247842414	247842400	247842700	1_143650355_143650580_9
cg20805835	chr1	247842416	247842418	247842400	247842700	1_143650355_143650580_9
cg05616864	chr1	247842420	247842422	247842400	247842700	1_143650355_143650580_9
cg02972056	chr10	961037	961039	960900	961200	10_49408600_49408900_9
cg23684973	chr10	1737808	1737810	1737800	1738100	10_94363300_94363600_9
cg02609848	chr10	1737989	1737991	1737800	1738100	10_94363300_94363600_9
cg17000076	chr10	1738068	1738070	1737800	1738100	10_94363300_94363600_9
cg02594532	chr10	1932805	1932807	1932700	1932900	10_122557000_122557200_9
cg03620939	chr10	2611132	2611134	2611000	2611300	10_29952500_29952800_9
cg26938749	chr10	3010969	3010971	3010900	3011100	10_126147400_126147600_9
cg04833391	chr10	3043809	3043811	3043700	3043900	10_732200_732400_9
cg10291105	chr10	3423621	3423623	3423500	3423800	10_131815000_131815300_9
cg17170278	chr10	3423663	3423665	3423500	3423800	10_131815000_131815300_9
cg27119551	chr10	5604003	5604005	5603600	5604300	10_30751500_30752200_9
cg07831445	chr10	6140287	6140289	6139800	6140300	10_83917500_83918000_9
cg19084628	chr10	6232909	6232911	6232800	6233000	10_3128000_3128200_9
cg17543979	chr10	7530967	7530969	7530900	7531200	10_128179900_128180200_9
cg12067981	chr10	7579765	7579767	7579500	7579900	10_98407400_98407800_9
cg09759523	chr10	7579893	7579895	7579500	7579900	10_98407400_98407800_9
cg04213746	chr10	8064039	8064041	8063900	8064200	10_12957400_12957700_9
cg15043723	chr10	8064042	8064044	8063900	8064200	10_12957400_12957700_9
cg12405139	chr10	8064071	8064073	8063900	8064200	10_12957400_12957700_9
cg07071412	chr10	10964955	10964957	10964700	10965000	10_11075500_11075800_9
cg14264119	chr10	11741794	11741796	11741100	11742400	10_27413200_27414500_9
cg17782954	chr10	11741823	11741825	11741100	11742400	10_27413200_27414500_9
cg16944070	chr10	11741848	11741850	11741100	11742400	10_27413200_27414500_9
cg23960723	chr10	11741974	11741976	11741100	11742400	10_27413200_27414500_9
cg14743702	chr10	11742058	11742060	11741100	11742400	10_27413200_27414500_9
cg00673251	chr10	11742140	11742142	11741100	11742400	10_27413200_27414500_9
cg07446677	chr10	11742190	11742192	11741100	11742400	10_27413200_27414500_9
cg10543363	chr10	11742253	11742255	11741100	11742400	10_27413200_27414500_9
cg01619369	chr10	11742255	11742257	11741100	11742400	10_27413200_27414500_9
cg15804566	chr10	12043430	12043432	12043400	12043600	10_42368059_42368147_9
cg02925144	chr10	12043488	12043490	12043400	12043600	10_42368059_42368147_9
cg09612413	chr10	12043555	12043557	12043400	12043600	10_42368059_42368147_9
cg17379932	chr10	12043598	12043600	12043400	12043600	10_42368059_42368147_9
cg17451677	chr10	12845269	12845271	12845200	12845700	10_29949800_29950300_9
cg05889768	chr10	13101285	13101287	13101200	13101600	10_27243200_27243600_9
cg16907766	chr10	13101469	13101471	13101200	13101600	10_27243200_27243600_9
cg11616801	chr10	13437843	13437845	13437800	13438000	10_3238700_3238900_9
cg06218787	chr10	14533319	14533321	14533300	14533500	10_383900_384100_9
cg04426977	chr10	14533365	14533367	14533300	14533500	10_383900_384100_9
cg08206657	chr10	14533436	14533438	14533300	14533500	10_383900_384100_9
cg06184906	chr10	15426352	15426354	15425700	15426500	10_130301300_130302100_9
cg17517709	chr10	18710215	18710217	18710000	18710400	10_132490500_132490900_9
cg05219051	chr10	18710298	18710300	18710000	18710400	10_132490500_132490900_9
cg09113440	chr10	18710383	18710385	18710000	18710400	10_132490500_132490900_9
cg11019430	chr10	28807927	28807929	28807900	28808100	10_7587800_7588000_9
cg04827593	chr10	31127839	31127841	31127800	31128000	10_21475500_21475700_9
cg18868178	chr10	31133743	31133745	31133000	31134700	10_788400_790100_9
cg02851087	chr10	31133780	31133782	31133000	31134700	10_788400_790100_9
cg11944757	chr10	31134012	31134014	31133000	31134700	10_788400_790100_9
cg02689489	chr10	31134385	31134387	31133000	31134700	10_788400_790100_9
cg08674814	chr10	31134451	31134453	31133000	31134700	10_788400_790100_9
cg09473745	chr10	31134620	31134622	31133000	31134700	10_788400_790100_9
cg14753293	chr10	34110915	34110917	34110800	34111100	10_98457700_98458000_9
cg14325778	chr10	42880035	42880037	42879900	42880400	10_783400_783900_9
cg26892843	chr10	42880169	42880171	42879900	42880400	10_783400_783900_9
cg06671614	chr10	44380713	44380715	44380600	44380900	10_69956700_69957000_9
