## Supplementary Tables S1-S22 for "Human genomic regions of systemic interindividual epigenetic variation are implicated in neurodevelopmental and metabolic disorders" (part 7 of 22)

### Sheet: S6 (continued)
Probe ID	Chromosome	Probe Start	Probe End	Control Start	Control End	Control_ID
cg18489289	chr10	44380843	44380845	44380600	44380900	10_69956700_69957000_9
cg03172717	chr10	46030552	46030554	46030500	46030700	10_43728485_43728567_9
cg22227175	chr10	46030670	46030672	46030500	46030700	10_43728485_43728567_9
cg05284276	chr10	46468625	46468627	46468500	46468900	10_71740100_71740500_9
cg24703157	chr10	47310411	47310413	47310300	47310600	10_27252488_27252698_9
cg14692216	chr10	47310557	47310559	47310300	47310600	10_27252488_27252698_9
cg11713834	chr10	49746363	49746365	49746200	49746900	10_132359500_132360200_9
cg03216823	chr10	63133083	63133085	63133000	63133700	10_42638243_42638855_9
cg10234776	chr10	63133119	63133121	63133000	63133700	10_42638243_42638855_9
cg20563098	chr10	63133126	63133128	63133000	63133700	10_42638243_42638855_9
cg09041916	chr10	63133128	63133130	63133000	63133700	10_42638243_42638855_9
cg17108971	chr10	63133145	63133147	63133000	63133700	10_42638243_42638855_9
cg15825287	chr10	63133149	63133151	63133000	63133700	10_42638243_42638855_9
cg05716599	chr10	63133155	63133157	63133000	63133700	10_42638243_42638855_9
cg14220394	chr10	63133250	63133252	63133000	63133700	10_42638243_42638855_9
cg01172656	chr10	63133359	63133361	63133000	63133700	10_42638243_42638855_9
cg15830792	chr10	63133453	63133455	63133000	63133700	10_42638243_42638855_9
cg25685775	chr10	63133661	63133663	63133000	63133700	10_42638243_42638855_9
cg07248788	chr10	63427019	63427021	63426900	63427200	10_29545300_29545600_9
cg26110038	chr10	63427144	63427146	63426900	63427200	10_29545300_29545600_9
cg17983571	chr10	63427192	63427194	63426900	63427200	10_29545300_29545600_9
cg05144778	chr10	68646673	68646675	68646400	68646800	10_29517300_29517700_9
cg26897122	chr10	69506153	69506155	69506100	69506300	10_101137043_101137243_9
cg24459371	chr10	69684693	69684695	69684300	69684800	10_46283800_46284300_9
cg11709763	chr10	69810320	69810322	69809900	69810400	10_69886800_69887244_9
cg05673937	chr10	70255021	70255023	70254100	70255800	10_42111700_42113400_9
cg17364672	chr10	70255111	70255113	70254100	70255800	10_42111700_42113400_9
cg00950971	chr10	70255568	70255570	70254100	70255800	10_42111700_42113400_9
cg07237217	chr10	70495312	70495314	70495100	70495500	10_14974300_14974601_9
cg11121007	chr10	71125026	71125028	71124900	71125100	10_46217600_46217800_9
cg26091131	chr10	71738866	71738868	71738600	71738900	10_46273300_46273600_9
cg24938210	chr10	71738882	71738884	71738600	71738900	10_46273300_46273600_9
cg15998536	chr10	72012933	72012935	72012700	72013000	10_116645100_116645400_9
cg25218245	chr10	72039965	72039967	72039600	72040100	10_129104600_129105100_9
cg16133195	chr10	77887783	77887785	77887700	77888000	10_126161300_126161600_9
cg07962672	chr10	79067427	79067429	79067300	79067600	10_2501281_2501572_9
cg17559213	chr10	79067479	79067481	79067300	79067600	10_2501281_2501572_9
cg11504511	chr10	79067575	79067577	79067300	79067600	10_2501281_2501572_9
cg13115165	chr10	79286181	79286183	79286100	79286400	10_125978800_125979100_9
cg06373032	chr10	79286343	79286345	79286100	79286400	10_125978800_125979100_9
cg14067228	chr10	79292255	79292257	79292200	79292400	10_418101_418286_9
cg00418575	chr10	79292297	79292299	79292200	79292400	10_418101_418286_9
cg18549682	chr10	82743237	82743239	82743100	82743300	10_34690900_34691100_9
cg12690496	chr10	89412572	89412574	89412400	89412800	10_132330700_132331100_9
cg00378142	chr10	89412696	89412698	89412400	89412800	10_132330700_132331100_9
cg12324745	chr10	97675301	97675303	97675100	97675500	10_1023000_1023400_9
cg05597349	chr10	101123220	101123222	101123200	101123600	10_122818600_122819000_9
cg18668780	chr10	101123407	101123409	101123200	101123600	10_122818600_122819000_9
cg15468521	chr10	101123585	101123587	101123200	101123600	10_122818600_122819000_9
cg19719208	chr10	101216672	101216674	101216600	101216800	10_130802400_130802600_9
cg14559356	chr10	101216774	101216776	101216600	101216800	10_130802400_130802600_9
cg27317439	chr10	101216791	101216793	101216600	101216800	10_130802400_130802600_9
cg14758812	chr10	101331060	101331062	101331000	101331200	10_720300_720500_9
cg14047598	chr10	101331101	101331103	101331000	101331200	10_720300_720500_9
cg15724773	chr10	102226366	102226368	102226300	102226800	10_2935829_2936247_9
cg13447927	chr10	102226370	102226372	102226300	102226800	10_2935829_2936247_9
cg05391011	chr10	102226487	102226489	102226300	102226800	10_2935829_2936247_9
cg18288462	chr10	102226510	102226512	102226300	102226800	10_2935829_2936247_9
cg00351443	chr10	103492962	103492964	103492000	103494400	10_133527700_133530100_9
cg07120790	chr10	103493243	103493245	103492000	103494400	10_133527700_133530100_9
cg07869830	chr10	103493359	103493361	103492000	103494400	10_133527700_133530100_9
cg02324920	chr10	103493394	103493396	103492000	103494400	10_133527700_133530100_9
cg14233355	chr10	103493584	103493586	103492000	103494400	10_133527700_133530100_9
cg22825631	chr10	103493780	103493782	103492000	103494400	10_133527700_133530100_9
cg04306172	chr10	103493793	103493795	103492000	103494400	10_133527700_133530100_9
cg07437066	chr10	103493806	103493808	103492000	103494400	10_133527700_133530100_9
cg03337393	chr10	103493809	103493811	103492000	103494400	10_133527700_133530100_9
cg15434569	chr10	103493958	103493960	103492000	103494400	10_133527700_133530100_9
cg25066490	chr10	103494192	103494194	103492000	103494400	10_133527700_133530100_9
cg00128353	chr10	103494215	103494217	103492000	103494400	10_133527700_133530100_9
cg27360003	chr10	103494361	103494363	103492000	103494400	10_133527700_133530100_9
cg18750306	chr10	110510585	110510587	110510300	110510600	10_43903400_43903700_9
cg03552317	chr10	117009586	117009588	117009400	117009800	10_1460000_1460400_9
cg10143067	chr10	117132911	117132913	117132900	117133100	10_130045460_130045535_9
cg05667348	chr10	117133069	117133071	117132900	117133100	10_130045460_130045535_9
cg15806304	chr10	117240571	117240573	117240000	117241100	10_132964600_132965700_9
cg13980799	chr10	117240703	117240705	117240000	117241100	10_132964600_132965700_9
cg00498305	chr10	117240724	117240726	117240000	117241100	10_132964600_132965700_9
cg00959963	chr10	117240760	117240762	117240000	117241100	10_132964600_132965700_9
cg19491768	chr10	121681734	121681736	121681500	121682200	10_46050900_46051600_9
cg22569359	chr10	123139534	123139536	123139300	123140300	10_14995800_14996800_9
cg27461468	chr10	123139987	123139989	123139300	123140300	10_14995800_14996800_9
cg14606586	chr10	123140238	123140240	123139300	123140300	10_14995800_14996800_9
cg21698523	chr10	123434516	123434518	123434500	123434700	10_132248896_132249096_9
cg17972361	chr10	128211869	128211871	128211600	128211900	10_132771600_132771900_9
cg07899344	chr10	129277038	129277040	129277000	129277200	10_133158100_133158300_9
cg09910120	chr10	129392124	129392126	129391800	129392200	10_133156000_133156400_9
cg01383345	chr10	129392195	129392197	129391800	129392200	10_133156000_133156400_9
cg18485261	chr10	129650259	129650261	129650200	129650400	10_86138900_86139100_9
cg03344290	chr10	129650365	129650367	129650200	129650400	10_86138900_86139100_9
cg09371530	chr10	129841741	129841743	129841600	129842400	10_87407500_87408300_9
cg04217539	chr10	129841874	129841876	129841600	129842400	10_87407500_87408300_9
cg16803064	chr10	129842038	129842040	129841600	129842400	10_87407500_87408300_9
cg24670747	chr10	129842121	129842123	129841600	129842400	10_87407500_87408300_9
cg05936217	chr10	129842244	129842246	129841600	129842400	10_87407500_87408300_9
cg10385367	chr10	130697077	130697079	130696900	130697100	10_3330800_3331000_9
cg14121766	chr10	131110232	131110234	131110100	131110400	10_29582800_29583100_9
cg07652788	chr10	131766252	131766254	131766200	131766400	10_130191390_130191586_9
cg19276014	chr10	131766301	131766303	131766200	131766400	10_130191390_130191586_9
cg18961589	chr10	131766332	131766334	131766200	131766400	10_130191390_130191586_9
cg20095866	chr10	132138113	132138115	132138000	132138200	10_133203600_133203800_9
cg16033410	chr10	132241639	132241641	132241600	132241800	10_3122500_3122700_9
cg08600690	chr10	132241692	132241694	132241600	132241800	10_3122500_3122700_9
cg09731745	chr10	132660010	132660012	132660000	132660500	10_104275100_104275600_9
cg16123421	chr10	132660047	132660049	132660000	132660500	10_104275100_104275600_9
cg11052983	chr10	132660069	132660071	132660000	132660500	10_104275100_104275600_9
cg13271783	chr10	132749645	132749647	132749400	132749700	10_132351800_132352100_9
cg17164151	chr10	133012572	133012574	133012500	133012700	10_132502700_132502900_9
cg04156606	chr10	133045953	133045955	133045700	133046100	10_130254500_130254900_9
cg23400579	chr10	133247510	133247512	133247300	133247700	10_19488900_19489300_9
cg11164162	chr10	133247666	133247668	133247300	133247700	10_19488900_19489300_9
cg24052417	chr11	598550	598552	598500	598900	11_131760600_131761000_9
cg02461776	chr11	598695	598697	598500	598900	11_131760600_131761000_9
cg16842717	chr11	1231040	1231042	1231000	1231200	11_132069400_132069600_9
cg14973973	chr11	1231081	1231083	1231000	1231200	11_132069400_132069600_9
cg02376282	chr11	1521975	1521977	1521800	1522000	11_86241100_86241300_9
cg07635249	chr11	1682193	1682195	1681900	1682400	11_3427200_3427700_9
cg15487402	chr11	1758906	1758908	1758800	1759000	11_70362100_70362300_9
cg00060004	chr11	3642857	3642859	3642800	3643700	11_3584100_3585000_9
cg14659840	chr11	3827272	3827274	3827200	3828100	11_405500_406400_9
cg23774975	chr11	3827617	3827619	3827200	3828100	11_405500_406400_9
cg05397629	chr11	3827755	3827757	3827200	3828100	11_405500_406400_9
cg22065591	chr11	3827992	3827994	3827200	3828100	11_405500_406400_9
cg16506887	chr11	6846105	6846107	6845900	6846300	11_5361500_5361900_9
cg11199621	chr11	7448308	7448310	7448300	7448600	11_8775900_8776200_9
cg02111024	chr11	7642335	7642337	7642300	7642500	11_36104050_36104250_9
cg16788050	chr11	8031858	8031860	8031700	8032000	11_2385600_2385900_9
cg05404005	chr11	8031872	8031874	8031700	8032000	11_2385600_2385900_9
cg19480703	chr11	10647791	10647793	10647700	10648100	11_61861400_61861800_9
cg11246422	chr11	12599321	12599323	12599300	12599600	11_131099100_131099400_9
cg05950572	chr11	13983306	13983308	13983200	13983500	11_224900_225200_9
cg19244655	chr11	17734389	17734391	17734200	17734700	11_47426900_47427400_9
cg02367892	chr11	19776850	19776852	19776800	19777100	11_396793_397078_9
cg27500144	chr11	19776866	19776868	19776800	19777100	11_396793_397078_9
cg19738233	chr11	31372237	31372239	31372100	31372300	11_43881400_43881600_9
cg07934907	chr11	33927192	33927194	33927000	33927200	11_128831700_128831900_9
cg19072037	chr11	34105733	34105735	34105700	34106100	11_75428344_75428692_9
cg25864042	chr11	34105743	34105745	34105700	34106100	11_75428344_75428692_9
cg24774154	chr11	34105971	34105973	34105700	34106100	11_75428344_75428692_9
cg15267303	chr11	34106062	34106064	34105700	34106100	11_75428344_75428692_9
cg04673894	chr11	34161798	34161800	34161600	34162100	11_126851500_126852000_9
cg10560393	chr11	44305464	44305466	44305400	44306600	11_6570600_6571800_9
cg08993172	chr11	44305716	44305718	44305400	44306600	11_6570600_6571800_9
cg04970352	chr11	44305848	44305850	44305400	44306600	11_6570600_6571800_9
cg08914623	chr11	44306021	44306023	44305400	44306600	11_6570600_6571800_9
cg00418150	chr11	44306318	44306320	44305400	44306600	11_6570600_6571800_9
cg04642050	chr11	44354702	44354704	44354500	44355000	11_60251300_60251800_9
cg15397697	chr11	45106231	45106233	45106200	45106400	11_131600000_131600200_9
cg17378273	chr11	45147530	45147532	45147100	45148300	11_399600_400800_9
cg19241690	chr11	45693920	45693922	45693700	45694000	11_112225800_112226100_9
cg19093295	chr11	45693966	45693968	45693700	45694000	11_112225800_112226100_9
cg00543723	chr11	45693972	45693974	45693700	45694000	11_112225800_112226100_9
cg15843573	chr11	46353598	46353600	46353400	46353600	11_17414100_17414300_9
cg19287808	chr11	46936619	46936621	46936600	46937000	11_67616000_67616400_9
cg15606393	chr11	46936626	46936628	46936600	46937000	11_67616000_67616400_9
cg01430172	chr11	46936636	46936638	46936600	46937000	11_67616000_67616400_9
cg21827031	chr11	46936703	46936705	46936600	46937000	11_67616000_67616400_9
cg21892409	chr11	46936820	46936822	46936600	46937000	11_67616000_67616400_9
cg27274603	chr11	46936840	46936842	46936600	46937000	11_67616000_67616400_9
cg09970552	chr11	57752861	57752863	57752600	57753000	11_5595900_5596300_9
cg02611177	chr11	57752978	57752980	57752600	57753000	11_5595900_5596300_9
cg07577397	chr11	57752983	57752985	57752600	57753000	11_5595900_5596300_9
cg17157466	chr11	60647011	60647013	60646900	60647100	11_86933700_86933900_9
cg22974215	chr11	62622304	62622306	62622300	62622500	11_17390100_17390300_9
cg25514261	chr11	62622317	62622319	62622300	62622500	11_17390100_17390300_9
cg20066750	chr11	62622419	62622421	62622300	62622500	11_17390100_17390300_9
cg08290212	chr11	62706186	62706188	62706000	62706300	11_62371100_62371400_9
cg16218964	chr11	62706207	62706209	62706000	62706300	11_62371100_62371400_9
cg13916322	chr11	63614255	63614257	63613700	63614300	11_55872600_55873200_9
cg06299120	chr11	64078447	64078449	64078300	64078500	11_70133100_70133300_9
cg21986781	chr11	64262450	64262452	64261700	64262800	11_133081300_133082400_9
cg20817752	chr11	64262552	64262554	64261700	64262800	11_133081300_133082400_9
cg24359671	chr11	64262739	64262741	64261700	64262800	11_133081300_133082400_9
cg21842222	chr11	64778831	64778833	64778800	64779000	11_118971702_118971775_9
cg11445760	chr11	64778878	64778880	64778800	64779000	11_118971702_118971775_9
cg11295902	chr11	64778895	64778897	64778800	64779000	11_118971702_118971775_9
cg20347986	chr11	64778897	64778899	64778800	64779000	11_118971702_118971775_9
cg14988347	chr11	64778910	64778912	64778800	64779000	11_118971702_118971775_9
cg13990672	chr11	64778996	64778998	64778800	64779000	11_118971702_118971775_9
cg14749448	chr11	65558400	65558402	65558400	65559000	11_14905800_14906400_9
cg02809401	chr11	65558736	65558738	65558400	65559000	11_14905800_14906400_9
cg14914204	chr11	65558779	65558781	65558400	65559000	11_14905800_14906400_9
cg19446777	chr11	65575156	65575158	65575100	65575300	11_71567700_71567900_9
cg24874776	chr11	65711125	65711127	65711000	65711200	11_68037900_68038100_9
cg07175236	chr11	66011493	66011495	66011400	66011700	11_116814600_116814900_9
cg02349785	chr11	66011495	66011497	66011400	66011700	11_116814600_116814900_9
cg01845503	chr11	66011519	66011521	66011400	66011700	11_116814600_116814900_9
cg18114708	chr11	66693247	66693249	66693100	66693400	11_3156600_3156900_9
cg24805026	chr11	66693273	66693275	66693100	66693400	11_3156600_3156900_9
cg02506324	chr11	66693313	66693315	66693100	66693400	11_3156600_3156900_9
cg08670658	chr11	67285520	67285522	67285300	67285800	11_118689100_118689600_9
cg18031326	chr11	68312212	68312214	68312100	68312300	11_68682700_68682900_9
cg04265051	chr11	68312217	68312219	68312100	68312300	11_68682700_68682900_9
cg05083714	chr11	68331299	68331301	68331100	68331300	11_2343100_2343300_9
cg18935453	chr11	68399561	68399563	68399400	68399700	11_126802400_126802700_9
cg11093872	chr11	71118921	71118923	71118800	71119000	11_133788113_133788219_9
cg25374028	chr11	71118982	71118984	71118800	71119000	11_133788113_133788219_9
cg18482776	chr11	71240968	71240970	71240700	71241000	11_120653500_120653800_9
cg20835708	chr11	71813453	71813455	71813300	71813900	11_6270720_6271282_9
cg22964396	chr11	71813493	71813495	71813300	71813900	11_6270720_6271282_9
cg04488036	chr11	71813687	71813689	71813300	71813900	11_6270720_6271282_9
cg26223459	chr11	71813805	71813807	71813300	71813900	11_6270720_6271282_9
cg14549475	chr11	72786595	72786597	72786400	72786800	11_72587100_72587500_9
cg09571346	chr11	73115599	73115601	73115400	73115600	11_1577100_1577300_9
cg19264738	chr11	73214442	73214444	73214300	73214500	11_2175900_2176100_9
cg23533513	chr11	77138277	77138279	77138200	77138700	11_82403700_82404200_9
cg15638292	chr11	77138404	77138406	77138200	77138700	11_82403700_82404200_9
cg03908908	chr11	77138517	77138519	77138200	77138700	11_82403700_82404200_9
cg05302338	chr11	92226533	92226535	92226400	92227200	11_133833100_133833900_9
cg21796225	chr11	92227122	92227124	92226400	92227200	11_133833100_133833900_9
cg21769600	chr11	95788979	95788981	95788800	95789000	11_78141700_78141900_9
cg01295022	chr11	100687915	100687917	100687900	100688500	11_90223600_90224200_9
cg25468687	chr11	100688075	100688077	100687900	100688500	11_90223600_90224200_9
cg12067536	chr11	100688090	100688092	100687900	100688500	11_90223600_90224200_9
cg06486098	chr11	100688266	100688268	100687900	100688500	11_90223600_90224200_9
cg14610256	chr11	107565266	107565268	107565100	107566100	11_18411952_18412900_9
cg17648241	chr11	107565554	107565556	107565100	107566100	11_18411952_18412900_9
cg22635660	chr11	107565697	107565699	107565100	107566100	11_18411952_18412900_9
cg27255317	chr11	107565713	107565715	107565100	107566100	11_18411952_18412900_9
cg10404950	chr11	107565715	107565717	107565100	107566100	11_18411952_18412900_9
cg14036684	chr11	107565756	107565758	107565100	107566100	11_18411952_18412900_9
cg19168507	chr11	107565758	107565760	107565100	107566100	11_18411952_18412900_9
cg03074839	chr11	107565766	107565768	107565100	107566100	11_18411952_18412900_9
cg23385388	chr11	107565773	107565775	107565100	107566100	11_18411952_18412900_9
cg22200067	chr11	107565822	107565824	107565100	107566100	11_18411952_18412900_9
cg20912066	chr11	107566002	107566004	107565100	107566100	11_18411952_18412900_9
cg12444564	chr11	108332581	108332583	108332200	108332600	11_723100_723500_9
cg10499883	chr11	111205589	111205591	111205300	111205700	11_121265700_121266100_9
cg21585045	chr11	114961035	114961037	114960900	114961100	11_1812900_1813100_9
cg14818343	chr11	114961070	114961072	114960900	114961100	11_1812900_1813100_9
cg15531386	chr11	116463361	116463363	116463000	116463400	11_75380900_75381300_9
cg24704320	chr11	119005193	119005195	119005000	119005300	11_5422700_5423000_9
cg02882264	chr11	119584933	119584935	119584900	119585200	11_58830765_58830972_9
cg05526905	chr11	119585096	119585098	119584900	119585200	11_58830765_58830972_9
cg04078601	chr11	119585193	119585195	119584900	119585200	11_58830765_58830972_9
cg06975238	chr11	119875193	119875195	119875100	119875300	11_1650500_1650700_9
cg23315685	chr11	120210649	120210651	120210600	120210900	11_18455732_18455988_9
cg23275649	chr11	120210707	120210709	120210600	120210900	11_18455732_18455988_9
cg01873361	chr11	120210723	120210725	120210600	120210900	11_18455732_18455988_9
cg16775289	chr11	120210788	120210790	120210600	120210900	11_18455732_18455988_9
cg14585694	chr11	120210797	120210799	120210600	120210900	11_18455732_18455988_9
cg07833138	chr11	122440581	122440583	122440300	122440600	11_121140500_121140800_9
cg24413662	chr11	122440584	122440586	122440300	122440600	11_121140500_121140800_9
cg26807616	chr11	125129448	125129450	125129400	125129600	11_1262715_1262741_9
cg19846609	chr11	125129497	125129499	125129400	125129600	11_1262715_1262741_9
cg18002947	chr11	125129519	125129521	125129400	125129600	11_1262715_1262741_9
cg25476028	chr11	125902319	125902321	125902200	125902400	11_3220500_3220700_9
cg22970270	chr11	126193307	126193309	126193000	126193500	11_62324800_62325300_9
cg13717555	chr11	127363446	127363448	127363400	127363600	11_358331_358439_9
cg16790676	chr11	127363466	127363468	127363400	127363600	11_358331_358439_9
cg14118187	chr11	128939243	128939245	128939200	128939500	11_18101200_18101500_9
cg25957300	chr11	130037199	130037201	130036900	130037500	11_30322200_30322800_9
cg04606087	chr11	130037412	130037414	130036900	130037500	11_30322200_30322800_9
cg10696654	chr11	131744980	131744982	131744800	131745000	11_119124600_119124800_9
cg13033338	chr11	132994208	132994210	132994200	132994400	11_60647215_60647295_9
cg22640233	chr11	132994217	132994219	132994200	132994400	11_60647215_60647295_9
cg27312388	chr11	132994269	132994271	132994200	132994400	11_60647215_60647295_9
cg26311804	chr11	133285407	133285409	133284900	133285500	11_122176300_122176900_9
cg15881503	chr11	134956999	134957001	134956800	134957000	11_2212200_2212400_9
cg16409977	chr12	3990774	3990776	3990700	3991100	12_131681800_131682200_9
cg13852775	chr12	3990818	3990820	3990700	3991100	12_131681800_131682200_9
cg15930596	chr12	4909062	4909064	4908800	4909100	12_49860200_49860500_9
cg10282807	chr12	6647384	6647386	6647300	6647500	12_203425_203430_9
cg04368332	chr12	6647496	6647498	6647300	6647500	12_203425_203430_9
cg03316243	chr12	8219327	8219329	8219300	8219500	12_30306800_30307000_9
cg27548270	chr12	8243578	8243580	8243300	8243600	12_128247300_128247600_9
cg11369485	chr12	9326309	9326311	9326200	9326400	12_132444200_132444400_9
cg18383069	chr12	12357306	12357308	12357300	12358100	12_11547000_11547800_9
cg12413365	chr12	12357477	12357479	12357300	12358100	12_11547000_11547800_9
cg01207549	chr12	12357781	12357783	12357300	12358100	12_11547000_11547800_9
cg02589949	chr12	12874750	12874752	12874700	12874900	12_57984900_57985100_9
cg13566279	chr12	14257677	14257679	14257500	14257700	12_132351014_132351214_9
cg26566992	chr12	16057658	16057660	16057200	16058200	12_34362800_34363800_9
cg21765753	chr12	31071478	31071480	31070500	31071500	12_122524800_122525800_9
ch.12.706878F	chr12	31764843	31764844	31764700	31765000	12_18882600_18882900_9
cg02703627	chr12	34335984	34335986	34335900	34336100	12_56879400_56879600_9
cg10620993	chr12	34806534	34806536	34806500	34806700	12_32052200_32052400_9
cg00841868	chr12	37543805	37543807	37543800	37544800	12_130281100_130282100_9
cg17812503	chr12	37543966	37543968	37543800	37544800	12_130281100_130282100_9
cg17652150	chr12	37543996	37543998	37543800	37544800	12_130281100_130282100_9
cg15368222	chr12	38055313	38055315	38055300	38055500	12_131576800_131577000_9
cg10322007	chr12	38055403	38055405	38055300	38055500	12_131576800_131577000_9
cg11710656	chr12	52807670	52807672	52807600	52807800	12_131021500_131021700_9
cg02303897	chr12	52874351	52874353	52874300	52874600	12_39144801_39145053_9
cg17419626	chr12	52874483	52874485	52874300	52874600	12_39144801_39145053_9
cg00740389	chr12	53196663	53196665	53196500	53196700	12_132568100_132568300_9
cg00801394	chr12	53514363	53514365	53514100	53514400	12_48928400_48928700_9
cg08857479	chr12	53976202	53976204	53976200	53976400	12_9287204_9287404_9
cg12263485	chr12	54279946	54279948	54279800	54280000	12_51812900_51813100_9
cg16699281	chr12	54419617	54419619	54419600	54419900	12_8235700_8236000_9
cg17172595	chr12	54419746	54419748	54419600	54419900	12_8235700_8236000_9
cg01011118	chr12	54419805	54419807	54419600	54419900	12_8235700_8236000_9
cg18240146	chr12	55667347	55667349	55667200	55667400	12_131685600_131685800_9
cg06992831	chr12	57890335	57890337	57890200	57890500	12_131016100_131016400_9
cg00626466	chr12	64760201	64760203	64760100	64760600	12_123581900_123582400_9
cg00795885	chr12	71118389	71118391	71118300	71118800	12_132610600_132611100_9
cg19441128	chr12	90954184	90954186	90954100	90954300	12_130339292_130339471_9
cg23856280	chr12	90954299	90954301	90954100	90954300	12_130339292_130339471_9
cg15550260	chr12	95969199	95969201	95969000	95969200	12_132600200_132600400_9
cg20091128	chr12	103841184	103841186	103840900	103841200	12_132582885_132583167_9
cg15977278	chr12	103841196	103841198	103840900	103841200	12_132582885_132583167_9
cg18069268	chr12	106086977	106086979	106086900	106087100	12_19783542_19783678_9
cg14958265	chr12	106086992	106086994	106086900	106087100	12_19783542_19783678_9
cg21305555	chr12	107355291	107355293	107355100	107355300	12_130712500_130712700_9
cg26695659	chr12	107685606	107685608	107685600	107685900	12_51887891_51888118_9
cg11328140	chr12	107685665	107685667	107685600	107685900	12_51887891_51888118_9
cg02923571	chr12	107685725	107685727	107685600	107685900	12_51887891_51888118_9
cg27379758	chr12	107685757	107685759	107685600	107685900	12_51887891_51888118_9
cg08744461	chr12	107685778	107685780	107685600	107685900	12_51887891_51888118_9
cg18532726	chr12	107685784	107685786	107685600	107685900	12_51887891_51888118_9
cg13830393	chr12	107685837	107685839	107685600	107685900	12_51887891_51888118_9
cg04112431	chr12	107685873	107685875	107685600	107685900	12_51887891_51888118_9
cg13784018	chr12	108855801	108855803	108855600	108855900	12_56994200_56994500_9
cg01042732	chr12	110371495	110371497	110371200	110371700	12_109539500_109540000_9
cg11367580	chr12	110449796	110449798	110449700	110449900	12_97723900_97724100_9
cg23070153	chr12	111170843	111170845	111170700	111170900	12_103809800_103810000_9
cg02513392	chr12	112163658	112163660	112163600	112163800	12_52409600_52409800_9
cg18842598	chr12	113835733	113835735	113835500	113836100	12_131137700_131138300_9
cg00994907	chr12	113835780	113835782	113835500	113836100	12_131137700_131138300_9
cg16025118	chr12	113835872	113835874	113835500	113836100	12_131137700_131138300_9
cg16004706	chr12	113835976	113835978	113835500	113836100	12_131137700_131138300_9
cg19713038	chr12	114683210	114683212	114683100	114683300	12_131492800_131493000_9
cg19303619	chr12	114683241	114683243	114683100	114683300	12_131492800_131493000_9
cg17446371	chr12	114699903	114699905	114699800	114700000	12_131808783_131808844_9
cg05096751	chr12	114699969	114699971	114699800	114700000	12_131808783_131808844_9
cg07060505	chr12	116318330	116318332	116318300	116319300	12_48296300_48297300_9
cg01806382	chr12	116318479	116318481	116318300	116319300	12_48296300_48297300_9
cg08718098	chr12	116318599	116318601	116318300	116319300	12_48296300_48297300_9
cg19576241	chr12	116318999	116319001	116318300	116319300	12_48296300_48297300_9
cg04944536	chr12	116319084	116319086	116318300	116319300	12_48296300_48297300_9
cg13645530	chr12	116319142	116319144	116318300	116319300	12_48296300_48297300_9
cg02556042	chr12	117033280	117033282	117033200	117033700	12_129069900_129070400_9
cg23895963	chr12	117033309	117033311	117033200	117033700	12_129069900_129070400_9
cg24694702	chr12	119179850	119179852	119179600	119179900	12_123723700_123724000_9
cg20153322	chr12	120266173	120266175	120266100	120266500	12_85836800_85837200_9
cg11826475	chr12	120266202	120266204	120266100	120266500	12_85836800_85837200_9
cg17403084	chr12	120266230	120266232	120266100	120266500	12_85836800_85837200_9
cg05954233	chr12	120468358	120468360	120468300	120468500	12_9449500_9449700_9
cg04832916	chr12	121298775	121298777	121298600	121299100	12_76763000_76763500_9
cg02499214	chr12	121792583	121792585	121792300	121793500	12_131850900_131852100_9
cg12459798	chr12	121792827	121792829	121792300	121793500	12_131850900_131852100_9
cg03302951	chr12	121793065	121793067	121792300	121793500	12_131850900_131852100_9
cg12437832	chr12	121914998	121915000	121914700	121915100	12_47248900_47249300_9
cg12784185	chr12	121915040	121915042	121914700	121915100	12_47248900_47249300_9
cg14316800	chr12	121915044	121915046	121914700	121915100	12_47248900_47249300_9
cg17224109	chr12	122523806	122523808	122523500	122524000	12_94586700_94587200_9
cg22790870	chr12	128385442	128385444	128385300	128385600	12_2105600_2105900_9
cg23266743	chr12	129903652	129903654	129903600	129903800	12_130338057_130338130_9
cg12122146	chr12	129903670	129903672	129903600	129903800	12_130338057_130338130_9
cg23891360	chr12	129903688	129903690	129903600	129903800	12_130338057_130338130_9
cg16763513	chr12	130838414	130838416	130838400	130839100	12_7628200_7628836_9
cg10818681	chr12	130838442	130838444	130838400	130839100	12_7628200_7628836_9
cg07057831	chr12	130838496	130838498	130838400	130839100	12_7628200_7628836_9
cg20232325	chr12	130838876	130838878	130838400	130839100	12_7628200_7628836_9
cg19364902	chr12	130838948	130838950	130838400	130839100	12_7628200_7628836_9
cg22665700	chr12	131346846	131346848	131346500	131346900	12_4019200_4019600_9
cg25390325	chr12	131840142	131840144	131840000	131841100	12_31118400_31119500_9
cg08825817	chr12	131840525	131840527	131840000	131841100	12_31118400_31119500_9
cg10765722	chr12	131840539	131840541	131840000	131841100	12_31118400_31119500_9
cg12406879	chr12	131840580	131840582	131840000	131841100	12_31118400_31119500_9
cg10423427	chr12	131840788	131840790	131840000	131841100	12_31118400_31119500_9
cg12135887	chr12	131841069	131841071	131840000	131841100	12_31118400_31119500_9
cg14353821	chr12	131854343	131854345	131854200	131854700	12_110450500_110451000_9
cg27527626	chr12	132180745	132180747	132180600	132180800	12_34303500_34303700_9
cg06732825	chr12	132340082	132340084	132339900	132340500	12_34354000_34354600_9
cg03685556	chr12	132569750	132569752	132569500	132570600	12_132509298_132510300_9
cg08085917	chr12	132570423	132570425	132569500	132570600	12_132509298_132510300_9
cg06295899	chr12	132570438	132570440	132569500	132570600	12_132509298_132510300_9
cg18833933	chr12	132609028	132609030	132609000	132609200	12_9943518_9943554_9
cg12515485	chr12	132609043	132609045	132609000	132609200	12_9943518_9943554_9
cg14019407	chr12	132609068	132609070	132609000	132609200	12_9943518_9943554_9
cg19245612	chr12	132718741	132718743	132718700	132718900	12_1907926_1907969_9
cg27362255	chr12	132718845	132718847	132718700	132718900	12_1907926_1907969_9
cg10192079	chr12	132769169	132769171	132769000	132769300	12_32792666_32792900_9
cg07249343	chr12	132769222	132769224	132769000	132769300	12_32792666_32792900_9
cg16497431	chr13	19008671	19008673	19008400	19008700	13_110460800_110461100_9
cg06952681	chr13	20223216	20223218	20223200	20223400	13_112886197_112886244_9
cg03335886	chr13	20223270	20223272	20223200	20223400	13_112886197_112886244_9
cg25700432	chr13	20223306	20223308	20223200	20223400	13_112886197_112886244_9
cg07511098	chr13	21920761	21920763	21920600	21921000	13_18600000_18600400_9
cg01947983	chr13	23411527	23411529	23411300	23411700	13_108700100_108700500_9
cg12804006	chr13	24688521	24688523	24688300	24688700	13_110442000_110442400_9
cg27600136	chr13	27270018	27270020	27269900	27271500	13_110812500_110814100_9
cg06611744	chr13	27270480	27270482	27269900	27271500	13_110812500_110814100_9
cg03669663	chr13	27270521	27270523	27269900	27271500	13_110812500_110814100_9
cg01533021	chr13	27271052	27271054	27269900	27271500	13_110812500_110814100_9
cg07495314	chr13	27271217	27271219	27269900	27271500	13_110812500_110814100_9
cg17752448	chr13	27271490	27271492	27269900	27271500	13_110812500_110814100_9
cg17200768	chr13	27929235	27929237	27929100	27930100	13_99566100_99567100_9
cg04851742	chr13	27929370	27929372	27929100	27930100	13_99566100_99567100_9
cg16642709	chr13	27929674	27929676	27929100	27930100	13_99566100_99567100_9
cg08347875	chr13	29743273	29743275	29743200	29743400	13_98781600_98781800_9
cg01646323	chr13	30408290	30408292	30408100	30408300	13_79119900_79120100_9
cg16877681	chr13	35476020	35476022	35475900	35476300	13_21377200_21377600_9
cg25628008	chr13	35476271	35476273	35475900	35476300	13_21377200_21377600_9
cg18282455	chr13	36154971	36154973	36154900	36155300	13_112169000_112169400_9
cg02235562	chr13	36154999	36155001	36154900	36155300	13_112169000_112169400_9
cg16068263	chr13	36155093	36155095	36154900	36155300	13_112169000_112169400_9
cg02727104	chr13	36155109	36155111	36154900	36155300	13_112169000_112169400_9
cg00208734	chr13	36214705	36214707	36214700	36214900	13_96994384_96994483_9
cg01116188	chr13	36214721	36214723	36214700	36214900	13_96994384_96994483_9
cg24710938	chr13	36214723	36214725	36214700	36214900	13_96994384_96994483_9
cg13814664	chr13	36214788	36214790	36214700	36214900	13_96994384_96994483_9
cg26530497	chr13	36214887	36214889	36214700	36214900	13_96994384_96994483_9
cg13548034	chr13	39655482	39655484	39655400	39655600	13_78660115_78660301_9
cg21142158	chr13	39655551	39655553	39655400	39655600	13_78660115_78660301_9
cg26701198	chr13	39655569	39655571	39655400	39655600	13_78660115_78660301_9
cg01403655	chr13	43128803	43128805	43128700	43128900	13_27533244_27533302_9
cg21241367	chr13	43128827	43128829	43128700	43128900	13_27533244_27533302_9
cg16760130	chr13	43128888	43128890	43128700	43128900	13_27533244_27533302_9
cg22379776	chr13	44822561	44822563	44822500	44822700	13_112642099_112642134_9
cg20147233	chr13	44822590	44822592	44822500	44822700	13_112642099_112642134_9
cg00635522	chr13	44822607	44822609	44822500	44822700	13_112642099_112642134_9
cg12455991	chr13	44981506	44981508	44981400	44981700	13_21322200_21322500_9
cg09599653	chr13	49627876	49627878	49627700	49627900	13_111897200_111897400_9
cg12891971	chr13	51029164	51029166	51029000	51029200	13_96984000_96984200_9
cg13212814	chr13	51621151	51621153	51621000	51621400	13_51050000_51050400_9
cg00637144	chr13	51786131	51786133	51785900	51786200	13_40507100_40507400_9
cg24289237	chr13	59666733	59666735	59666600	59666800	13_75857800_75858000_9
cg04253915	chr13	60326213	60326215	60326000	60326300	13_110569400_110569700_9
cg23769249	chr13	67383769	67383771	67383400	67383800	13_95305600_95306000_9
cg00116558	chr13	85123462	85123464	85122700	85123500	13_112032000_112032800_9
cg13580857	chr13	94549162	94549164	94549100	94549300	13_112353300_112353500_9
cg08856879	chr13	94549280	94549282	94549100	94549300	13_112353300_112353500_9
cg06986537	chr13	94613564	94613566	94613400	94613800	13_93337600_93338000_9
cg26538556	chr13	94710574	94710576	94710200	94711100	13_113510900_113511800_9
cg00068160	chr13	94710716	94710718	94710200	94711100	13_113510900_113511800_9
cg14493161	chr13	94710752	94710754	94710200	94711100	13_113510900_113511800_9
cg08594916	chr13	98278574	98278576	98278300	98278600	13_36822300_36822600_9
cg23168397	chr13	99359826	99359828	99359700	99359900	13_49669700_49669900_9
cg10218661	chr13	99858595	99858597	99858500	99859000	13_113498100_113498600_9
cg15144817	chr13	102068575	102068577	102068400	102068700	13_19496900_19497200_9
cg03898952	chr13	106417586	106417588	106417200	106417600	13_112240200_112240600_9
cg18961064	chr13	110638900	110638902	110638900	110639100	13_68885300_68885500_9
cg26408888	chr13	110638968	110638970	110638900	110639100	13_68885300_68885500_9
cg17121140	chr13	111066655	111066657	111066600	111066900	13_112014900_112015200_9
cg16922763	chr13	111066824	111066826	111066600	111066900	13_112014900_112015200_9
cg26630231	chr13	112072167	112072169	112072000	112072900	13_18874800_18875700_9
cg14289542	chr13	112072347	112072349	112072000	112072900	13_18874800_18875700_9
cg01477985	chr13	112072845	112072847	112072000	112072900	13_18874800_18875700_9
cg20920549	chr13	112183152	112183154	112183000	112183200	13_98785400_98785600_9
cg23821359	chr13	112248700	112248702	112248600	112248800	13_111527600_111527800_9
cg02447104	chr13	112928721	112928723	112928700	112928900	13_98428800_98429000_9
cg21340532	chr13	112977746	112977748	112977700	112977900	13_28056463_28056663_9
cg16421871	chr13	112980663	112980665	112980600	112980800	13_113402900_113403100_9
cg02658528	chr13	113034824	113034826	113034700	113034900	13_21447100_21447300_9
cg19092363	chr13	113074927	113074929	113074700	113075000	13_100662700_100663000_9
cg01222190	chr13	113076952	113076954	113076800	113077700	13_20142600_20143500_9
cg14162842	chr13	113077042	113077044	113076800	113077700	13_20142600_20143500_9
cg00472841	chr13	113077267	113077269	113076800	113077700	13_20142600_20143500_9
cg18468572	chr13	113077560	113077562	113076800	113077700	13_20142600_20143500_9
cg17835016	chr13	113129767	113129769	113129700	113130100	13_19561600_19562000_9
cg23389023	chr13	113129948	113129950	113129700	113130100	13_19561600_19562000_9
cg20928950	chr13	113322127	113322129	113321900	113322300	13_110641400_110641800_9
cg14678744	chr13	113332714	113332716	113332500	113332800	13_108778400_108778700_9
cg11241778	chr13	113343044	113343046	113343000	113343500	13_114029200_114029700_9
cg21579294	chr13	113343183	113343185	113343000	113343500	13_114029200_114029700_9
cg11747465	chr13	113446645	113446647	113446600	113447000	13_26987400_26987800_9
cg05392008	chr13	113446983	113446985	113446600	113447000	13_26987400_26987800_9
cg25082361	chr13	113457548	113457550	113457500	113457700	13_22838110_22838271_9
cg07675259	chr13	113457603	113457605	113457500	113457700	13_22838110_22838271_9
cg09300604	chr13	113457646	113457648	113457500	113457700	13_22838110_22838271_9
cg06767326	chr13	113472482	113472484	113472400	113472600	13_114198500_114198700_9
cg06569947	chr13	113472573	113472575	113472400	113472600	13_114198500_114198700_9
cg10400441	chr13	113491627	113491629	113491400	113491700	13_112324100_112324400_9
cg04340435	chr13	113491657	113491659	113491400	113491700	13_112324100_112324400_9
cg00216180	chr13	114013236	114013238	114013200	114013400	13_110490600_110490800_9
cg12646313	chr13	114040656	114040658	114040600	114041300	13_93454700_93455400_9
cg23640744	chr13	114103646	114103648	114103400	114104000	13_100975500_100976100_9
cg26181840	chr13	114103862	114103864	114103400	114104000	13_100975500_100976100_9
cg13121938	chr13	114106021	114106023	114106000	114106200	13_29339900_29340100_9
cg04341097	chr13	114106099	114106101	114106000	114106200	13_29339900_29340100_9
cg07416344	chr13	114107123	114107125	114107100	114107300	13_49620417_49620508_9
cg27086157	chr13	114107130	114107132	114107100	114107300	13_49620417_49620508_9
cg01527164	chr13	114136680	114136682	114136600	114136800	13_74719000_74719200_9
cg23200509	chr14	19638684	19638686	19638500	19638800	14_67798800_67799100_9
cg24751284	chr14	20457391	20457393	20457100	20457400	14_58295400_58295700_9
cg16585972	chr14	23366002	23366004	23365900	23367400	14_93231000_93232500_9
cg17205324	chr14	23366385	23366387	23365900	23367400	14_93231000_93232500_9
cg18454133	chr14	23366660	23366662	23365900	23367400	14_93231000_93232500_9
cg07197059	chr14	23366802	23366804	23365900	23367400	14_93231000_93232500_9
cg09616633	chr14	23366837	23366839	23365900	23367400	14_93231000_93232500_9
cg14438609	chr14	29926946	29926948	29926300	29927000	14_104968900_104969600_9
cg12535551	chr14	50760036	50760038	50759400	50760300	14_54870300_54871200_9
cg08046044	chr14	53952895	53952897	53952600	53953500	14_104178100_104179000_9
cg01873886	chr14	53953106	53953108	53952600	53953500	14_104178100_104179000_9
cg10952804	chr14	53953466	53953468	53952600	53953500	14_104178100_104179000_9
cg01378698	chr14	55026217	55026219	55026200	55026600	14_22766000_22766400_9
cg14032572	chr14	57866445	57866447	57866400	57866600	14_90777800_90778000_9
cg17424516	chr14	63992064	63992066	63991800	63992100	14_103756500_103756800_9
cg11387781	chr14	65040867	65040869	65040700	65040900	14_20602100_20602300_9
cg09399156	chr14	66013590	66013592	66013300	66013800	14_28264300_28264800_9
cg19867410	chr14	66013773	66013775	66013300	66013800	14_28264300_28264800_9
cg16881640	chr14	67478859	67478861	67478200	67479000	14_74243800_74244600_9
cg13905148	chr14	68598712	68598714	68598600	68598800	14_31711500_31711700_9
cg23346107	chr14	69397999	69398001	69397900	69398300	14_24310960_24311352_9
cg05978187	chr14	69398212	69398214	69397900	69398300	14_24310960_24311352_9
cg15843009	chr14	69398214	69398216	69397900	69398300	14_24310960_24311352_9
cg04509559	chr14	69398276	69398278	69397900	69398300	14_24310960_24311352_9
cg16322149	chr14	69398283	69398285	69397900	69398300	14_24310960_24311352_9
cg26808617	chr14	71931728	71931730	71931600	71932100	14_70223500_70224000_9
cg26082478	chr14	71931896	71931898	71931600	71932100	14_70223500_70224000_9
cg27387579	chr14	71931929	71931931	71931600	71932100	14_70223500_70224000_9
cg22755974	chr14	71931967	71931969	71931600	71932100	14_70223500_70224000_9
cg24478660	chr14	71931984	71931986	71931600	71932100	14_70223500_70224000_9
cg07942837	chr14	71932019	71932021	71931600	71932100	14_70223500_70224000_9
cg26388423	chr14	71932022	71932024	71931600	71932100	14_70223500_70224000_9
cg12524894	chr14	74508520	74508522	74508500	74508700	14_90798100_90798300_9
cg02276817	chr14	75009189	75009191	75009100	75009400	14_35821900_35822200_9
cg03891464	chr14	75009197	75009199	75009100	75009400	14_35821900_35822200_9
cg08445992	chr14	75605927	75605929	75605900	75606100	14_104768100_104768300_9
cg02168606	chr14	76117062	76117064	76116900	76117100	14_101234900_101235100_9
cg17306116	chr14	77061850	77061852	77061400	77062100	14_61574200_61574900_9
cg02965039	chr14	77181855	77181857	77181800	77182000	14_64601785_64601918_9
cg22824376	chr14	77181904	77181906	77181800	77182000	14_64601785_64601918_9
cg10347759	chr14	77181939	77181941	77181800	77182000	14_64601785_64601918_9
cg18119851	chr14	81312920	81312922	81312800	81313200	14_56702400_56702800_9
cg10209616	chr14	81396281	81396283	81396100	81396400	14_99609500_99609800_9
cg03652298	chr14	88245767	88245769	88245500	88246100	14_102972600_102973200_9
cg24754633	chr14	91364982	91364984	91364500	91365200	14_100524700_100525400_9
cg10544627	chr14	96964925	96964927	96964900	96965100	14_54349282_54349482_9
cg13273246	chr14	96965029	96965031	96964900	96965100	14_54349282_54349482_9
cg02902712	chr14	99247449	99247451	99247100	99247500	14_61406700_61407100_9
cg15116443	chr14	100557959	100557961	100557800	100558000	14_92457500_92457700_9
cg18092977	chr14	100723829	100723831	100723700	100724300	14_49635700_49636300_9
cg01567751	chr14	101441993	101441995	101441700	101442000	14_106663800_106664100_9
cg06826120	chr14	101955814	101955816	101955700	101955900	14_105850800_105851000_9
cg21184441	chr14	103091742	103091744	103091600	103091800	14_20723594_20723701_9
cg04488822	chr14	103091796	103091798	103091600	103091800	14_20723594_20723701_9
cg05182418	chr14	103710043	103710045	103709900	103710100	14_50895500_50895700_9
cg00742738	chr14	104172505	104172507	104172400	104172600	14_94600100_94600300_9
cg02878382	chr14	104199364	104199366	104199300	104199800	14_75515100_75515600_9
cg02104049	chr14	104199412	104199414	104199300	104199800	14_75515100_75515600_9
cg26076119	chr14	104199709	104199711	104199300	104199800	14_75515100_75515600_9
cg12859720	chr14	104388373	104388375	104388200	104388500	14_93825000_93825300_9
cg18103830	chr14	104388452	104388454	104388200	104388500	14_93825000_93825300_9
cg11166287	chr14	104422573	104422575	104422500	104422900	14_104342000_104342400_9
cg05100432	chr14	104422667	104422669	104422500	104422900	14_104342000_104342400_9
cg00912247	chr14	104422778	104422780	104422500	104422900	14_104342000_104342400_9
cg04017518	chr14	104429752	104429754	104429700	104429900	14_55840400_55840600_9
cg26151910	chr14	104742176	104742178	104742000	104742200	14_104164000_104164200_9
cg06298933	chr14	104774734	104774736	104774700	104774900	14_86111200_86111400_9
cg25105633	chr14	105014230	105014232	105014100	105014300	14_104945600_104945800_9
cg02150926	chr14	105895808	105895810	105895800	105896100	14_22502500_22502800_9
cg09626606	chr15	22272196	22272198	22271600	22272200	15_101121700_101122300_9
cg27014003	chr15	23004044	23004046	23004000	23004200	15_101395900_101396100_9
cg02211382	chr15	25064738	25064740	25064700	25064900	15_28789795_28789805_9
cg06474427	chr15	25064873	25064875	25064700	25064900	15_28789795_28789805_9
cg21122424	chr15	30222958	30222960	30222600	30224200	15_22257100_22258700_9
cg01869157	chr15	30223640	30223642	30222600	30224200	15_22257100_22258700_9
cg16965794	chr15	31080538	31080540	31080500	31080800	15_24878139_24878345_9
cg18075847	chr15	31080685	31080687	31080500	31080800	15_24878139_24878345_9
cg20663376	chr15	31080793	31080795	31080500	31080800	15_24878139_24878345_9
cg15916554	chr15	31216616	31216618	31216400	31216700	15_51972100_51972400_9
cg10259701	chr15	31353299	31353301	31353100	31353400	15_22940500_22940800_9
cg20697010	chr15	31391460	31391462	31391300	31392100	15_78831300_78832100_9
cg03954442	chr15	31391939	31391941	31391300	31392100	15_78831300_78832100_9
cg23837799	chr15	31392632	31392634	31392600	31392900	15_26628950_26629217_9
cg08895454	chr15	31392676	31392678	31392600	31392900	15_26628950_26629217_9
cg18861394	chr15	31392705	31392707	31392600	31392900	15_26628950_26629217_9
cg26415027	chr15	31392755	31392757	31392600	31392900	15_26628950_26629217_9
cg17796461	chr15	31393619	31393621	31393600	31393900	15_87959100_87959400_9
cg26481784	chr15	35545638	35545640	35545300	35545900	15_40808000_40808600_9
cg00332155	chr15	35545676	35545678	35545300	35545900	15_40808000_40808600_9
cg08037868	chr15	35545838	35545840	35545300	35545900	15_40808000_40808600_9
cg24116974	chr15	36579399	36579401	36579400	36579600	15_23039731_23039855_9
cg13063673	chr15	36579511	36579513	36579400	36579600	15_23039731_23039855_9
cg25426584	chr15	36579530	36579532	36579400	36579600	15_23039731_23039855_9
cg21868992	chr15	36579588	36579590	36579400	36579600	15_23039731_23039855_9
cg17900188	chr15	36579598	36579600	36579400	36579600	15_23039731_23039855_9
cg25902349	chr15	38072276	38072278	38072100	38073100	15_56006500_56007500_9
cg20636912	chr15	38072749	38072751	38072100	38073100	15_56006500_56007500_9
cg01837969	chr15	38072794	38072796	38072100	38073100	15_56006500_56007500_9
cg03874870	chr15	38072805	38072807	38072100	38073100	15_56006500_56007500_9
cg09813219	chr15	38072936	38072938	38072100	38073100	15_56006500_56007500_9
cg08061452	chr15	39918955	39918957	39918500	39919100	15_60479500_60480100_9
cg11691908	chr15	39919056	39919058	39918500	39919100	15_60479500_60480100_9
cg20597477	chr15	39919070	39919072	39918500	39919100	15_60479500_60480100_9
cg00868766	chr15	40072322	40072324	40072100	40072400	15_27681200_27681500_9
cg01919343	chr15	40427213	40427215	40427200	40427400	15_67802600_67802800_9
cg17721928	chr15	40427327	40427329	40427200	40427400	15_67802600_67802800_9
cg11650196	chr15	41850682	41850684	41850600	41850900	15_90232400_90232700_9
cg03611733	chr15	45293438	45293440	45292900	45293500	15_99928400_99929000_9
cg24480361	chr15	59999680	59999682	59999400	60000200	15_24427000_24427800_9
cg23938300	chr15	59999855	59999857	59999400	60000200	15_24427000_24427800_9
cg06370357	chr15	59999947	59999949	59999400	60000200	15_24427000_24427800_9
cg00290340	chr15	65332928	65332930	65332900	65333800	15_26838500_26839400_9
cg22950153	chr15	65333039	65333041	65332900	65333800	15_26838500_26839400_9
cg26775369	chr15	65869454	65869456	65869400	65869700	15_66655053_66655280_9
cg00798029	chr15	65869459	65869461	65869400	65869700	15_66655053_66655280_9
cg15125634	chr15	65869503	65869505	65869400	65869700	15_66655053_66655280_9
cg25663178	chr15	65869642	65869644	65869400	65869700	15_66655053_66655280_9
cg00873644	chr15	65964156	65964158	65964100	65964300	15_58285200_58285400_9
cg07890839	chr15	67067186	67067188	67067000	67067400	15_77977200_77977600_9
cg05972437	chr15	67824232	67824234	67824200	67824400	15_92493500_92493700_9
cg00656860	chr15	67824268	67824270	67824200	67824400	15_92493500_92493700_9
cg12754219	chr15	67840086	67840088	67840000	67840400	15_68930648_68931030_9
cg09961750	chr15	67840104	67840106	67840000	67840400	15_68930648_68931030_9
cg10513454	chr15	67840178	67840180	67840000	67840400	15_68930648_68931030_9
cg12945769	chr15	68929232	68929234	68929100	68930600	15_30044400_30045900_9
cg03066823	chr15	68929432	68929434	68929100	68930600	15_30044400_30045900_9
cg27357049	chr15	68930060	68930062	68929100	68930600	15_30044400_30045900_9
cg17286244	chr15	68930252	68930254	68929100	68930600	15_30044400_30045900_9
cg23698666	chr15	68930555	68930557	68929100	68930600	15_30044400_30045900_9
cg24750854	chr15	68930563	68930565	68929100	68930600	15_30044400_30045900_9
cg20082641	chr15	69297915	69297917	69297800	69298100	15_89752600_89752900_9
cg13094267	chr15	72784293	72784295	72784100	72784300	15_100554200_100554400_9
cg14418942	chr15	72784296	72784298	72784100	72784300	15_100554200_100554400_9
cg15809230	chr15	75451411	75451413	75451100	75452000	15_100544100_100545000_9
cg23063716	chr15	75451657	75451659	75451100	75452000	15_100544100_100545000_9
cg08180952	chr15	75451660	75451662	75451100	75452000	15_100544100_100545000_9
cg03016189	chr15	75451693	75451695	75451100	75452000	15_100544100_100545000_9
cg07224454	chr15	75451703	75451705	75451100	75452000	15_100544100_100545000_9
cg27523423	chr15	75451747	75451749	75451100	75452000	15_100544100_100545000_9
cg04091209	chr15	75451771	75451773	75451100	75452000	15_100544100_100545000_9
cg04646113	chr15	75451775	75451777	75451100	75452000	15_100544100_100545000_9
cg15822087	chr15	75451883	75451885	75451100	75452000	15_100544100_100545000_9
cg04137128	chr15	75451920	75451922	75451100	75452000	15_100544100_100545000_9
cg27420361	chr15	75682342	75682344	75682200	75682400	15_48340800_48341000_9
cg02246427	chr15	75905113	75905115	75905100	75905300	15_42048500_42048700_9
cg05152399	chr15	77668606	77668608	77668500	77668700	15_72752500_72752700_9
cg17824781	chr15	77668615	77668617	77668500	77668700	15_72752500_72752700_9
cg19539533	chr15	79021786	79021788	79021700	79022000	15_92030600_92030900_9
cg04397457	chr15	80851495	80851497	80851100	80851600	15_69304100_69304600_9
cg01444850	chr15	85890270	85890272	85890100	85890300	15_20653900_20654100_9
cg24093251	chr15	88321368	88321370	88320900	88321400	15_27655700_27656200_9
cg02105458	chr15	93109818	93109820	93109800	93110000	15_77560368_77560556_9
cg03829137	chr15	93109843	93109845	93109800	93110000	15_77560368_77560556_9
cg18315835	chr15	94033938	94033940	94033900	94034200	15_24956200_24956500_9
cg07347663	chr15	98104546	98104548	98104000	98104600	15_81995000_81995600_9
cg15164008	chr15	98104555	98104557	98104000	98104600	15_81995000_81995600_9
cg13869693	chr15	98953489	98953491	98953400	98953600	15_90245900_90246100_9
cg11341157	chr15	98960883	98960885	98960700	98960900	15_82683100_82683300_9
cg08828594	chr15	99015556	99015558	99015500	99016100	15_24260900_24261500_9
cg19823138	chr15	99015772	99015774	99015500	99016100	15_24260900_24261500_9
cg00118584	chr15	99015791	99015793	99015500	99016100	15_24260900_24261500_9
cg06275028	chr16	657600	657602	657600	657800	16_1102473_1102512_9
cg09136821	chr16	657711	657713	657600	657800	16_1102473_1102512_9
cg14744841	chr16	712759	712761	712600	712800	16_68263100_68263300_9
cg08438529	chr16	1002938	1002940	1002800	1003200	16_10100_10500_9
cg05807489	chr16	1012944	1012946	1012700	1013100	16_10612400_10612800_9
cg10233104	chr16	1162808	1162810	1162700	1163700	16_55760200_55761200_9
cg08885265	chr16	1162926	1162928	1162700	1163700	16_55760200_55761200_9
cg02763822	chr16	1163233	1163235	1162700	1163700	16_55760200_55761200_9
cg00327717	chr16	1163288	1163290	1162700	1163700	16_55760200_55761200_9
cg09414620	chr16	1163468	1163470	1162700	1163700	16_55760200_55761200_9
cg01637090	chr16	1163671	1163673	1162700	1163700	16_55760200_55761200_9
cg07687354	chr16	1167856	1167858	1167700	1168100	16_86233400_86233800_9
cg09102349	chr16	1275539	1275541	1275300	1275600	16_29228400_29228700_9
cg19790878	chr16	1451725	1451727	1451700	1452400	16_2842200_2842900_9
cg03204178	chr16	1451800	1451802	1451700	1452400	16_2842200_2842900_9
cg00500299	chr16	1451831	1451833	1451700	1452400	16_2842200_2842900_9
cg04313634	chr16	1452071	1452073	1451700	1452400	16_2842200_2842900_9
cg26727155	chr16	1452176	1452178	1451700	1452400	16_2842200_2842900_9
cg03960654	chr16	1452336	1452338	1451700	1452400	16_2842200_2842900_9
cg03750909	chr16	1942629	1942631	1942500	1942700	16_68538300_68538500_9
cg24795536	chr16	2047193	2047195	2046900	2047500	16_2858400_2859000_9
cg09123625	chr16	2047208	2047210	2046900	2047500	16_2858400_2859000_9
cg19837824	chr16	2047349	2047351	2046900	2047500	16_2858400_2859000_9
cg22874219	chr16	2047375	2047377	2046900	2047500	16_2858400_2859000_9
cg12354947	chr16	2047403	2047405	2046900	2047500	16_2858400_2859000_9
cg00866531	chr16	2528054	2528056	2527900	2529000	16_768300_769400_9
cg03015899	chr16	2528329	2528331	2527900	2529000	16_768300_769400_9
cg05373662	chr16	2528564	2528566	2527900	2529000	16_768300_769400_9
cg21804642	chr16	2789430	2789432	2789400	2789600	16_81220700_81220900_9
cg01954388	chr16	2937278	2937280	2937100	2937400	16_578800_579100_9
cg18753572	chr16	3000101	3000103	2999900	3000200	16_84175400_84175700_9
cg08254394	chr16	3000151	3000153	2999900	3000200	16_84175400_84175700_9
cg02942011	chr16	3262697	3262699	3262300	3262800	16_2679700_2680200_9
cg01330954	chr16	3414106	3414108	3414100	3414300	16_50329500_50329700_9
cg04351828	chr16	3502897	3502899	3502600	3503200	16_8795100_8795700_9
cg23313407	chr16	3649244	3649246	3648900	3649300	16_12557700_12558100_9
cg04850976	chr16	3732988	3732990	3732700	3733000	16_29983600_29983900_9
cg27390443	chr16	3740452	3740454	3740400	3740700	16_68695600_68695900_9
cg01536668	chr16	3740488	3740490	3740400	3740700	16_68695600_68695900_9
cg05006755	chr16	4183244	4183246	4183200	4184000	16_807453_808206_9
cg24408213	chr16	4183525	4183527	4183200	4184000	16_807453_808206_9
cg12658972	chr16	4183593	4183595	4183200	4184000	16_807453_808206_9
cg01684528	chr16	4183612	4183614	4183200	4184000	16_807453_808206_9
cg08860546	chr16	4183760	4183762	4183200	4184000	16_807453_808206_9
cg03169041	chr16	6483547	6483549	6483400	6484700	16_90077200_90078500_9
cg27256528	chr16	6483665	6483667	6483400	6484700	16_90077200_90078500_9
cg12310850	chr16	6483698	6483700	6483400	6484700	16_90077200_90078500_9
cg00853103	chr16	6483787	6483789	6483400	6484700	16_90077200_90078500_9
cg04862340	chr16	6484202	6484204	6483400	6484700	16_90077200_90078500_9
cg08222382	chr16	6484315	6484317	6483400	6484700	16_90077200_90078500_9
cg10072526	chr16	6484428	6484430	6483400	6484700	16_90077200_90078500_9
cg07831886	chr16	9184149	9184151	9184100	9184500	16_33707300_33707700_9
cg01636576	chr16	9184443	9184445	9184100	9184500	16_33707300_33707700_9
cg01879315	chr16	11307923	11307925	11307800	11308000	16_88469100_88469300_9
cg18534061	chr16	12116798	12116800	12116500	12117200	16_90082200_90082900_9
cg02225054	chr16	12116976	12116978	12116500	12117200	16_90082200_90082900_9
cg27096032	chr16	12117052	12117054	12116500	12117200	16_90082200_90082900_9
cg01359759	chr16	14397360	14397362	14397000	14397500	16_31159500_31160000_9
cg14482970	chr16	15672387	15672389	15672200	15672400	16_85225500_85225700_9
cg15861644	chr16	24540087	24540089	24540000	24540200	16_400836_400971_9
cg13151724	chr16	24540090	24540092	24540000	24540200	16_400836_400971_9
cg15734437	chr16	24540094	24540096	24540000	24540200	16_400836_400971_9
cg07361448	chr16	27218964	27218966	27218900	27219100	16_84566300_84566500_9
cg07521723	chr16	27268828	27268830	27268800	27269000	16_2603278_2603306_9
cg04039414	chr16	27268832	27268834	27268800	27269000	16_2603278_2603306_9
cg26530261	chr16	27268842	27268844	27268800	27269000	16_2603278_2603306_9
cg16805306	chr16	27268858	27268860	27268800	27269000	16_2603278_2603306_9
cg08356083	chr16	27268889	27268891	27268800	27269000	16_2603278_2603306_9
cg25324261	chr16	27268920	27268922	27268800	27269000	16_2603278_2603306_9
cg22341968	chr16	27268961	27268963	27268800	27269000	16_2603278_2603306_9
cg03245155	chr16	27749932	27749934	27749900	27750100	16_88962500_88962700_9
cg00097384	chr16	29692137	29692139	29692100	29692300	16_88678113_88678274_9
cg00145955	chr16	29692158	29692160	29692100	29692300	16_88678113_88678274_9
cg01442696	chr16	33517142	33517144	33517100	33517300	16_828300_828500_9
cg06356339	chr16	33681685	33681687	33681500	33681700	16_88206100_88206300_9
cg13699397	chr16	47461442	47461444	47461400	47461600	16_369974_370113_9
cg22662602	chr16	47461445	47461447	47461400	47461600	16_369974_370113_9
cg04152921	chr16	47461533	47461535	47461400	47461600	16_369974_370113_9
cg22730516	chr16	51125072	51125074	51124700	51125100	16_1926600_1927000_9
cg00137933	chr16	54139942	54139944	54139800	54140000	16_12406800_12407000_9
cg20961783	chr16	55782789	55782791	55782600	55782900	16_88602100_88602400_9
ch.16.1235821R	chr16	56469933	56469934	56469700	56470400	16_66731400_66732100_9
cg03551406	chr16	56681843	56681845	56681800	56682200	16_29318000_29318400_9
cg03368362	chr16	56682098	56682100	56681800	56682200	16_29318000_29318400_9
cg27038002	chr16	56682112	56682114	56681800	56682200	16_29318000_29318400_9
cg06129084	chr16	58000248	58000250	58000000	58000600	16_32811300_32811900_9
cg01224313	chr16	58254155	58254157	58254100	58254300	16_82158200_82158400_9
cg03919836	chr16	58392426	58392428	58392400	58393000	16_90106100_90106700_9
cg00885732	chr16	58392579	58392581	58392400	58393000	16_90106100_90106700_9
cg26635363	chr16	58392941	58392943	58392400	58393000	16_90106100_90106700_9
cg15518345	chr16	58392959	58392961	58392400	58393000	16_90106100_90106700_9
cg02951765	chr16	65307508	65307510	65307400	65307700	16_4738700_4739000_9
cg20047141	chr16	68237746	68237748	68237700	68238000	16_2798575_2798797_9
cg24116459	chr16	68237752	68237754	68237700	68238000	16_2798575_2798797_9
cg06962442	chr16	68237794	68237796	68237700	68238000	16_2798575_2798797_9
cg10620784	chr16	68539619	68539621	68539600	68539900	16_661032_661236_9
cg16526137	chr16	68539648	68539650	68539600	68539900	16_661032_661236_9
cg00449929	chr16	68539693	68539695	68539600	68539900	16_661032_661236_9
cg02508848	chr16	68539817	68539819	68539600	68539900	16_661032_661236_9
cg26661922	chr16	69917916	69917918	69917900	69918300	16_10660800_10661200_9
cg05641515	chr16	70528988	70528990	70528800	70529100	16_78533700_78534000_9
cg01052295	chr16	71461742	71461744	71461600	71461800	16_87216300_87216500_9
cg07114894	chr16	71461794	71461796	71461600	71461800	16_87216300_87216500_9
cg01185350	chr16	75647591	75647593	75647500	75647700	16_53373681_53373811_9
cg26812503	chr16	75647596	75647598	75647500	75647700	16_53373681_53373811_9
cg04730319	chr16	75647629	75647631	75647500	75647700	16_53373681_53373811_9
cg05797001	chr16	75647678	75647680	75647500	75647700	16_53373681_53373811_9
cg11085226	chr16	81681351	81681353	81681300	81681500	16_16166400_16166600_9
cg06074534	chr16	84986448	84986450	84986300	84986600	16_374200_374500_9
cg08888623	chr16	85106227	85106229	85105900	85106500	16_81874700_81875300_9
cg06259351	chr16	85209342	85209344	85209200	85209600	16_10918400_10918800_9
cg00914883	chr16	85819265	85819267	85818900	85819500	16_75269300_75269900_9
cg03592218	chr16	86707813	86707815	86707800	86708000	16_2960300_2960500_9
cg02331262	chr16	87955024	87955026	87954900	87955100	16_87614400_87614600_9
cg02088447	chr16	88106735	88106737	88106600	88107100	16_88791900_88792400_9
cg03303766	chr16	88374937	88374939	88374900	88375100	16_88791600_88791800_9
cg26634121	chr16	88830810	88830812	88830800	88831100	16_85363900_85364200_9
cg05349655	chr16	89368808	89368810	89368500	89369100	16_12067700_12068300_9
cg20460474	chr16	89704386	89704388	89704100	89704400	16_10900_11200_9
cg09616061	chr16	89849346	89849348	89849300	89849600	16_12075900_12076200_9
cg10512259	chr16	89934320	89934322	89934300	89934700	16_78045400_78045800_9
cg13348574	chr17	357686	357688	357600	358100	17_790900_791400_9
cg25990329	chr17	440684	440686	440600	440800	17_335310_335362_9
cg24917579	chr17	440714	440716	440600	440800	17_335310_335362_9
cg20550965	chr17	440737	440739	440600	440800	17_335310_335362_9
cg07663964	chr17	813442	813444	813300	813500	17_361500_361700_9
cg04833819	chr17	1024310	1024312	1024300	1024500	17_82750490_82750638_9
cg21768956	chr17	1024411	1024413	1024300	1024500	17_82750490_82750638_9
cg17862749	chr17	1071183	1071185	1071100	1071300	17_80215100_80215300_9
cg11541712	chr17	1159843	1159845	1159800	1160200	17_80107900_80108300_9
cg03467138	chr17	1242096	1242098	1242000	1242300	17_8046000_8046300_9
cg26185554	chr17	1488111	1488113	1487400	1488400	17_18120400_18121400_9
cg07768169	chr17	1488320	1488322	1487400	1488400	17_18120400_18121400_9
cg14093065	chr17	1908330	1908332	1908300	1908600	17_81487500_81487800_9
cg02056891	chr17	2072124	2072126	2072100	2072300	17_38996500_38996700_9
cg00029973	chr17	3598446	3598448	3598400	3598600	17_74706700_74706900_9
cg01756770	chr17	3598489	3598491	3598400	3598600	17_74706700_74706900_9
cg06706447	chr17	4639212	4639214	4638900	4639800	17_5770700_5771600_9
cg06222638	chr17	4639563	4639565	4638900	4639800	17_5770700_5771600_9
cg09188840	chr17	4796237	4796239	4796200	4796700	17_43360200_43360615_9
cg18960307	chr17	4796278	4796280	4796200	4796700	17_43360200_43360615_9
cg24680602	chr17	5123097	5123099	5122700	5123800	17_5115688_5116695_9
cg04718426	chr17	5123103	5123105	5122700	5123800	17_5115688_5116695_9
cg15699347	chr17	5123244	5123246	5122700	5123800	17_5115688_5116695_9
cg05836286	chr17	5123247	5123249	5122700	5123800	17_5115688_5116695_9
cg19052952	chr17	5123278	5123280	5122700	5123800	17_5115688_5116695_9
cg03784353	chr17	5123289	5123291	5122700	5123800	17_5115688_5116695_9
cg11588975	chr17	5123463	5123465	5122700	5123800	17_5115688_5116695_9
cg05441897	chr17	5123473	5123475	5122700	5123800	17_5115688_5116695_9
cg02114696	chr17	5123544	5123546	5122700	5123800	17_5115688_5116695_9
cg12763546	chr17	5123755	5123757	5122700	5123800	17_5115688_5116695_9
cg06982559	chr17	6508403	6508405	6508400	6509000	17_1438600_1439200_9
cg26674800	chr17	7205333	7205335	7205300	7205500	17_83019500_83019700_9
cg27363558	chr17	7205472	7205474	7205300	7205500	17_83019500_83019700_9
cg19995531	chr17	7284082	7284084	7283900	7284100	17_4901378_4901544_9
cg11927004	chr17	7284094	7284096	7283900	7284100	17_4901378_4901544_9
cg03098447	chr17	7306755	7306757	7306700	7307100	17_79730900_79731300_9
cg17086167	chr17	7306777	7306779	7306700	7307100	17_79730900_79731300_9
cg22476893	chr17	7306842	7306844	7306700	7307100	17_79730900_79731300_9
cg25340515	chr17	7306876	7306878	7306700	7307100	17_79730900_79731300_9
cg24214214	chr17	7306908	7306910	7306700	7307100	17_79730900_79731300_9
cg24699433	chr17	7306929	7306931	7306700	7307100	17_79730900_79731300_9
cg00210144	chr17	7306960	7306962	7306700	7307100	17_79730900_79731300_9
cg06216157	chr17	7307043	7307045	7306700	7307100	17_79730900_79731300_9
cg22259724	chr17	7576561	7576563	7576400	7576600	17_22524400_22524600_9
cg01477797	chr17	7576582	7576584	7576400	7576600	17_22524400_22524600_9
cg04405586	chr17	7675142	7675144	7675100	7675300	17_933200_933400_9
cg26394982	chr17	7716792	7716794	7716500	7717700	17_38840500_38841700_9
cg05827058	chr17	7717053	7717055	7716500	7717700	17_38840500_38841700_9
cg12779823	chr17	7717220	7717222	7716500	7717700	17_38840500_38841700_9
cg13493578	chr17	7717310	7717312	7716500	7717700	17_38840500_38841700_9
cg24837744	chr17	7717328	7717330	7716500	7717700	17_38840500_38841700_9
cg21734090	chr17	7717629	7717631	7716500	7717700	17_38840500_38841700_9
cg10292066	chr17	7717640	7717642	7716500	7717700	17_38840500_38841700_9
cg18202751	chr17	7717677	7717679	7716500	7717700	17_38840500_38841700_9
cg14425294	chr17	8002317	8002319	8002300	8002500	17_64263665_64263669_9
cg16828484	chr17	8002382	8002384	8002300	8002500	17_64263665_64263669_9
cg25578028	chr17	8002385	8002387	8002300	8002500	17_64263665_64263669_9
cg00458274	chr17	8006721	8006723	8006700	8006900	17_75888800_75889000_9
cg09199291	chr17	10697501	10697503	10697500	10698600	17_20895700_20896800_9
cg01485483	chr17	10697587	10697589	10697500	10698600	17_20895700_20896800_9
cg17912345	chr17	10697596	10697598	10697500	10698600	17_20895700_20896800_9
cg10339542	chr17	10697601	10697603	10697500	10698600	17_20895700_20896800_9
cg07187585	chr17	10697605	10697607	10697500	10698600	17_20895700_20896800_9
cg13069964	chr17	10697658	10697660	10697500	10698600	17_20895700_20896800_9
cg10929349	chr17	10697712	10697714	10697500	10698600	17_20895700_20896800_9
cg08879870	chr17	10697720	10697722	10697500	10698600	17_20895700_20896800_9
cg24310336	chr17	10697726	10697728	10697500	10698600	17_20895700_20896800_9
cg03592161	chr17	10697860	10697862	10697500	10698600	17_20895700_20896800_9
cg12785122	chr17	10697863	10697865	10697500	10698600	17_20895700_20896800_9
cg18650669	chr17	10698421	10698423	10697500	10698600	17_20895700_20896800_9
cg07323359	chr17	14325811	14325813	14325700	14325900	17_76087800_76088000_9
cg06390316	chr17	18527539	18527541	18527400	18527600	17_20547100_20547300_9
cg21279865	chr17	18527593	18527595	18527400	18527600	17_20547100_20547300_9
cg12210659	chr17	19848515	19848517	19848500	19848700	17_749200_749400_9
cg14347999	chr17	22398742	22398744	22398700	22398900	17_76985300_76985500_9
cg26162330	chr17	22506136	22506138	22506000	22506500	17_207200_207700_9
cg04587161	chr17	22506443	22506445	22506000	22506500	17_207200_207700_9
cg26080305	chr17	28369350	28369352	28369200	28369600	17_9465400_9465800_9
cg22436527	chr17	28505814	28505816	28505700	28505900	17_72423700_72423900_9
cg00940577	chr17	30476865	30476867	30476800	30477400	17_19978200_19978800_9
cg24240870	chr17	30476908	30476910	30476800	30477400	17_19978200_19978800_9
cg08664652	chr17	30477268	30477270	30476800	30477400	17_19978200_19978800_9
cg18900838	chr17	30477318	30477320	30476800	30477400	17_19978200_19978800_9
cg19098314	chr17	30477328	30477330	30476800	30477400	17_19978200_19978800_9
cg20572882	chr17	30477335	30477337	30476800	30477400	17_19978200_19978800_9
cg23774891	chr17	30477356	30477358	30476800	30477400	17_19978200_19978800_9
cg16952139	chr17	34782075	34782077	34781700	34782200	17_8994100_8994600_9
cg05119076	chr17	36858508	36858510	36858500	36858800	17_46257200_46257500_9
cg11794215	chr17	37066515	37066517	37066500	37066900	17_21323096_21323435_9
cg01689404	chr17	37066641	37066643	37066500	37066900	17_21323096_21323435_9
cg14336501	chr17	37066758	37066760	37066500	37066900	17_21323096_21323435_9
cg08712970	chr17	38444594	38444596	38444400	38444600	17_78429700_78429900_9
cg25248278	chr17	40540254	40540256	40540100	40540400	17_59324200_59324500_9
cg21147458	chr17	41060119	41060121	41060100	41060300	17_50507854_50507910_9
cg10194295	chr17	41060204	41060206	41060100	41060300	17_50507854_50507910_9
cg00345704	chr17	41060242	41060244	41060100	41060300	17_50507854_50507910_9
cg20669292	chr17	42671401	42671403	42671300	42671600	17_264200_264500_9
cg13408214	chr17	42671553	42671555	42671300	42671600	17_264200_264500_9
cg25510895	chr17	44383607	44383609	44383500	44383700	17_3014000_3014200_9
cg22381590	chr17	44383629	44383631	44383500	44383700	17_3014000_3014200_9
cg09887801	chr17	44383681	44383683	44383500	44383700	17_3014000_3014200_9
cg23629029	chr17	45397020	45397022	45397000	45397200	17_82160100_82160300_9
cg15679139	chr17	45844118	45844120	45844100	45844300	17_35432464_35432555_9
cg11434527	chr17	45844198	45844200	45844100	45844300	17_35432464_35432555_9
cg23452480	chr17	45844270	45844272	45844100	45844300	17_35432464_35432555_9
cg16928046	chr17	47734876	47734878	47734800	47735000	17_7115300_7115500_9
cg12350474	chr17	48501113	48501115	48500800	48501200	17_3073700_3074100_9
cg01049520	chr17	48501161	48501163	48500800	48501200	17_3073700_3074100_9
cg04483874	chr17	50095303	50095305	50095300	50096100	17_16690100_16690900_9
cg07867924	chr17	50095517	50095519	50095300	50096100	17_16690100_16690900_9
cg22990089	chr17	50095565	50095567	50095300	50096100	17_16690100_16690900_9
cg12982131	chr17	50095592	50095594	50095300	50096100	17_16690100_16690900_9
cg15184507	chr17	50095597	50095599	50095300	50096100	17_16690100_16690900_9
cg18156543	chr17	50095613	50095615	50095300	50096100	17_16690100_16690900_9
cg11534081	chr17	50095766	50095768	50095300	50096100	17_16690100_16690900_9
cg05067833	chr17	50095869	50095871	50095300	50096100	17_16690100_16690900_9
cg15517631	chr17	50707827	50707829	50707700	50708600	17_502800_503700_9
cg24879395	chr17	50707893	50707895	50707700	50708600	17_502800_503700_9
cg08994498	chr17	50707948	50707950	50707700	50708600	17_502800_503700_9
cg05208812	chr17	50707964	50707966	50707700	50708600	17_502800_503700_9
cg07512676	chr17	50707968	50707970	50707700	50708600	17_502800_503700_9
cg27465858	chr17	50708044	50708046	50707700	50708600	17_502800_503700_9
cg26682425	chr17	50708240	50708242	50707700	50708600	17_502800_503700_9
cg15881307	chr17	51160900	51160902	51160700	51161000	17_73196500_73196800_9
cg06879596	chr17	56666273	56666275	56666100	56666300	17_80448600_80448800_9
cg13358773	chr17	56959902	56959904	56959800	56960000	17_48889600_48889800_9
cg03936229	chr17	57314868	57314870	57314700	57315200	17_72715000_72715500_9
cg12776999	chr17	59693884	59693886	59693700	59693900	17_78876000_78876200_9
cg08563818	chr17	61555204	61555206	61555200	61555500	17_7362100_7362400_9
cg00760490	chr17	62137414	62137416	62137000	62138000	17_62138700_62139700_9
cg16081388	chr17	62137980	62137982	62137000	62138000	17_62138700_62139700_9
cg10831479	chr17	63424198	63424200	63424100	63424300	17_78874300_78874500_9
cg11278110	chr17	64837590	64837592	64837500	64837700	17_29069942_29069988_9
cg22233152	chr17	64837610	64837612	64837500	64837700	17_29069942_29069988_9
cg04282206	chr17	64837667	64837669	64837500	64837700	17_29069942_29069988_9
cg14767671	chr17	66301463	66301465	66301400	66301700	17_83103100_83103400_9
cg21350778	chr17	66301484	66301486	66301400	66301700	17_83103100_83103400_9
cg09645572	chr17	66301642	66301644	66301400	66301700	17_83103100_83103400_9
cg12158926	chr17	66834876	66834878	66834800	66835000	17_1934200_1934400_9
cg21882300	chr17	66834968	66834970	66834800	66835000	17_1934200_1934400_9
cg20265107	chr17	66834981	66834983	66834800	66835000	17_1934200_1934400_9
cg03152136	chr17	66855282	66855284	66855000	66855300	17_8253900_8254200_9
cg05911880	chr17	67019531	67019533	67019200	67019600	17_16426200_16426600_9
cg10761100	chr17	72978412	72978414	72978300	72978500	17_2433600_2433800_9
cg14234083	chr17	73735848	73735850	73735600	73735900	17_13019500_13019800_9
cg15936801	chr17	74042734	74042736	74042500	74043100	17_64965200_64965800_9
cg12381873	chr17	74273919	74273921	74273900	74274100	17_4583803_4583831_9
cg17562433	chr17	74274015	74274017	74273900	74274100	17_4583803_4583831_9
cg02525930	chr17	74274050	74274052	74273900	74274100	17_4583803_4583831_9
cg09601923	chr17	74274061	74274063	74273900	74274100	17_4583803_4583831_9
cg21299211	chr17	74372119	74372121	74372100	74372300	17_82982100_82982300_9
cg01483627	chr17	74372261	74372263	74372100	74372300	17_82982100_82982300_9
cg02253567	chr17	76121491	76121493	76121100	76121700	17_3176400_3177000_9
cg12266618	chr17	76957280	76957282	76957200	76957400	17_2366400_2366600_9
cg07863022	chr17	77319025	77319027	77319000	77319200	17_18103200_18103400_9
cg09903452	chr17	77319161	77319163	77319000	77319200	17_18103200_18103400_9
cg06464679	chr17	77637415	77637417	77637300	77637500	17_56781300_56781500_9
cg09935461	chr17	78806069	78806071	78805700	78806500	17_304100_304900_9
cg11910807	chr17	78806101	78806103	78805700	78806500	17_304100_304900_9
cg21840211	chr17	78806140	78806142	78805700	78806500	17_304100_304900_9
cg04287747	chr17	78806265	78806267	78805700	78806500	17_304100_304900_9
cg19295840	chr17	78897607	78897609	78897500	78897700	17_16745886_16746086_9
cg01607821	chr17	78947261	78947263	78946900	78947300	17_16997500_16997900_9
cg21523098	chr17	79025511	79025513	79025000	79025900	17_47324100_47325000_9
cg23130729	chr17	79025533	79025535	79025000	79025900	17_47324100_47325000_9
cg23107969	chr17	79025633	79025635	79025000	79025900	17_47324100_47325000_9
cg23645393	chr17	79085059	79085061	79084600	79085300	17_82962800_82963500_9
cg06494844	chr17	79085113	79085115	79084600	79085300	17_82962800_82963500_9
cg15944684	chr17	79097323	79097325	79097300	79097500	17_363809_364009_9
cg02300147	chr17	79097441	79097443	79097300	79097500	17_363809_364009_9
cg27300494	chr17	79097448	79097450	79097300	79097500	17_363809_364009_9
cg00632174	chr17	79288564	79288566	79288500	79289000	17_59899000_59899500_9
cg15677050	chr17	79542031	79542033	79542000	79542200	17_56600700_56600900_9
cg03066080	chr17	79543341	79543343	79543100	79543700	17_22551700_22552300_9
cg23210812	chr17	79543513	79543515	79543100	79543700	17_22551700_22552300_9
cg06623295	chr17	79543671	79543673	79543100	79543700	17_22551700_22552300_9
cg17522877	chr17	80213836	80213838	80213700	80213900	17_21085900_21086100_9
cg00620705	chr17	80421141	80421143	80421100	80421500	17_44135800_44136200_9
cg12880878	chr17	80900867	80900869	80900800	80901000	17_80638200_80638400_9
cg08885198	chr17	81077812	81077814	81077700	81078100	17_9917800_9918200_9
cg13739640	chr17	81078092	81078094	81077700	81078100	17_9917800_9918200_9
cg18241672	chr17	81222650	81222652	81222200	81222700	17_48891600_48892100_9
cg10423893	chr17	81318645	81318647	81318500	81318900	17_75594700_75595100_9
cg11749177	chr17	81493377	81493379	81493200	81494300	17_44568800_44569900_9
cg14475480	chr17	81688438	81688440	81688300	81688500	17_249900_250100_9
cg01231183	chr17	81966665	81966667	81966400	81966700	17_82919900_82920200_9
cg02387366	chr17	82305806	82305808	82305700	82305900	17_16874200_16874400_9
cg12053105	chr17	83055416	83055418	83054700	83055600	17_4708700_4709600_9
cg05489343	chr18	469015	469017	469000	469400	18_4069400_4069800_9
cg03513146	chr18	3306099	3306101	3305800	3306300	18_74499600_74500100_9
cg18359294	chr18	3306279	3306281	3305800	3306300	18_74499600_74500100_9
cg06874218	chr18	3447455	3447457	3447400	3447600	18_23155572_23155730_9
cg21346639	chr18	3447464	3447466	3447400	3447600	18_23155572_23155730_9
cg10571908	chr18	3447537	3447539	3447400	3447600	18_23155572_23155730_9
cg05265512	chr18	3447584	3447586	3447400	3447600	18_23155572_23155730_9
cg15870595	chr18	5544534	5544536	5544500	5544700	18_63892400_63892600_9
cg25655905	chr18	5544590	5544592	5544500	5544700	18_63892400_63892600_9
cg13034362	chr18	5544661	5544663	5544500	5544700	18_63892400_63892600_9
cg02942546	chr18	6374457	6374459	6374400	6374800	18_55779100_55779500_9
cg14535549	chr18	7126465	7126467	7126300	7126700	18_54502500_54502900_9
cg07461239	chr18	8227930	8227932	8227900	8228100	18_57560300_57560500_9
cg06825512	chr18	10453971	10453973	10453900	10454600	18_75500_76200_9
cg22155490	chr18	10453994	10453996	10453900	10454600	18_75500_76200_9
cg19264571	chr18	10454087	10454089	10453900	10454600	18_75500_76200_9
cg01140899	chr18	10454540	10454542	10453900	10454600	18_75500_76200_9
cg14623989	chr18	10456117	10456119	10456000	10456200	18_514200_514400_9
cg13741832	chr18	10879323	10879325	10879200	10879600	18_37322400_37322800_9
cg22271353	chr18	13798832	13798834	13798700	13799000	18_78638300_78638600_9
cg02962521	chr18	22164732	22164734	22164400	22164900	18_46464800_46465300_9
cg16716993	chr18	24397909	24397911	24397900	24398100	18_75125574_75125745_9
cg22416253	chr18	24397982	24397984	24397900	24398100	18_75125574_75125745_9
cg07403397	chr18	24398008	24398010	24397900	24398100	18_75125574_75125745_9
cg25983589	chr18	24398053	24398055	24397900	24398100	18_75125574_75125745_9
cg18632602	chr18	24398055	24398057	24397900	24398100	18_75125574_75125745_9
cg03013329	chr18	24427024	24427026	24426900	24427100	18_76802044_76802244_9
cg10784597	chr18	34093547	34093549	34093400	34093900	18_449300_449800_9
cg07643503	chr18	35240714	35240716	35240700	35241100	18_14747888_14748232_9
cg14020147	chr18	35240837	35240839	35240700	35241100	18_14747888_14748232_9
cg18885387	chr18	35240957	35240959	35240700	35241100	18_14747888_14748232_9
cg06116397	chr18	35240995	35240997	35240700	35241100	18_14747888_14748232_9
cg12934466	chr18	35241014	35241016	35240700	35241100	18_14747888_14748232_9
cg12575136	chr18	35241022	35241024	35240700	35241100	18_14747888_14748232_9
cg19940975	chr18	35241032	35241034	35240700	35241100	18_14747888_14748232_9
cg11370887	chr18	35241092	35241094	35240700	35241100	18_14747888_14748232_9
cg06338499	chr18	37274336	37274338	37274300	37274900	18_80159731_80160260_9
cg02345961	chr18	37274610	37274612	37274300	37274900	18_80159731_80160260_9
cg05649108	chr18	37274758	37274760	37274300	37274900	18_80159731_80160260_9
cg24202131	chr18	37275518	37275520	37275500	37275700	18_47033800_47034000_9
cg07962581	chr18	37524019	37524021	37523500	37525200	18_79531500_79533200_9
cg13511195	chr18	37524154	37524156	37523500	37525200	18_79531500_79533200_9
cg14631706	chr18	37524570	37524572	37523500	37525200	18_79531500_79533200_9
cg06248560	chr18	37524717	37524719	37523500	37525200	18_79531500_79533200_9
cg06003986	chr18	37524904	37524906	37523500	37525200	18_79531500_79533200_9
cg20770435	chr18	37525190	37525192	37523500	37525200	18_79531500_79533200_9
cg20824707	chr18	50854188	50854190	50854000	50854200	18_63847700_63847900_9
cg09501590	chr18	54721901	54721903	54721700	54722200	18_45014200_45014700_9
cg06444400	chr18	57209925	57209927	57209900	57210100	18_79829600_79829800_9
cg19204328	chr18	68712339	68712341	68712300	68712600	18_57146700_57147000_9
cg22374213	chr18	69469739	69469741	69469600	69469800	18_47035346_47035355_9
cg22188815	chr18	69469793	69469795	69469600	69469800	18_47035346_47035355_9
cg04238621	chr18	70382509	70382511	70382200	70382600	18_76838900_76839300_9
cg19653700	chr18	75454735	75454737	75454600	75454800	18_57083800_57084000_9
cg03884860	chr18	78637483	78637485	78637300	78637500	18_23499300_23499500_9
cg16960291	chr18	79446968	79446970	79446800	79447100	18_76406100_76406400_9
cg23300509	chr18	79848383	79848385	79848300	79849000	18_14458600_14459300_9
cg15126341	chr18	79848723	79848725	79848300	79849000	18_14458600_14459300_9
cg15646919	chr18	79848798	79848800	79848300	79849000	18_14458600_14459300_9
cg10606486	chr18	79848995	79848997	79848300	79849000	18_14458600_14459300_9
cg24711324	chr19	356085	356087	355900	356900	19_39858300_39859300_9
cg09870542	chr19	536243	536245	536200	536400	19_4033600_4033800_9
cg08275585	chr19	536295	536297	536200	536400	19_4033600_4033800_9
cg05465922	chr19	551233	551235	551100	551300	19_566000_566200_9
cg19776619	chr19	569800	569802	569400	570500	19_52428700_52429800_9
cg04015604	chr19	569964	569966	569400	570500	19_52428700_52429800_9
cg26529300	chr19	570457	570459	569400	570500	19_52428700_52429800_9
cg02775417	chr19	643456	643458	643400	643600	19_50827008_50827044_9
cg12062672	chr19	643554	643556	643400	643600	19_50827008_50827044_9
cg10599438	chr19	844588	844590	844500	844800	19_53098700_53099000_9
cg16901140	chr19	1301352	1301354	1300800	1301400	19_58054900_58055500_9
cg22538871	chr19	1326119	1326121	1326100	1326300	19_57104300_57104500_9
cg05315158	chr19	1376674	1376676	1376600	1377000	19_36775900_36776300_9
cg12873707	chr19	1626757	1626759	1626700	1626900	19_6230200_6230400_9
cg04313968	chr19	1821895	1821897	1821700	1822300	19_52584700_52585300_9
cg24073975	chr19	1822214	1822216	1821700	1822300	19_52584700_52585300_9
cg02362343	chr19	1822220	1822222	1821700	1822300	19_52584700_52585300_9
cg08324490	chr19	2047139	2047141	2046900	2047200	19_51952500_51952800_9
cg13446753	chr19	2199988	2199990	2199900	2200100	19_46513790_46513794_9
cg20225246	chr19	2200020	2200022	2199900	2200100	19_46513790_46513794_9
cg20124376	chr19	2522341	2522343	2521800	2522700	19_38543400_38544300_9
cg15853744	chr19	2522423	2522425	2521800	2522700	19_38543400_38544300_9
cg21512599	chr19	2946332	2946334	2946100	2946600	19_2784700_2785200_9
cg18458558	chr19	2946366	2946368	2946100	2946600	19_2784700_2785200_9
cg03924158	chr19	3505778	3505780	3505600	3505900	19_17394900_17395200_9
cg15200445	chr19	3698927	3698929	3698900	3700000	19_43353721_43354800_9
cg05312862	chr19	3699952	3699954	3698900	3700000	19_43353721_43354800_9
cg01089800	chr19	3759272	3759274	3759200	3759400	19_592000_592200_9
cg24461524	chr19	4207453	4207455	4207200	4207500	19_15652700_15653000_9
cg04532834	chr19	4535175	4535177	4535100	4535300	19_50428174_50428259_9
cg14951193	chr19	4535198	4535200	4535100	4535300	19_50428174_50428259_9
cg07478662	chr19	5047454	5047456	5047300	5047600	19_18777988_18778194_9
cg11407198	chr19	5047579	5047581	5047300	5047600	19_18777988_18778194_9
cg21973527	chr19	5090950	5090952	5090700	5091000	19_48345000_48345300_9
cg05542583	chr19	5395072	5395074	5394900	5395100	19_41646700_41646900_9
cg01436279	chr19	5455626	5455628	5455500	5455900	19_40223366_40223693_9
cg22694548	chr19	5455831	5455833	5455500	5455900	19_40223366_40223693_9
cg07950084	chr19	5456249	5456251	5456000	5456300	19_805200_805500_9
cg21201657	chr19	5624562	5624564	5624300	5624600	19_6362700_6363000_9
cg00379348	chr19	5790794	5790796	5790300	5790800	19_52858100_52858600_9
cg09211336	chr19	5790796	5790798	5790300	5790800	19_52858100_52858600_9
cg07531577	chr19	6312323	6312325	6311800	6312900	19_52465100_52466200_9
cg15689224	chr19	6736696	6736698	6736100	6736800	19_53866400_53867100_9
cg10215729	chr19	6736700	6736702	6736100	6736800	19_53866400_53867100_9
cg12088501	chr19	6736780	6736782	6736100	6736800	19_53866400_53867100_9
cg27505026	chr19	6767638	6767640	6767500	6768700	19_21082000_21083200_9
cg17440836	chr19	6767653	6767655	6767500	6768700	19_21082000_21083200_9
cg12791939	chr19	6767658	6767660	6767500	6768700	19_21082000_21083200_9
cg07821354	chr19	6767998	6768000	6767500	6768700	19_21082000_21083200_9
cg12024969	chr19	6768010	6768012	6767500	6768700	19_21082000_21083200_9
cg14794041	chr19	6768147	6768149	6767500	6768700	19_21082000_21083200_9
cg01036779	chr19	6768239	6768241	6767500	6768700	19_21082000_21083200_9
cg21975040	chr19	7009368	7009370	7009200	7009600	19_6771700_6772100_9
cg04211859	chr19	7515968	7515970	7515500	7516700	19_28726800_28728000_9
cg04396125	chr19	7515970	7515972	7515500	7516700	19_28726800_28728000_9
cg11940423	chr19	7516030	7516032	7515500	7516700	19_28726800_28728000_9
cg21962610	chr19	7516036	7516038	7515500	7516700	19_28726800_28728000_9
cg16494916	chr19	7516058	7516060	7515500	7516700	19_28726800_28728000_9
cg19756929	chr19	7516301	7516303	7515500	7516700	19_28726800_28728000_9
cg15013475	chr19	7516527	7516529	7515500	7516700	19_28726800_28728000_9
cg01556075	chr19	7676567	7676569	7676400	7676600	19_54723000_54723200_9
cg00466492	chr19	7926845	7926847	7926800	7927200	19_49036700_49037100_9
cg12046888	chr19	7926939	7926941	7926800	7927200	19_49036700_49037100_9
cg06555246	chr19	7927059	7927061	7926800	7927200	19_49036700_49037100_9
cg19458602	chr19	7927117	7927119	7926800	7927200	19_49036700_49037100_9
cg17967227	chr19	7934109	7934111	7934100	7934300	19_6710646_6710817_9
cg17682949	chr19	7934207	7934209	7934100	7934300	19_6710646_6710817_9
cg22987448	chr19	8526479	8526481	8526300	8526700	19_12266100_12266500_9
cg15254671	chr19	8526628	8526630	8526300	8526700	19_12266100_12266500_9
cg12507788	chr19	10250609	10250611	10250600	10251000	19_13764000_13764400_9
cg16436909	chr19	10250615	10250617	10250600	10251000	19_13764000_13764400_9
cg15163814	chr19	10250930	10250932	10250600	10251000	19_13764000_13764400_9
cg21223227	chr19	10320984	10320986	10320600	10321200	19_40880000_40880600_9
cg23102783	chr19	10498638	10498640	10498300	10498700	19_45635100_45635500_9
cg25229424	chr19	10701341	10701343	10701300	10701800	19_58217000_58217500_9
cg03247675	chr19	10701434	10701436	10701300	10701800	19_58217000_58217500_9
cg25491987	chr19	10701552	10701554	10701300	10701800	19_58217000_58217500_9
cg07685221	chr19	10701648	10701650	10701300	10701800	19_58217000_58217500_9
cg25493545	chr19	10701742	10701744	10701300	10701800	19_58217000_58217500_9
cg16525470	chr19	10872948	10872950	10872900	10873300	19_15934100_15934500_9
cg22998020	chr19	10873219	10873221	10872900	10873300	19_15934100_15934500_9
cg04614053	chr19	12139962	12139964	12139200	12140400	19_37548300_37549500_9
cg14782514	chr19	12140149	12140151	12139200	12140400	19_37548300_37549500_9
cg02717887	chr19	12140241	12140243	12139200	12140400	19_37548300_37549500_9
cg11475922	chr19	12140315	12140317	12139200	12140400	19_37548300_37549500_9
cg02842104	chr19	12140385	12140387	12139200	12140400	19_37548300_37549500_9
cg00550498	chr19	12140392	12140394	12139200	12140400	19_37548300_37549500_9
cg04605932	chr19	12140397	12140399	12139200	12140400	19_37548300_37549500_9
cg20737260	chr19	12802102	12802104	12802100	12802300	19_54222928_54223128_9
cg03860466	chr19	12802126	12802128	12802100	12802300	19_54222928_54223128_9
cg12253199	chr19	13334133	13334135	13334000	13334200	19_17844100_17844300_9
cg09934852	chr19	13934871	13934873	13934600	13935100	19_23855500_23856000_9
cg17789193	chr19	14422678	14422680	14422500	14422700	19_33617900_33618100_9
cg24870662	chr19	16068510	16068512	16068200	16069100	19_54201400_54202300_9
cg27510512	chr19	16185052	16185054	16185000	16185200	19_57477800_57478000_9
cg08657886	chr19	16185056	16185058	16185000	16185200	19_57477800_57478000_9
cg09688897	chr19	16185150	16185152	16185000	16185200	19_57477800_57478000_9
cg12913073	chr19	16185157	16185159	16185000	16185200	19_57477800_57478000_9
cg24361291	chr19	16283687	16283689	16283600	16284600	19_12765600_12766600_9
cg11762018	chr19	16283762	16283764	16283600	16284600	19_12765600_12766600_9
cg22732101	chr19	16283826	16283828	16283600	16284600	19_12765600_12766600_9
cg21865533	chr19	16283962	16283964	16283600	16284600	19_12765600_12766600_9
cg00840791	chr19	16342447	16342449	16342100	16342600	19_52748400_52748900_9
cg07857792	chr19	17949873	17949875	17949800	17950300	19_22633500_22634000_9
cg00726183	chr19	18049757	18049759	18049700	18049900	19_50928100_50928300_9
cg14871628	chr19	18117793	18117795	18117200	18118200	19_50458400_50459400_9
cg08320164	chr19	18117929	18117931	18117200	18118200	19_50458400_50459400_9
cg00493341	chr19	18118137	18118139	18117200	18118200	19_50458400_50459400_9
cg05206276	chr19	18278677	18278679	18278100	18278800	19_7004100_7004800_9
cg08827584	chr19	18782872	18782874	18782700	18782900	19_18391200_18391400_9
cg04928045	chr19	19501928	19501930	19501900	19502100	19_42306882_42307022_9
cg22647065	chr19	19501957	19501959	19501900	19502100	19_42306882_42307022_9
cg10215766	chr19	19501998	19502000	19501900	19502100	19_42306882_42307022_9
cg16717740	chr19	19502060	19502062	19501900	19502100	19_42306882_42307022_9
cg26618041	chr19	19541057	19541059	19541000	19541500	19_53037591_53038035_9
cg24229589	chr19	19541152	19541154	19541000	19541500	19_53037591_53038035_9
cg17935297	chr19	19541158	19541160	19541000	19541500	19_53037591_53038035_9
cg27275352	chr19	19541256	19541258	19541000	19541500	19_53037591_53038035_9
cg06131225	chr19	19604939	19604941	19604600	19605000	19_46470700_46471100_9
cg04422802	chr19	22263223	22263225	22263200	22263500	19_9542600_9542900_9
cg05924485	chr19	22807575	22807577	22807300	22808200	19_37303700_37304600_9
cg22640819	chr19	22807847	22807849	22807300	22808200	19_37303700_37304600_9
cg15634744	chr19	23686699	23686701	23686400	23686900	19_6532200_6532700_9
cg25451303	chr19	30229117	30229119	30229100	30229300	19_4903100_4903300_9
cg22913127	chr19	34134069	34134071	34133600	34134300	19_21605100_21605800_9
cg23279460	chr19	34134286	34134288	34133600	34134300	19_21605100_21605800_9
cg08567482	chr19	34575220	34575222	34575200	34575400	19_35993898_35994098_9
cg13365304	chr19	34575377	34575379	34575200	34575400	19_35993898_35994098_9
cg04572471	chr19	36497205	36497207	36496600	36497900	19_21568700_21570000_9
cg14568105	chr19	36792028	36792030	36791900	36792100	19_1732900_1733100_9
cg00019137	chr19	40597200	40597202	40597100	40597300	19_48497639_48497742_9
cg22466448	chr19	40597261	40597263	40597100	40597300	19_48497639_48497742_9
cg16551326	chr19	42255365	42255367	42255300	42255500	19_22051998_22052198_9
cg10638858	chr19	42255416	42255418	42255300	42255500	19_22051998_22052198_9
cg25261059	chr19	43527032	43527034	43526800	43527100	19_55635400_55635700_9
cg06703092	chr19	45440122	45440124	45440100	45440300	19_4370003_4370203_9
cg12265810	chr19	45472435	45472437	45472200	45472500	19_54237800_54238100_9
cg24529484	chr19	47430163	47430165	47429900	47430300	19_40222300_40222700_9
cg15868152	chr19	47466118	47466120	47466100	47466300	19_49746326_49746520_9
cg11474878	chr19	47466135	47466137	47466100	47466300	19_49746326_49746520_9
cg11328253	chr19	47466196	47466198	47466100	47466300	19_49746326_49746520_9
cg02902102	chr19	48399032	48399034	48398800	48399100	19_2131300_2131600_9
cg22370233	chr19	48433532	48433534	48433500	48433700	19_54363700_54363900_9
cg04354271	chr19	48509153	48509155	48508900	48509400	19_3718800_3719300_9
cg11515837	chr19	48619477	48619479	48619400	48619600	19_2250901_2251069_9
cg22998145	chr19	48619571	48619573	48619400	48619600	19_2250901_2251069_9
cg05240614	chr19	48619590	48619592	48619400	48619600	19_2250901_2251069_9
cg03497659	chr19	48619598	48619600	48619400	48619600	19_2250901_2251069_9
cg01077792	chr19	49656015	49656017	49655900	49656100	19_48265400_48265600_9
cg04117826	chr19	49680566	49680568	49680300	49681400	19_21677600_21678700_9
cg13675411	chr19	49680732	49680734	49680300	49681400	19_21677600_21678700_9
cg02026306	chr19	49680795	49680797	49680300	49681400	19_21677600_21678700_9
cg11815796	chr19	49680913	49680915	49680300	49681400	19_21677600_21678700_9
cg24200426	chr19	49681327	49681329	49680300	49681400	19_21677600_21678700_9
cg07516355	chr19	50570277	50570279	50570100	50570300	19_4276600_4276800_9
cg14015877	chr19	50758896	50758898	50758700	50759300	19_35585800_35586400_9
cg26812169	chr19	51098565	51098567	51097900	51099000	19_22517400_22518500_9
cg26703182	chr19	51098626	51098628	51097900	51099000	19_22517400_22518500_9
cg27500647	chr19	51098972	51098974	51097900	51099000	19_22517400_22518500_9
cg10188300	chr19	52269051	52269053	52268800	52269700	19_23758200_23759100_9
cg18548288	chr19	52269101	52269103	52268800	52269700	19_23758200_23759100_9
cg26713179	chr19	52269117	52269119	52268800	52269700	19_23758200_23759100_9
cg23877816	chr19	52269212	52269214	52268800	52269700	19_23758200_23759100_9
cg07000361	chr19	52269375	52269377	52268800	52269700	19_23758200_23759100_9
cg05865436	chr19	52269410	52269412	52268800	52269700	19_23758200_23759100_9
cg19485105	chr19	52269453	52269455	52268800	52269700	19_23758200_23759100_9
cg21046355	chr19	52269463	52269465	52268800	52269700	19_23758200_23759100_9
cg09978460	chr19	52269470	52269472	52268800	52269700	19_23758200_23759100_9
cg17384870	chr19	52269617	52269619	52268800	52269700	19_23758200_23759100_9
cg15236340	chr19	52335336	52335338	52335300	52335500	19_50162980_50163123_9
cg21748749	chr19	52335417	52335419	52335300	52335500	19_50162980_50163123_9
cg04145553	chr19	52335485	52335487	52335300	52335500	19_50162980_50163123_9
cg05446675	chr19	52451583	52451585	52451500	52451800	19_48838800_48839100_9
cg20089180	chr19	52856959	52856961	52856900	52857100	19_52943700_52943900_9
cg16586913	chr19	53280708	53280710	53280500	53281000	19_52691200_52691700_9
cg02171238	chr19	53280845	53280847	53280500	53281000	19_52691200_52691700_9
cg22330695	chr19	53280852	53280854	53280500	53281000	19_52691200_52691700_9
cg17725136	chr19	53396376	53396378	53396300	53396600	19_36975800_36976100_9
cg26904271	chr19	53444939	53444941	53444900	53445100	19_29673600_29673800_9
cg20242307	chr19	54200818	54200820	54200800	54201200	19_32719645_32719946_9
cg18520141	chr19	54200821	54200823	54200800	54201200	19_32719645_32719946_9
cg02464895	chr19	54200835	54200837	54200800	54201200	19_32719645_32719946_9
cg10384134	chr19	54200973	54200975	54200800	54201200	19_32719645_32719946_9
cg25247455	chr19	54201111	54201113	54200800	54201200	19_32719645_32719946_9
cg19761346	chr19	54201117	54201119	54200800	54201200	19_32719645_32719946_9
cg03501277	chr19	54201135	54201137	54200800	54201200	19_32719645_32719946_9
cg00813890	chr19	54416116	54416118	54416000	54416600	19_35774600_35775200_9
cg20230372	chr19	54416353	54416355	54416000	54416600	19_35774600_35775200_9
cg00558215	chr19	54416542	54416544	54416000	54416600	19_35774600_35775200_9
cg10898452	chr19	54958999	54959001	54959000	54959200	19_7439100_7439300_9
cg21725701	chr19	55289561	55289563	55289400	55289600	19_872600_872800_9
cg27316367	chr19	55301778	55301780	55301500	55302100	19_38452884_38453409_9
cg02357741	chr19	55301970	55301972	55301500	55302100	19_38452884_38453409_9
cg00508723	chr19	55302032	55302034	55301500	55302100	19_38452884_38453409_9
cg14151409	chr19	55476204	55476206	55476200	55476500	19_51271122_51271339_9
cg04592292	chr19	55476223	55476225	55476200	55476500	19_51271122_51271339_9
cg17393964	chr19	55476260	55476262	55476200	55476500	19_51271122_51271339_9
cg21112576	chr19	55476441	55476443	55476200	55476500	19_51271122_51271339_9
cg12155450	chr19	55483903	55483905	55483900	55484300	19_1063624_1064019_9
cg12127719	chr19	55484276	55484278	55483900	55484300	19_1063624_1064019_9
cg13657776	chr19	57118665	57118667	57118600	57119300	19_57230400_57231056_9
cg07460734	chr19	57118784	57118786	57118600	57119300	19_57230400_57231056_9
cg12570013	chr19	57118791	57118793	57118600	57119300	19_57230400_57231056_9
cg16013247	chr19	57118833	57118835	57118600	57119300	19_57230400_57231056_9
cg20700952	chr19	57118848	57118850	57118600	57119300	19_57230400_57231056_9
cg06171908	chr19	57118971	57118973	57118600	57119300	19_57230400_57231056_9
cg04995311	chr19	57119077	57119079	57118600	57119300	19_57230400_57231056_9
cg08633479	chr19	57119155	57119157	57118600	57119300	19_57230400_57231056_9
cg12243267	chr19	57119167	57119169	57118600	57119300	19_57230400_57231056_9
cg09240436	chr19	57119225	57119227	57118600	57119300	19_57230400_57231056_9
cg10140536	chr19	57119227	57119229	57118600	57119300	19_57230400_57231056_9
cg23401210	chr19	57119259	57119261	57118600	57119300	19_57230400_57231056_9
cg18083595	chr19	57119292	57119294	57118600	57119300	19_57230400_57231056_9
cg13122377	chr19	57172318	57172320	57172000	57172600	19_38565071_38565577_9
cg18845189	chr19	57172343	57172345	57172000	57172600	19_38565071_38565577_9
cg13337047	chr19	57172474	57172476	57172000	57172600	19_38565071_38565577_9
cg13677144	chr19	57172516	57172518	57172000	57172600	19_38565071_38565577_9
cg04709676	chr2	464465	464467	464400	464700	2_20506700_20507000_9
cg06461676	chr2	464478	464480	464400	464700	2_20506700_20507000_9
cg14118679	chr2	556768	556770	556700	557100	2_174788700_174789100_9
cg14699988	chr2	938463	938465	937800	938500	2_44044100_44044800_9
cg07470302	chr2	2765201	2765203	2764900	2765300	2_127176300_127176700_9
cg16565477	chr2	3156710	3156712	3156400	3157100	2_129936200_129936900_9
cg13582724	chr2	3504220	3504222	3504200	3504400	2_235595800_235596000_9
cg06951661	chr2	3648371	3648373	3648300	3648500	2_42075900_42076100_9
cg09191204	chr2	3654834	3654836	3654600	3654900	2_20184500_20184800_9
cg19188632	chr2	3654890	3654892	3654600	3654900	2_20184500_20184800_9
cg04307702	chr2	3666724	3666726	3666700	3667000	2_1209100_1209400_9
cg15133748	chr2	3666788	3666790	3666700	3667000	2_1209100_1209400_9
cg15172981	chr2	4089772	4089774	4089700	4090000	2_106281500_106281800_9
cg00914384	chr2	5453447	5453449	5453200	5453600	2_100262700_100263100_9
cg14820415	chr2	5981547	5981549	5981400	5981600	2_241748700_241748900_9
cg21928385	chr2	7808018	7808020	7807900	7808100	2_205965800_205966000_9
cg10881225	chr2	9844799	9844801	9844800	9845200	2_866700_867100_9
cg15273607	chr2	9950399	9950401	9950200	9951000	2_131802300_131803100_9
cg01570972	chr2	9950526	9950528	9950200	9951000	2_131802300_131803100_9
cg14124917	chr2	9950844	9950846	9950200	9951000	2_131802300_131803100_9
cg07951151	chr2	10014934	10014936	10014900	10015400	2_4108500_4109000_9
cg14948230	chr2	11160658	11160660	11160600	11160900	2_222554600_222554900_9
cg12031741	chr2	11677494	11677496	11677400	11677600	2_199910734_199910894_9
cg15880151	chr2	11677503	11677505	11677400	11677600	2_199910734_199910894_9
cg08282507	chr2	11677527	11677529	11677400	11677600	2_199910734_199910894_9
cg14915180	chr2	11914693	11914695	11914600	11914800	2_111725900_111726100_9
cg07709606	chr2	17517975	17517977	17517600	17518700	2_730800_731900_9
cg26119367	chr2	17518352	17518354	17517600	17518700	2_730800_731900_9
cg03002352	chr2	17518420	17518422	17517600	17518700	2_730800_731900_9
cg21642176	chr2	17518472	17518474	17517600	17518700	2_730800_731900_9
cg04804377	chr2	17518478	17518480	17517600	17518700	2_730800_731900_9
cg10167837	chr2	17518494	17518496	17517600	17518700	2_730800_731900_9
cg25565383	chr2	17518505	17518507	17517600	17518700	2_730800_731900_9
cg15559895	chr2	17518559	17518561	17517600	17518700	2_730800_731900_9
cg15124757	chr2	17518636	17518638	17517600	17518700	2_730800_731900_9
cg11544116	chr2	19738879	19738881	19738600	19738900	2_70131700_70132000_9
cg21571142	chr2	20506082	20506084	20505900	20506200	2_7510600_7510900_9
cg03603234	chr2	20592902	20592904	20592800	20593100	2_207870300_207870600_9
cg26586164	chr2	25672980	25672982	25672500	25673300	2_91589400_91590200_9
cg11691298	chr2	26173917	26173919	26173600	26174600	2_130143800_130144800_9
cg06834506	chr2	26174094	26174096	26173600	26174600	2_130143800_130144800_9
cg12717533	chr2	26174284	26174286	26173600	26174600	2_130143800_130144800_9
cg00617064	chr2	27049506	27049508	27048800	27050400	2_130036800_130038400_9
cg22705016	chr2	27049823	27049825	27048800	27050400	2_130036800_130038400_9
cg22908266	chr2	27050139	27050141	27048800	27050400	2_130036800_130038400_9
cg14462928	chr2	27050333	27050335	27048800	27050400	2_130036800_130038400_9
cg03267400	chr2	27050346	27050348	27048800	27050400	2_130036800_130038400_9
cg14816776	chr2	27721580	27721582	27721500	27721700	2_158886200_158886400_9
cg19309504	chr2	36958247	36958249	36958200	36958400	2_1638300_1638500_9
cg22317498	chr2	36958283	36958285	36958200	36958400	2_1638300_1638500_9
cg00298000	chr2	37395350	37395352	37395200	37395600	2_54387200_54387600_9
cg02886589	chr2	39665309	39665311	39665300	39666200	2_91748600_91749500_9
cg18968196	chr2	39665361	39665363	39665300	39666200	2_91748600_91749500_9
cg10708761	chr2	39665471	39665473	39665300	39666200	2_91748600_91749500_9
cg19935171	chr2	39665937	39665939	39665300	39666200	2_91748600_91749500_9
cg22373181	chr2	39665939	39665941	39665300	39666200	2_91748600_91749500_9
cg21553524	chr2	39666044	39666046	39665300	39666200	2_91748600_91749500_9
cg04104114	chr2	39666120	39666122	39665300	39666200	2_91748600_91749500_9
cg02802298	chr2	43774112	43774114	43774100	43774900	2_241732300_241733100_9
cg15890484	chr2	43774271	43774273	43774100	43774900	2_241732300_241733100_9
cg13905258	chr2	44930977	44930979	44930700	44931300	2_130109000_130109600_9
cg03230711	chr2	45001194	45001196	45000700	45001600	2_130288300_130289200_9
cg09568355	chr2	45001493	45001495	45000700	45001600	2_130288300_130289200_9
cg02019574	chr2	45001500	45001502	45000700	45001600	2_130288300_130289200_9
cg21608600	chr2	45001576	45001578	45000700	45001600	2_130288300_130289200_9
cg19076255	chr2	47783196	47783198	47783000	47784300	2_131829400_131830700_9
cg07652213	chr2	47783222	47783224	47783000	47784300	2_131829400_131830700_9
cg12463000	chr2	47783917	47783919	47783000	47784300	2_131829400_131830700_9
cg15355298	chr2	47784061	47784063	47783000	47784300	2_131829400_131830700_9
cg20416574	chr2	47853259	47853261	47853000	47853300	2_66688300_66688600_9
cg15118503	chr2	61177725	61177727	61177700	61178100	2_156254500_156254900_9
cg20158317	chr2	61177915	61177917	61177700	61178100	2_156254500_156254900_9
cg01145124	chr2	61277930	61277932	61277800	61278000	2_239319458_239319524_9
cg03589282	chr2	61277957	61277959	61277800	61278000	2_239319458_239319524_9
cg00408964	chr2	64018544	64018546	64018400	64018700	2_10879900_10880200_9
cg12904795	chr2	64018677	64018679	64018400	64018700	2_10879900_10880200_9
cg13451280	chr2	68643679	68643681	68643600	68644000	2_94871659_94871964_9
cg01759126	chr2	68643759	68643761	68643600	68644000	2_94871659_94871964_9
cg15901259	chr2	68643921	68643923	68643600	68644000	2_94871659_94871964_9
cg06142537	chr2	70887654	70887656	70887600	70887800	2_232351439_232351511_9
cg21381646	chr2	70887773	70887775	70887600	70887800	2_232351439_232351511_9
cg26756119	chr2	71609542	71609544	71609500	71609800	2_109380800_109381100_9
cg14738121	chr2	73113592	73113594	73113400	73113800	2_113275912_113276254_9
cg24935900	chr2	73113595	73113597	73113400	73113800	2_113275912_113276254_9
cg07249342	chr2	73113768	73113770	73113400	73113800	2_113275912_113276254_9
cg12163223	chr2	74892789	74892791	74892600	74892900	2_87637600_87637900_9
cg03070922	chr2	83878619	83878621	83878500	83878700	2_133590200_133590400_9
cg05318427	chr2	84972196	84972198	84971500	84972800	2_112432100_112433400_9
cg26383753	chr2	84972258	84972260	84971500	84972800	2_112432100_112433400_9
cg04748739	chr2	85665310	85665312	85665100	85665400	2_9481500_9481800_9
cg09649266	chr2	88284009	88284011	88283600	88284400	2_105236900_105237700_9
cg13502474	chr2	88284037	88284039	88283600	88284400	2_105236900_105237700_9
cg25480418	chr2	88284265	88284267	88283600	88284400	2_105236900_105237700_9
cg23924370	chr2	88284285	88284287	88283600	88284400	2_105236900_105237700_9
cg24648385	chr2	88284325	88284327	88283600	88284400	2_105236900_105237700_9
cg17472297	chr2	91477091	91477093	91476400	91477900	2_87824600_87826100_9
cg14828182	chr2	91659949	91659951	91659600	91660400	2_113235023_113235823_9
cg04739156	chr2	91659963	91659965	91659600	91660400	2_113235023_113235823_9
cg22697572	chr2	91659969	91659971	91659600	91660400	2_113235023_113235823_9
cg01613965	chr2	91660097	91660099	91659600	91660400	2_113235023_113235823_9
cg09398466	chr2	91660101	91660103	91659600	91660400	2_113235023_113235823_9
cg20320905	chr2	91660123	91660125	91659600	91660400	2_113235023_113235823_9
cg07529750	chr2	91660161	91660163	91659600	91660400	2_113235023_113235823_9
cg24829460	chr2	91660191	91660193	91659600	91660400	2_113235023_113235823_9
cg17178504	chr2	91660353	91660355	91659600	91660400	2_113235023_113235823_9
cg09479330	chr2	95024514	95024516	95024500	95024900	2_32944000_32944400_9
cg06352912	chr2	95388912	95388914	95388900	95389400	2_241819200_241819700_9
cg01381109	chr2	95389168	95389170	95388900	95389400	2_241819200_241819700_9
cg13400203	chr2	95389311	95389313	95388900	95389400	2_241819200_241819700_9
cg06179606	chr2	95389393	95389395	95388900	95389400	2_241819200_241819700_9
cg06745666	chr2	96281998	96282000	96281800	96282100	2_236578900_236579200_9
cg00793969	chr2	96282099	96282101	96281800	96282100	2_236578900_236579200_9
cg02802590	chr2	96324810	96324812	96324800	96325200	2_30446700_30447100_9
cg24161793	chr2	96325023	96325025	96324800	96325200	2_30446700_30447100_9
cg06909469	chr2	96325061	96325063	96324800	96325200	2_30446700_30447100_9
cg18720905	chr2	96325119	96325121	96324800	96325200	2_30446700_30447100_9
cg17932631	chr2	96325122	96325124	96324800	96325200	2_30446700_30447100_9
cg05497345	chr2	96325175	96325177	96324800	96325200	2_30446700_30447100_9
cg06835182	chr2	96870882	96870884	96870700	96871000	2_240142600_240142900_9
cg10935253	chr2	97590238	97590240	97590000	97590800	2_868800_869600_9
cg23224356	chr2	97590269	97590271	97590000	97590800	2_868800_869600_9
cg00071045	chr2	97590726	97590728	97590000	97590800	2_868800_869600_9
cg18898251	chr2	99149199	99149201	99149200	99149500	2_174586000_174586300_9
cg08072476	chr2	99308049	99308051	99307700	99308100	2_865900_866300_9
cg10862960	chr2	100781715	100781717	100781300	100781800	2_125472000_125472500_9
cg02808606	chr2	103959038	103959040	103959000	103959300	2_3447700_3448000_9
cg21303980	chr2	105739570	105739572	105739400	105739600	2_75897400_75897600_9
cg04315227	chr2	106270046	106270048	106269900	106270300	2_127695626_127696026_9
cg23109721	chr2	106270080	106270082	106269900	106270300	2_127695626_127696026_9
cg15412446	chr2	106270136	106270138	106269900	106270300	2_127695626_127696026_9
cg16099169	chr2	106270272	106270274	106269900	106270300	2_127695626_127696026_9
cg02166010	chr2	106863129	106863131	106863100	106863300	2_223878483_223878683_9
cg08668160	chr2	109291156	109291158	109290800	109291600	2_45851700_45852500_9
cg20181739	chr2	109291505	109291507	109290800	109291600	2_45851700_45852500_9
cg04694015	chr2	110116105	110116107	110116000	110116200	2_70257413_70257483_9
cg07237106	chr2	110116154	110116156	110116000	110116200	2_70257413_70257483_9
cg09113530	chr2	110116163	110116165	110116000	110116200	2_70257413_70257483_9
cg16219182	chr2	112059325	112059327	112059300	112059900	2_217810100_217810700_9
cg11393119	chr2	117814541	117814543	117814500	117814700	2_3595038_3595143_9
cg20486052	chr2	117814594	117814596	117814500	117814700	2_3595038_3595143_9
cg02005375	chr2	117814599	117814601	117814500	117814700	2_3595038_3595143_9
cg15478817	chr2	117814619	117814621	117814500	117814700	2_3595038_3595143_9
cg02061876	chr2	117814653	117814655	117814500	117814700	2_3595038_3595143_9
cg26530498	chr2	119158854	119158856	119158700	119158900	2_242047600_242047800_9
cg14923435	chr2	120012702	120012704	120012700	120012900	2_231530561_231530590_9
cg10432137	chr2	120012728	120012730	120012700	120012900	2_231530561_231530590_9
cg19189459	chr2	120012821	120012823	120012700	120012900	2_231530561_231530590_9
cg13076169	chr2	120012829	120012831	120012700	120012900	2_231530561_231530590_9
cg21344893	chr2	120012838	120012840	120012700	120012900	2_231530561_231530590_9
cg20971967	chr2	120012877	120012879	120012700	120012900	2_231530561_231530590_9
cg03885684	chr2	120012894	120012896	120012700	120012900	2_231530561_231530590_9
cg04864807	chr2	120654562	120654564	120654500	120655200	2_8644900_8645600_9
cg02069390	chr2	120654737	120654739	120654500	120655200	2_8644900_8645600_9
cg04752871	chr2	120654855	120654857	120654500	120655200	2_8644900_8645600_9
cg01201482	chr2	127664253	127664255	127664200	127664500	2_112160600_112160900_9
cg25917423	chr2	130963213	130963215	130962500	130963900	2_87347900_87349300_9
cg13803013	chr2	130963246	130963248	130962500	130963900	2_87347900_87349300_9
cg26820055	chr2	130963525	130963527	130962500	130963900	2_87347900_87349300_9
cg18272361	chr2	131092899	131092901	131092700	131095100	2_117858400_117860800_9
cg03328041	chr2	131092923	131092925	131092700	131095100	2_117858400_117860800_9
cg09006498	chr2	131093301	131093303	131092700	131095100	2_117858400_117860800_9
cg18275142	chr2	131093335	131093337	131092700	131095100	2_117858400_117860800_9
cg13246135	chr2	131093585	131093587	131092700	131095100	2_117858400_117860800_9
cg07485181	chr2	131093598	131093600	131092700	131095100	2_117858400_117860800_9
cg22522926	chr2	131093607	131093609	131092700	131095100	2_117858400_117860800_9
cg19611418	chr2	131093708	131093710	131092700	131095100	2_117858400_117860800_9
cg16240424	chr2	131093818	131093820	131092700	131095100	2_117858400_117860800_9
cg23696922	chr2	131093831	131093833	131092700	131095100	2_117858400_117860800_9
cg20427059	chr2	131093871	131093873	131092700	131095100	2_117858400_117860800_9
cg12683062	chr2	131093890	131093892	131092700	131095100	2_117858400_117860800_9
cg15506477	chr2	132668555	132668557	132668300	132668600	2_3605600_3605900_9
cg03330979	chr2	148782263	148782265	148782200	148782400	2_236122600_236122800_9
cg22701940	chr2	151917003	151917005	151916500	151917300	2_68195900_68196700_9
cg24859623	chr2	159797860	159797862	159797800	159798300	2_1797855_1798274_9
cg09248944	chr2	159797987	159797989	159797800	159798300	2_1797855_1798274_9
cg02856004	chr2	161417599	161417601	161417600	161418000	2_170928300_170928700_9
cg23866866	chr2	161417676	161417678	161417600	161418000	2_170928300_170928700_9
cg13853159	chr2	161417714	161417716	161417600	161418000	2_170928300_170928700_9
cg05757789	chr2	161417722	161417724	161417600	161418000	2_170928300_170928700_9
cg03934905	chr2	161417758	161417760	161417600	161418000	2_170928300_170928700_9
cg02767242	chr2	161417912	161417914	161417600	161418000	2_170928300_170928700_9
cg07419021	chr2	161417924	161417926	161417600	161418000	2_170928300_170928700_9
cg14782455	chr2	163288457	163288459	163288300	163288500	2_20402000_20402200_9
cg13370357	chr2	164622992	164622994	164622900	164623200	2_108287800_108288100_9
cg15637576	chr2	165573908	165573910	165573700	165574300	2_167818500_167819100_9
cg02410795	chr2	165574022	165574024	165573700	165574300	2_167818500_167819100_9
cg16081285	chr2	165574031	165574033	165573700	165574300	2_167818500_167819100_9
cg08389277	chr2	165574174	165574176	165573700	165574300	2_167818500_167819100_9
cg19821589	chr2	169734688	169734690	169734000	169736800	2_131753400_131756200_9
cg07181881	chr2	169734728	169734730	169734000	169736800	2_131753400_131756200_9
cg00797562	chr2	169735395	169735397	169734000	169736800	2_131753400_131756200_9
cg21995961	chr2	169736002	169736004	169734000	169736800	2_131753400_131756200_9
cg08812882	chr2	170245097	170245099	170244900	170245100	2_98366200_98366400_9
cg15509969	chr2	170816715	170816717	170816700	170816900	2_18584581_18584757_9
cg03498913	chr2	170816736	170816738	170816700	170816900	2_18584581_18584757_9
cg15306595	chr2	170816761	170816763	170816700	170816900	2_18584581_18584757_9
cg03157700	chr2	172051601	172051603	172051200	172051700	2_152425600_152426100_9
cg04548475	chr2	173366836	173366838	173366800	173367000	2_238235500_238235700_9
cg26804244	chr2	176590041	176590043	176589800	176590100	2_6657900_6658200_9
cg09183072	chr2	177263921	177263923	177263800	177264000	2_130229357_130229392_9
cg03988329	chr2	177263938	177263940	177263800	177264000	2_130229357_130229392_9
cg22397783	chr2	177263948	177263950	177263800	177264000	2_130229357_130229392_9
cg21570130	chr2	177263958	177263960	177263800	177264000	2_130229357_130229392_9
cg15970068	chr2	178746117	178746119	178746100	178746300	2_31964000_31964200_9
cg19723839	chr2	189021386	189021388	189021200	189021400	2_4107000_4107200_9
cg13167196	chr2	189533877	189533879	189533800	189534000	2_41922100_41922300_9
cg05779559	chr2	192599242	192599244	192598800	192599300	2_89977100_89977600_9
cg14442769	chr2	192599262	192599264	192598800	192599300	2_89977100_89977600_9
cg04373740	chr2	196636640	196636642	196636400	196636700	2_232421700_232422000_9
cg13848602	chr2	196636644	196636646	196636400	196636700	2_232421700_232422000_9
cg11457044	chr2	196799644	196799646	196799600	196799800	2_868251_868261_9
cg27439683	chr2	196799777	196799779	196799600	196799800	2_868251_868261_9
cg17356720	chr2	196799790	196799792	196799600	196799800	2_868251_868261_9
cg23047809	chr2	197626987	197626989	197626800	197627000	2_239906300_239906500_9
cg18401511	chr2	197693406	197693408	197693000	197693800	2_94858100_94858900_9
cg02882004	chr2	200469939	200469941	200469900	200470100	2_100237800_100238000_9
cg14439185	chr2	200525962	200525964	200525900	200526500	2_114662151_114662684_9
cg09018151	chr2	200525977	200525979	200525900	200526500	2_114662151_114662684_9
cg24423567	chr2	200525982	200525984	200525900	200526500	2_114662151_114662684_9
cg24483028	chr2	200525998	200526000	200525900	200526500	2_114662151_114662684_9
cg08404560	chr2	200526165	200526167	200525900	200526500	2_114662151_114662684_9
cg25338577	chr2	200526425	200526427	200525900	200526500	2_114662151_114662684_9
cg19235490	chr2	200526492	200526494	200525900	200526500	2_114662151_114662684_9
cg19441028	chr2	206357130	206357132	206356000	206357200	2_91570700_91571900_9
cg25421357	chr2	207827534	207827536	207827400	207827700	2_85274200_85274500_9
cg24081547	chr2	215028189	215028191	215027700	215028200	2_38036500_38037000_9
cg13885437	chr2	216058014	216058016	216058000	216058400	2_230131300_230131700_9
cg09170686	chr2	216444896	216444898	216444700	216444900	2_236045800_236046000_9
cg04152394	chr2	217848775	217848777	217848500	217848800	2_241670000_241670300_9
cg07944399	chr2	218671828	218671830	218671800	218672000	2_240136780_240136939_9
cg00744229	chr2	218671842	218671844	218671800	218672000	2_240136780_240136939_9
cg19962902	chr2	218671853	218671855	218671800	218672000	2_240136780_240136939_9
cg03270376	chr2	218671864	218671866	218671800	218672000	2_240136780_240136939_9
cg04296257	chr2	218671955	218671957	218671800	218672000	2_240136780_240136939_9
cg27574904	chr2	218671961	218671963	218671800	218672000	2_240136780_240136939_9
cg04680759	chr2	218671964	218671966	218671800	218672000	2_240136780_240136939_9
cg07804276	chr2	218992166	218992168	218992100	218993200	2_130251600_130252700_9
cg06286920	chr2	218992444	218992446	218992100	218993200	2_130251600_130252700_9
cg07501919	chr2	218992508	218992510	218992100	218993200	2_130251600_130252700_9
cg26577201	chr2	218993070	218993072	218992100	218993200	2_130251600_130252700_9
cg03820828	chr2	219057639	219057641	219057200	219057700	2_207681500_207682000_9
cg26915351	chr2	219224768	219224770	219224600	219225100	2_240893400_240893900_9
cg17374635	chr2	219225080	219225082	219224600	219225100	2_240893400_240893900_9
cg02255488	chr2	219332727	219332729	219332700	219332900	2_74130723_74130746_9
cg14987769	chr2	219332853	219332855	219332700	219332900	2_74130723_74130746_9
cg12046414	chr2	219514476	219514478	219514400	219515100	2_3482977_3483642_9
cg21767952	chr2	219514537	219514539	219514400	219515100	2_3482977_3483642_9
cg03904220	chr2	219514912	219514914	219514400	219515100	2_3482977_3483642_9
cg14166053	chr2	219515032	219515034	219514400	219515100	2_3482977_3483642_9
cg16480662	chr2	219549210	219549212	219549100	219549800	2_131352500_131353200_9
cg02571840	chr2	219549432	219549434	219549100	219549800	2_131352500_131353200_9
cg13742400	chr2	224774990	224774992	224774800	224775000	2_26038600_26038800_9
cg27665808	chr2	231190514	231190516	231190100	231191100	2_209208800_209209800_9
cg07929768	chr2	231190793	231190795	231190100	231191100	2_209208800_209209800_9
cg27383418	chr2	231190866	231190868	231190100	231191100	2_209208800_209209800_9
cg21840041	chr2	231613648	231613650	231613300	231614300	2_92074100_92075100_9
cg22331108	chr2	231613740	231613742	231613300	231614300	2_92074100_92075100_9
cg04229322	chr2	232827310	232827312	232827300	232827700	2_239940100_239940500_9
cg10344492	chr2	233003136	233003138	233003000	233003200	2_241912100_241912300_9
cg10723896	chr2	233242390	233242392	233242300	233242500	2_36707600_36707800_9
cg25357023	chr2	233242492	233242494	233242300	233242500	2_36707600_36707800_9
cg13779327	chr2	233376097	233376099	233375700	233376300	2_230565000_230565600_9
cg24249833	chr2	233376151	233376153	233375700	233376300	2_230565000_230565600_9
cg17376921	chr2	233868160	233868162	233867000	233868600	2_131299000_131300600_9
cg18121171	chr2	233868236	233868238	233867000	233868600	2_131299000_131300600_9
cg03146452	chr2	233868431	233868433	233867000	233868600	2_131299000_131300600_9
cg21013756	chr2	233868433	233868435	233867000	233868600	2_131299000_131300600_9
cg01078197	chr2	233868438	233868440	233867000	233868600	2_131299000_131300600_9
cg12137033	chr2	233868446	233868448	233867000	233868600	2_131299000_131300600_9
cg14429776	chr2	233868580	233868582	233867000	233868600	2_131299000_131300600_9
cg15982130	chr2	235392075	235392077	235392000	235392200	2_129708300_129708500_9
cg15981851	chr2	235865279	235865281	235865100	235865400	2_293700_294000_9
cg01092633	chr2	235875411	235875413	235875300	235875500	2_158849000_158849200_9
cg05958206	chr2	235875471	235875473	235875300	235875500	2_158849000_158849200_9
cg16973867	chr2	236108703	236108705	236108700	236108900	2_3105900_3106100_9
cg17531962	chr2	237355752	237355754	237355600	237356000	2_36598400_36598800_9
cg01493379	chr2	237355797	237355799	237355600	237356000	2_36598400_36598800_9
cg17501380	chr2	237355954	237355956	237355600	237356000	2_36598400_36598800_9
cg23312403	chr2	238913434	238913436	238913200	238913500	2_177622800_177623100_9
cg07988979	chr2	238966718	238966720	238966600	238967300	2_129587200_129587900_9
cg02102546	chr2	238966901	238966903	238966600	238967300	2_129587200_129587900_9
cg09408110	chr2	238967168	238967170	238966600	238967300	2_129587200_129587900_9
cg03333621	chr2	238967211	238967213	238966600	238967300	2_129587200_129587900_9
cg25652742	chr2	239230637	239230639	239230600	239230800	2_26178600_26178800_9
cg05997414	chr2	239230779	239230781	239230600	239230800	2_26178600_26178800_9
cg00811567	chr2	239328899	239328901	239328800	239329000	2_39837600_39837800_9
cg15939633	chr2	239366243	239366245	239366200	239366700	2_188034200_188034700_9
cg20333904	chr2	239802470	239802472	239802400	239802600	2_1813490_1813580_9
cg08578317	chr2	239802481	239802483	239802400	239802600	2_1813490_1813580_9
cg03167407	chr2	240322239	240322241	240322200	240322500	2_128425800_128426100_9
cg01428055	chr2	240322494	240322496	240322200	240322500	2_128425800_128426100_9
cg14630361	chr2	240468604	240468606	240468500	240468700	2_88116100_88116300_9
cg03584389	chr2	241803439	241803441	241803000	241804900	2_212831700_212833600_9
cg03462699	chr2	241803798	241803800	241803000	241804900	2_212831700_212833600_9
cg06402816	chr2	241804060	241804062	241803000	241804900	2_212831700_212833600_9
cg15346191	chr2	241804172	241804174	241803000	241804900	2_212831700_212833600_9
cg15909951	chr2	241804286	241804288	241803000	241804900	2_212831700_212833600_9
cg18917517	chr2	241804542	241804544	241803000	241804900	2_212831700_212833600_9
cg15211453	chr2	241808437	241808439	241808400	241808700	2_100606900_100607200_9
cg23577239	chr2	241808453	241808455	241808400	241808700	2_100606900_100607200_9
cg10833299	chr2	241808680	241808682	241808400	241808700	2_100606900_100607200_9
cg15470645	chr2	241808693	241808695	241808400	241808700	2_100606900_100607200_9
cg20491726	chr2	241878470	241878472	241878300	241878500	2_218780700_218780900_9
cg24056418	chr2	241981490	241981492	241981400	241981600	2_9323200_9323400_9
cg19737767	chr20	819184	819186	817200	819200	20_30911400_30913400_9
cg13932768	chr20	2295053	2295055	2294700	2295200	20_30375800_30376300_9
cg23365723	chr20	3243588	3243590	3243300	3243600	20_3670500_3670800_9
cg06023791	chr20	3672907	3672909	3671500	3673200	20_30585000_30586700_9
cg06749822	chr20	10613881	10613883	10613700	10613900	20_35651400_35651600_9
cg01913046	chr20	11001811	11001813	11001700	11001900	20_57217400_57217600_9
cg08411512	chr20	25865882	25865884	25865600	25867600	20_29410500_29412500_9
cg00514271	chr20	32005549	32005551	32005100	32005600	20_30401900_30402400_9
cg22329555	chr20	32189754	32189756	32189500	32190400	20_23047600_23048500_9
cg07071389	chr20	32189986	32189988	32189500	32190400	20_23047600_23048500_9
cg06686029	chr20	32190235	32190237	32189500	32190400	20_23047600_23048500_9
cg20716932	chr20	32744007	32744009	32743500	32744200	20_18504400_18505100_9
cg13127741	chr20	32744014	32744016	32743500	32744200	20_18504400_18505100_9
cg18884368	chr20	32744034	32744036	32743500	32744200	20_18504400_18505100_9
cg06604199	chr20	32744166	32744168	32743500	32744200	20_18504400_18505100_9
cg16032470	chr20	33230392	33230394	33230000	33230600	20_51127800_51128400_9
cg18156793	chr20	33444129	33444131	33444100	33444800	20_4720800_4721500_9
cg14594876	chr20	33444144	33444146	33444100	33444800	20_4720800_4721500_9
cg17394186	chr20	33444518	33444520	33444100	33444800	20_4720800_4721500_9
cg19459804	chr20	33444636	33444638	33444100	33444800	20_4720800_4721500_9
cg18841420	chr20	33602818	33602820	33602800	33603400	20_30381200_30381800_9
cg13271228	chr20	34824551	34824553	34823000	34825700	20_30283300_30286000_9
cg19794490	chr20	34825139	34825141	34823000	34825700	20_30283300_30286000_9
cg19128882	chr20	35292726	35292728	35292600	35293100	20_35412400_35412900_9
cg13114834	chr20	35292950	35292952	35292600	35293100	20_35412400_35412900_9
cg20526800	chr20	35293021	35293023	35292600	35293100	20_35412400_35412900_9
cg12163925	chr20	37901893	37901895	37900500	37902300	20_30289000_30290800_9
cg13702288	chr20	37902111	37902113	37900500	37902300	20_30289000_30290800_9
cg19982031	chr20	37902145	37902147	37900500	37902300	20_30289000_30290800_9
cg22664560	chr20	41633015	41633017	41632700	41633100	20_5529300_5529700_9
cg06412323	chr20	44479368	44479370	44479300	44479500	20_4129400_4129600_9
cg05618982	chr20	45833390	45833392	45833200	45833400	20_1311000_1311200_9
cg27150417	chr20	45833395	45833397	45833200	45833400	20_1311000_1311200_9
cg22610364	chr20	46283097	46283099	46282800	46283100	20_51429600_51429900_9
cg27185726	chr20	47666827	47666829	47666700	47666900	20_63029448_63029648_9
cg27560783	chr20	48025922	48025924	48025200	48026000	20_17863500_17864300_9
cg02252317	chr20	48405368	48405370	48405100	48405400	20_3176300_3176600_9
cg09722420	chr20	49189767	49189769	49189400	49190300	20_49916600_49917500_9
cg07458471	chr20	49189863	49189865	49189400	49190300	20_49916600_49917500_9
cg03098021	chr20	49668722	49668724	49668700	49669200	20_58763800_58764300_9
cg09837797	chr20	51345686	51345688	51345500	51345800	20_48149500_48149800_9
cg18302534	chr20	51533780	51533782	51533600	51533900	20_25046800_25047100_9
cg13844474	chr20	51543113	51543115	51543000	51543400	20_61353000_61353400_9
cg02762791	chr20	51543129	51543131	51543000	51543400	20_61353000_61353400_9
cg21640447	chr20	53948930	53948932	53948800	53949100	20_25459800_25460100_9
cg12842973	chr20	58075371	58075373	58075300	58075600	20_953900_954200_9
cg25511237	chr20	59403833	59403835	59403800	59404300	20_30300100_30300600_9
cg16628372	chr20	59403836	59403838	59403800	59404300	20_30300100_30300600_9
cg16154689	chr20	59404018	59404020	59403800	59404300	20_30300100_30300600_9
cg18858517	chr20	59404270	59404272	59403800	59404300	20_30300100_30300600_9
cg27387705	chr20	61023787	61023789	61023600	61024000	20_29689600_29690000_9
cg11259403	chr20	61560710	61560712	61560600	61560800	20_44777000_44777200_9
cg19932370	chr20	61920427	61920429	61919900	61922600	20_29407800_29410500_9
cg04029579	chr20	62195972	62195974	62195800	62196000	20_47569700_47569900_9
cg00485350	chr20	62291368	62291370	62291300	62291500	20_57231100_57231300_9
cg17497870	chr20	62291465	62291467	62291300	62291500	20_57231100_57231300_9
cg24612285	chr20	62847660	62847662	62846100	62848900	20_30811900_30814700_9
cg05534403	chr20	62952477	62952479	62952400	62952600	20_30377226_30377249_9
cg00199007	chr20	62952557	62952559	62952400	62952600	20_30377226_30377249_9
cg16552454	chr20	62952571	62952573	62952400	62952600	20_30377226_30377249_9
cg23201527	chr20	63151872	63151874	63151800	63152500	20_60967300_60968000_9
cg09227556	chr20	63152166	63152168	63151800	63152500	20_60967300_60968000_9
cg26947969	chr20	63201696	63201698	63198700	63203400	20_29323600_29328300_9
cg21073332	chr20	63361574	63361576	63361400	63362400	20_48384400_48385400_9
cg25055992	chr20	63361579	63361581	63361400	63362400	20_48384400_48385400_9
cg21365805	chr20	63361590	63361592	63361400	63362400	20_48384400_48385400_9
cg00318573	chr20	63361765	63361767	63361400	63362400	20_48384400_48385400_9
cg08912400	chr20	63362074	63362076	63361400	63362400	20_48384400_48385400_9
cg11729648	chr20	63478494	63478496	63478200	63478600	20_30537400_30537800_9
cg19089985	chr20	63496041	63496043	63495800	63497100	20_30316100_30317400_9
cg00410872	chr20	63496163	63496165	63495800	63497100	20_30316100_30317400_9
cg10491262	chr20	63496302	63496304	63495800	63497100	20_30316100_30317400_9
cg06922964	chr20	63783983	63783985	63782200	63785500	20_29761600_29764900_9
cg01355392	chr20	64047901	64047903	64047200	64048200	20_29427300_29428300_9
cg24210478	chr20	64102132	64102134	64102100	64102900	20_44750000_44750800_9
cg19157580	chr20	64102547	64102549	64102100	64102900	20_44750000_44750800_9
cg27155954	chr20	64102799	64102801	64102100	64102900	20_44750000_44750800_9
cg05668372	chr20	64102897	64102899	64102100	64102900	20_44750000_44750800_9
cg08251427	chr21	9325097	9325099	9324100	9325200	21_44918700_44919800_9
cg04764010	chr21	14075633	14075635	14075300	14076000	21_44614700_44615400_9
cg11601519	chr21	14078920	14078922	14078800	14079000	21_36748048_36748166_9
cg16929318	chr21	14078970	14078972	14078800	14079000	21_36748048_36748166_9
cg13802103	chr21	15729419	15729421	15729200	15731000	21_46160800_46162600_9
cg23279559	chr21	15729597	15729599	15729200	15731000	21_46160800_46162600_9
cg01141769	chr21	15729667	15729669	15729200	15731000	21_46160800_46162600_9
cg15660669	chr21	15730444	15730446	15729200	15731000	21_46160800_46162600_9
cg06114765	chr21	15730670	15730672	15729200	15731000	21_46160800_46162600_9
cg16508002	chr21	15730679	15730681	15729200	15731000	21_46160800_46162600_9
cg25494718	chr21	24204783	24204785	24204600	24204800	21_43282720_43282920_9
cg01957918	chr21	25733936	25733938	25733300	25734800	21_46184086_46185500_9
cg00324562	chr21	25734128	25734130	25733300	25734800	21_46184086_46185500_9
cg25797568	chr21	25734223	25734225	25733300	25734800	21_46184086_46185500_9
cg19547610	chr21	25734395	25734397	25733300	25734800	21_46184086_46185500_9
cg03497482	chr21	25734419	25734421	25733300	25734800	21_46184086_46185500_9
cg25694218	chr21	25734481	25734483	25733300	25734800	21_46184086_46185500_9
cg00106744	chr21	25734616	25734618	25733300	25734800	21_46184086_46185500_9
cg15842400	chr21	25734692	25734694	25733300	25734800	21_46184086_46185500_9
cg14913946	chr21	25734713	25734715	25733300	25734800	21_46184086_46185500_9
cg13428862	chr21	25734789	25734791	25733300	25734800	21_46184086_46185500_9
cg17092246	chr21	26002003	26002005	26002000	26002200	21_45933000_45933200_9
cg14900388	chr21	31344268	31344270	31344200	31344400	21_42725000_42725200_9
cg22356221	chr21	33896762	33896764	33896500	33896800	21_45501300_45501600_9
cg26935199	chr21	34614869	34614871	34614700	34616500	21_13979300_13981100_9
cg09171530	chr21	34615239	34615241	34614700	34616500	21_13979300_13981100_9
cg12210363	chr21	34615279	34615281	34614700	34616500	21_13979300_13981100_9
cg15350984	chr21	34615300	34615302	34614700	34616500	21_13979300_13981100_9
cg02755978	chr21	34615409	34615411	34614700	34616500	21_13979300_13981100_9
cg08226146	chr21	34615497	34615499	34614700	34616500	21_13979300_13981100_9
cg26153578	chr21	34615554	34615556	34614700	34616500	21_13979300_13981100_9
cg20206574	chr21	34615560	34615562	34614700	34616500	21_13979300_13981100_9
cg03525387	chr21	34615653	34615655	34614700	34616500	21_13979300_13981100_9
cg02635869	chr21	34889802	34889804	34889800	34890000	21_34459655_34459731_9
cg01337293	chr21	34889818	34889820	34889800	34890000	21_34459655_34459731_9
cg23191157	chr21	34889931	34889933	34889800	34890000	21_34459655_34459731_9
cg13521940	chr21	34889941	34889943	34889800	34890000	21_34459655_34459731_9
cg27533201	chr21	35887020	35887022	35887000	35887600	21_29023700_29024300_9
cg00638202	chr21	35887125	35887127	35887000	35887600	21_29023700_29024300_9
cg05409047	chr21	35887265	35887267	35887000	35887600	21_29023700_29024300_9
cg13052796	chr21	35887503	35887505	35887000	35887600	21_29023700_29024300_9
cg13719804	chr21	38796603	38796605	38796600	38796800	21_15223700_15223900_9
cg16751754	chr21	41429135	41429137	41429100	41429300	21_42449400_42449600_9
cg03289479	chr21	41429283	41429285	41429100	41429300	21_42449400_42449600_9
cg25259296	chr21	41815505	41815507	41815400	41815600	21_14516400_14516600_9
cg26519184	chr21	41816732	41816734	41816500	41816800	21_36113000_36113300_9
cg22706458	chr21	42108838	42108840	42108800	42109000	21_42110200_42110400_9
cg01074392	chr21	42617213	42617215	42617200	42617800	21_13981400_13982000_9
cg03885509	chr21	42617271	42617273	42617200	42617800	21_13981400_13982000_9
cg14719752	chr21	42617359	42617361	42617200	42617800	21_13981400_13982000_9
cg17485870	chr21	42784094	42784096	42783900	42784100	21_46051400_46051600_9
cg05825788	chr21	43003418	43003420	43003400	43003700	21_37084500_37084800_9
cg19324473	chr21	43020292	43020294	43020200	43020400	21_41921900_41922100_9
cg02750243	chr21	44088003	44088005	44087700	44088100	21_34688200_34688600_9
cg10179072	chr21	44128177	44128179	44127900	44128500	21_40386300_40386900_9
cg24355182	chr21	44422765	44422767	44422600	44423000	21_36967900_36968300_9
cg20200742	chr21	44423979	44423981	44423800	44424000	21_14583400_14583600_9
cg26144070	chr21	44454730	44454732	44454700	44455000	21_42107900_42108200_9
cg11644596	chr21	44454995	44454997	44454700	44455000	21_42107900_42108200_9
cg14363932	chr21	44582048	44582050	44582000	44582200	21_10574500_10574700_9
cg18667511	chr21	44602072	44602074	44602000	44602600	21_14073100_14073700_9
cg23323341	chr21	45302667	45302669	45301200	45303300	21_14063400_14065500_9
cg14180004	chr21	45302861	45302863	45301200	45303300	21_14063400_14065500_9
cg15643703	chr21	45302890	45302892	45301200	45303300	21_14063400_14065500_9
cg15294263	chr21	45303251	45303253	45301200	45303300	21_14063400_14065500_9
cg22038359	chr21	45439130	45439132	45439100	45439400	21_42685154_42685365_9
cg21539779	chr21	45439268	45439270	45439100	45439400	21_42685154_42685365_9
cg15318007	chr21	45986891	45986893	45986700	45986900	21_46120200_46120400_9
cg10072509	chr21	46081325	46081327	46081300	46081500	21_33985800_33986000_9
cg10623945	chr21	46319175	46319177	46319100	46319900	21_39451600_39452400_9
cg01100448	chr21	46319224	46319226	46319100	46319900	21_39451600_39452400_9
cg15089774	chr21	46319269	46319271	46319100	46319900	21_39451600_39452400_9
cg26559694	chr21	46319427	46319429	46319100	46319900	21_39451600_39452400_9
cg19399966	chr21	46319489	46319491	46319100	46319900	21_39451600_39452400_9
cg03594100	chr21	46319499	46319501	46319100	46319900	21_39451600_39452400_9
cg04222409	chr21	46431706	46431708	46431700	46432500	21_43740300_43741100_9
cg13599649	chr21	46431827	46431829	46431700	46432500	21_43740300_43741100_9
cg14456753	chr21	46431958	46431960	46431700	46432500	21_43740300_43741100_9
cg26697654	chr21	46432026	46432028	46431700	46432500	21_43740300_43741100_9
cg17051831	chr22	18529068	18529070	18529000	18530200	22_42128700_42129900_9
cg05939907	chr22	18529085	18529087	18529000	18530200	22_42128700_42129900_9
cg14647494	chr22	18529325	18529327	18529000	18530200	22_42128700_42129900_9
cg15960535	chr22	18529327	18529329	18529000	18530200	22_42128700_42129900_9
cg22797907	chr22	18529331	18529333	18529000	18530200	22_42128700_42129900_9
cg19700484	chr22	19171222	19171224	19171000	19171600	22_16748300_16748900_9
cg00761973	chr22	19171358	19171360	19171000	19171600	22_16748300_16748900_9
cg11759337	chr22	19207522	19207524	19207500	19207700	22_42963300_42963500_9
cg19930203	chr22	19968757	19968759	19968700	19969400	22_45432300_45433000_9
cg01885692	chr22	21450421	21450423	21450300	21450500	22_15775700_15775900_9
cg25929046	chr22	23066886	23066888	23066700	23066900	22_32616300_32616500_9
cg17682853	chr22	23253804	23253806	23253700	23253900	22_48673900_48674100_9
cg05708544	chr22	23402888	23402890	23402800	23403000	22_45889757_45889803_9
cg22119665	chr22	23402943	23402945	23402800	23403000	22_45889757_45889803_9
cg23134318	chr22	24712137	24712139	24711900	24712400	22_42152364_42152802_9
cg19724214	chr22	24712233	24712235	24711900	24712400	22_42152364_42152802_9
cg22461878	chr22	24712235	24712237	24711900	24712400	22_42152364_42152802_9
cg21808526	chr22	27776761	27776763	27776500	27776800	22_47040400_47040700_9
cg26581200	chr22	30241471	30241473	30241400	30241600	22_37013000_37013200_9
cg13016664	chr22	30356655	30356657	30356600	30357700	22_50546600_50547700_9
cg06494227	chr22	30356768	30356770	30356600	30357700	22_50546600_50547700_9
cg04911940	chr22	30356836	30356838	30356600	30357700	22_50546600_50547700_9
cg14859749	chr22	30357145	30357147	30356600	30357700	22_50546600_50547700_9
cg18031436	chr22	30357152	30357154	30356600	30357700	22_50546600_50547700_9
cg26292923	chr22	30381577	30381579	30381300	30381600	22_37365760_37366000_9
cg17853818	chr22	31076310	31076312	31076200	31076400	22_48616400_48616600_9
cg09900875	chr22	31625954	31625956	31625800	31626000	22_30823013_30823213_9
cg06235649	chr22	31625981	31625983	31625800	31626000	22_30823013_30823213_9
cg05600959	chr22	35298163	35298165	35298100	35298400	22_31495700_31496000_9
cg04732856	chr22	35298192	35298194	35298100	35298400	22_31495700_31496000_9
cg27436324	chr22	35298376	35298378	35298100	35298400	22_31495700_31496000_9
cg24531949	chr22	35480156	35480158	35480000	35480200	22_23418900_23419100_9
cg20783493	chr22	36586353	36586355	36586200	36586400	22_17832200_17832400_9
cg24576537	chr22	36790617	36790619	36790100	36790800	22_41425600_41426300_9
cg23520948	chr22	36816742	36816744	36816600	36816900	22_41998848_41999064_9
cg03263929	chr22	36816861	36816863	36816600	36816900	22_41998848_41999064_9
cg13496945	chr22	37721301	37721303	37721000	37721400	22_20991700_20992100_9
cg16326832	chr22	38746143	38746145	38746100	38746800	22_42089300_42090000_9
cg09473726	chr22	38754987	38754989	38754900	38755100	22_46470500_46470700_9
cg05293930	chr22	38755083	38755085	38754900	38755100	22_46470500_46470700_9
cg26902804	chr22	38831859	38831861	38831800	38832500	22_42970700_42971400_9
cg11866895	chr22	39405921	39405923	39405800	39406800	22_38172600_38173600_9
cg18399321	chr22	39457584	39457586	39457300	39458300	22_50177400_50178400_9
cg03377355	chr22	39457879	39457881	39457300	39458300	22_50177400_50178400_9
cg17610933	chr22	39655590	39655592	39655500	39655900	22_42820100_42820500_9
cg07519229	chr22	41090830	41090832	41090600	41090900	22_49850800_49851100_9
cg03248772	chr22	42698665	42698667	42698600	42698800	22_37100700_37100900_9
cg13608545	chr22	42770132	42770134	42769300	42770400	22_49051700_49052800_9
cg15429214	chr22	42770274	42770276	42769300	42770400	22_49051700_49052800_9
cg02079700	chr22	42770340	42770342	42769300	42770400	22_49051700_49052800_9
cg15612436	chr22	43502021	43502023	43501800	43502100	22_36297300_36297600_9
cg25466154	chr22	44313027	44313029	44313000	44313800	22_46738700_46739500_9
cg03392837	chr22	44313343	44313345	44313000	44313800	22_46738700_46739500_9
cg02639750	chr22	44313560	44313562	44313000	44313800	22_46738700_46739500_9
cg22576171	chr22	44313733	44313735	44313000	44313800	22_46738700_46739500_9
cg20829569	chr22	44313768	44313770	44313000	44313800	22_46738700_46739500_9
cg06653480	chr22	44638884	44638886	44638800	44639100	22_47609700_47610000_9
cg25940905	chr22	45081679	45081681	45081500	45081700	22_45077919_45078119_9
cg08178756	chr22	46070024	46070026	46070000	46070200	22_50190608_50190682_9
cg09158878	chr22	46070027	46070029	46070000	46070200	22_50190608_50190682_9
cg06576867	chr22	46070030	46070032	46070000	46070200	22_50190608_50190682_9
cg00218103	chr22	46070096	46070098	46070000	46070200	22_50190608_50190682_9
cg11969952	chr22	46477000	46477002	46476800	46477100	22_48655200_48655500_9
cg03547858	chr22	46694028	46694030	46694000	46694300	22_48690700_48691000_9
cg27459307	chr22	46694062	46694064	46694000	46694300	22_48690700_48691000_9
cg09083824	chr22	46963964	46963966	46963900	46964100	22_33860800_33861000_9
cg08174792	chr22	49828300	49828302	49828200	49828400	22_47915000_47915200_9
cg12400284	chr22	49910045	49910047	49909900	49910100	22_49632522_49632541_9
cg08671876	chr22	49910055	49910057	49909900	49910100	22_49632522_49632541_9
cg13271293	chr22	50249380	50249382	50249200	50249700	22_25064800_25065300_9
cg17939585	chr22	50308610	50308612	50308600	50308800	22_37009300_37009500_9
cg11827528	chr22	50370577	50370579	50370400	50370600	22_36610200_36610400_9
cg05675527	chr3	12694118	12694120	12694000	12694200	3_106644600_106644800_9
cg08014106	chr3	13588111	13588113	13587700	13588400	3_108406400_108407100_9
cg23730205	chr3	16335724	16335726	16335300	16335800	3_195707700_195708200_9
cg05145393	chr3	27362705	27362707	27362600	27362900	3_126500500_126500800_9
cg03128408	chr3	27362802	27362804	27362600	27362900	3_126500500_126500800_9
cg14860348	chr3	27362814	27362816	27362600	27362900	3_126500500_126500800_9
cg22526435	chr3	38109618	38109620	38109400	38109700	3_160026400_160026700_9
cg04168609	chr3	38109633	38109635	38109400	38109700	3_160026400_160026700_9
cg01400109	chr3	38482103	38482105	38482100	38482400	3_14464900_14465200_9
cg26688993	chr3	39193509	39193511	39193500	39193700	3_45555100_45555300_9
cg22155952	chr3	39193567	39193569	39193500	39193700	3_45555100_45555300_9
cg25784617	chr3	39282047	39282049	39282000	39282400	3_44685900_44686300_9
cg18181654	chr3	39282078	39282080	39282000	39282400	3_44685900_44686300_9
cg06441714	chr3	39282237	39282239	39282000	39282400	3_44685900_44686300_9
cg06203244	chr3	41200078	41200080	41199800	41200400	3_39502284_39502836_9
cg05985073	chr3	41200120	41200122	41199800	41200400	3_39502284_39502836_9
cg14663065	chr3	41200138	41200140	41199800	41200400	3_39502284_39502836_9
cg03637259	chr3	41200169	41200171	41199800	41200400	3_39502284_39502836_9
cg08951956	chr3	42526955	42526957	42526800	42527000	3_149887000_149887200_9
cg06799455	chr3	45841431	45841433	45841400	45841600	3_195759800_195760000_9
cg16860151	chr3	48118519	48118521	48118500	48118900	3_191642200_191642600_9
cg11602148	chr3	48423607	48423609	48423600	48424400	3_195087400_195088200_9
cg16357930	chr3	48423796	48423798	48423600	48424400	3_195087400_195088200_9
cg03459811	chr3	48423910	48423912	48423600	48424400	3_195087400_195088200_9
cg09611042	chr3	48424271	48424273	48423600	48424400	3_195087400_195088200_9
cg04715391	chr3	48504440	48504442	48504200	48504500	3_52998874_52999152_9
cg22237916	chr3	48504443	48504445	48504200	48504500	3_52998874_52999152_9
cg24273394	chr3	48504470	48504472	48504200	48504500	3_52998874_52999152_9
cg07378590	chr3	48504476	48504478	48504200	48504500	3_52998874_52999152_9
cg19836345	chr3	49429151	49429153	49429000	49429600	3_46717500_46718100_9
cg19866103	chr3	49429178	49429180	49429000	49429600	3_46717500_46718100_9
cg23486179	chr3	49429231	49429233	49429000	49429600	3_46717500_46718100_9
cg23814743	chr3	49429251	49429253	49429000	49429600	3_46717500_46718100_9
cg12891667	chr3	49429427	49429429	49429000	49429600	3_46717500_46718100_9
cg04363536	chr3	49429438	49429440	49429000	49429600	3_46717500_46718100_9
cg03482534	chr3	49429454	49429456	49429000	49429600	3_46717500_46718100_9
cg02943194	chr3	49717057	49717059	49717000	49717200	3_39408800_39409000_9
cg08283408	chr3	49911626	49911628	49911600	49911900	3_131331700_131332000_9
cg06666836	chr3	51248338	51248340	51248300	51248900	3_195849500_195850100_9
cg05403431	chr3	51248804	51248806	51248300	51248900	3_195849500_195850100_9
cg05068965	chr3	51538328	51538330	51538100	51538800	3_130747400_130748100_9
cg12382234	chr3	51538727	51538729	51538100	51538800	3_130747400_130748100_9
cg16786712	chr3	53347949	53347951	53347900	53348200	3_75663300_75663600_9
cg25041300	chr3	53348006	53348008	53347900	53348200	3_75663300_75663600_9
cg25005894	chr3	56467323	56467325	56467200	56468600	3_195761900_195763300_9
cg01409261	chr3	56467367	56467369	56467200	56468600	3_195761900_195763300_9
cg15920867	chr3	56467551	56467553	56467200	56468600	3_195761900_195763300_9
cg02699336	chr3	56467992	56467994	56467200	56468600	3_195761900_195763300_9
cg23444468	chr3	56468025	56468027	56467200	56468600	3_195761900_195763300_9
cg25301180	chr3	56468062	56468064	56467200	56468600	3_195761900_195763300_9
cg08065241	chr3	56468236	56468238	56467200	56468600	3_195761900_195763300_9
cg06678279	chr3	56468264	56468266	56467200	56468600	3_195761900_195763300_9
cg04759439	chr3	56468583	56468585	56467200	56468600	3_195761900_195763300_9
cg06185201	chr3	58203150	58203152	58203000	58203200	3_52320200_52320400_9
cg21990299	chr3	58285108	58285110	58285100	58285400	3_7999600_7999900_9
cg18619253	chr3	64561201	64561203	64561000	64561400	3_65893400_65893800_9
cg09822320	chr3	64561242	64561244	64561000	64561400	3_65893400_65893800_9
cg09080160	chr3	64561301	64561303	64561000	64561400	3_65893400_65893800_9
cg19626719	chr3	64561342	64561344	64561000	64561400	3_65893400_65893800_9
cg06955432	chr3	108880282	108880284	108880000	108880300	3_192039600_192039900_9
cg05709162	chr3	113441223	113441225	113441200	113441400	3_72996404_72996536_9
cg03552293	chr3	113441335	113441337	113441200	113441400	3_72996404_72996536_9
cg16904330	chr3	119580314	119580316	119580300	119580500	3_125769000_125769200_9
cg01566526	chr3	126180526	126180528	126180400	126181000	3_133783600_133784200_9
cg16312163	chr3	126180557	126180559	126180400	126181000	3_133783600_133784200_9
cg06240450	chr3	126180703	126180705	126180400	126181000	3_133783600_133784200_9
cg07034362	chr3	126180708	126180710	126180400	126181000	3_133783600_133784200_9
cg07800320	chr3	126180723	126180725	126180400	126181000	3_133783600_133784200_9
cg22363008	chr3	126180902	126180904	126180400	126181000	3_133783600_133784200_9
cg02564134	chr3	126180910	126180912	126180400	126181000	3_133783600_133784200_9
cg03227148	chr3	126180926	126180928	126180400	126181000	3_133783600_133784200_9
cg15798800	chr3	126180988	126180990	126180400	126181000	3_133783600_133784200_9
cg01123353	chr3	127676040	127676042	127676000	127676300	3_13553400_13553700_9
cg24768999	chr3	127676068	127676070	127676000	127676300	3_13553400_13553700_9
cg11031714	chr3	127676099	127676101	127676000	127676300	3_13553400_13553700_9
cg22694087	chr3	128554632	128554634	128554500	128554800	3_194985224_194985440_9
cg24173410	chr3	128554637	128554639	128554500	128554800	3_194985224_194985440_9
cg11810251	chr3	128554665	128554667	128554500	128554800	3_194985224_194985440_9
cg12153222	chr3	130748223	130748225	130748100	130748300	3_195612000_195612200_9
cg07329458	chr3	130789461	130789463	130789200	130789500	3_14231200_14231500_9
cg22949286	chr3	141777016	141777018	141776900	141777100	3_14305900_14306100_9
cg17884843	chr3	147423344	147423346	147423300	147423500	3_195851368_195851389_9
cg07152216	chr3	147423431	147423433	147423300	147423500	3_195851368_195851389_9
cg14563954	chr3	147423498	147423500	147423300	147423500	3_195851368_195851389_9
cg18171645	chr3	150721646	150721648	150721500	150721800	3_11912400_11912700_9
cg07387700	chr3	157130754	157130756	157130700	157131000	3_45163400_45163700_9
cg06570224	chr3	158094685	158094687	158094500	158096400	3_125989500_125991400_9
cg18143296	chr3	158094973	158094975	158094500	158096400	3_125989500_125991400_9
cg27361370	chr3	158095537	158095539	158094500	158096400	3_125989500_125991400_9
cg10526277	chr3	158095573	158095575	158094500	158096400	3_125989500_125991400_9
cg08654915	chr3	158095627	158095629	158094500	158096400	3_125989500_125991400_9
cg05091238	chr3	158095819	158095821	158094500	158096400	3_125989500_125991400_9
cg27642784	chr3	158095880	158095882	158094500	158096400	3_125989500_125991400_9
cg25506747	chr3	158096020	158096022	158094500	158096400	3_125989500_125991400_9
cg13447038	chr3	159840464	159840466	159840300	159840600	3_195723100_195723400_9
cg03872217	chr3	161518120	161518122	161518000	161518200	3_135658558_135658758_9
cg22121694	chr3	170037756	170037758	170037600	170037800	3_121548800_121549000_9
cg25380514	chr3	170182629	170182631	170182400	170182700	3_53892400_53892700_9
cg26086731	chr3	170182679	170182681	170182400	170182700	3_53892400_53892700_9
cg02428072	chr3	170182684	170182686	170182400	170182700	3_53892400_53892700_9
cg16028965	chr3	179024850	179024852	179024700	179025300	3_11548500_11549100_9
cg20831741	chr3	180679513	180679515	180679500	180679700	3_139045051_139045058_9
cg06520273	chr3	180679537	180679539	180679500	180679700	3_139045051_139045058_9
cg16311339	chr3	180679547	180679549	180679500	180679700	3_139045051_139045058_9
cg10175447	chr3	180679553	180679555	180679500	180679700	3_139045051_139045058_9
cg04766136	chr3	180679644	180679646	180679500	180679700	3_139045051_139045058_9
cg16175604	chr3	180679647	180679649	180679500	180679700	3_139045051_139045058_9
cg02501473	chr3	190191950	190191952	190191800	190192000	3_109514100_109514300_9
cg13631570	chr3	190656049	190656051	190656000	190656300	3_21542500_21542800_9
cg09221382	chr3	194604236	194604238	194604200	194604400	3_192571455_192571505_9
cg06234941	chr3	194604338	194604340	194604200	194604400	3_192571455_192571505_9
cg27558564	chr3	194604357	194604359	194604200	194604400	3_192571455_192571505_9
cg24068859	chr3	194672200	194672202	194672200	194672400	3_10764428_10764449_9
cg01758450	chr3	194672232	194672234	194672200	194672400	3_10764428_10764449_9
cg04088137	chr3	194672248	194672250	194672200	194672400	3_10764428_10764449_9
cg12655729	chr3	194672392	194672394	194672200	194672400	3_10764428_10764449_9
cg10423996	chr3	195041305	195041307	195041300	195041500	3_196127400_196127600_9
cg02570646	chr3	195771081	195771083	195771000	195771300	3_122230100_122230400_9
cg08021120	chr3	195771145	195771147	195771000	195771300	3_122230100_122230400_9
cg02475902	chr3	195815681	195815683	195815600	195816500	3_19102400_19103300_9
cg25727825	chr3	195815708	195815710	195815600	195816500	3_19102400_19103300_9
cg20120631	chr3	195987228	195987230	195986900	195987300	3_23540500_23540900_9
cg14483431	chr3	196207341	196207343	196207200	196207500	3_183491924_183492140_9
cg22386920	chr3	196207478	196207480	196207200	196207500	3_183491924_183492140_9
cg26292150	chr3	196207483	196207485	196207200	196207500	3_183491924_183492140_9
cg23506940	chr3	196610367	196610369	196610000	196610800	3_45349000_45349800_9
cg06856402	chr3	197372604	197372606	197372300	197372800	3_190972200_190972700_9
cg09625499	chr3	197657516	197657518	197657500	197657700	3_14571300_14571500_9
cg01052636	chr4	651650	651652	651600	651800	4_2301910_2301934_9
cg15424112	chr4	651705	651707	651600	651800	4_2301910_2301934_9
cg20909579	chr4	651761	651763	651600	651800	4_2301910_2301934_9
cg01152688	chr4	651784	651786	651600	651800	4_2301910_2301934_9
cg05903881	chr4	1133239	1133241	1133100	1133300	4_8304200_8304400_9
cg09908462	chr4	1384719	1384721	1384500	1385300	4_8506400_8507200_9
cg11021331	chr4	1384770	1384772	1384500	1385300	4_8506400_8507200_9
cg24331082	chr4	1384803	1384805	1384500	1385300	4_8506400_8507200_9
cg25483707	chr4	1385163	1385165	1384500	1385300	4_8506400_8507200_9
cg25545917	chr4	1548621	1548623	1548500	1548700	4_183483200_183483400_9
cg10866700	chr4	1599100	1599102	1599000	1599200	4_1521273_1521473_9
cg00684531	chr4	1992291	1992293	1992200	1992400	4_86021900_86022100_9
cg16404754	chr4	2763541	2763543	2763500	2763700	4_184333600_184333800_9
cg18752363	chr4	2940032	2940034	2939900	2940100	4_186427900_186428100_9
cg05090137	chr4	3470173	3470175	3470100	3470300	4_140720900_140721100_9
cg05254651	chr4	3703419	3703421	3703300	3703500	4_183012600_183012800_9
cg00673008	chr4	3955044	3955046	3954800	3955300	4_681700_682148_9
cg01992603	chr4	3955235	3955237	3954800	3955300	4_681700_682148_9
cg12622040	chr4	4134399	4134401	4134400	4134600	4_180550100_180550300_9
cg05082708	chr4	4763571	4763573	4763500	4763900	4_1593500_1593900_9
cg07350470	chr4	4763601	4763603	4763500	4763900	4_1593500_1593900_9
cg25480785	chr4	4763661	4763663	4763500	4763900	4_1593500_1593900_9
cg09918082	chr4	4859373	4859375	4859200	4859400	4_55852153_55852200_9
cg08121252	chr4	4859394	4859396	4859200	4859400	4_55852153_55852200_9
cg03199651	chr4	4861042	4861044	4860800	4861100	4_162984900_162985200_9
cg06510879	chr4	5458881	5458883	5458700	5458900	4_7433200_7433400_9
cg09216442	chr4	6201832	6201834	6201600	6202400	4_25161000_25161800_9
cg06080636	chr4	6201859	6201861	6201600	6202400	4_25161000_25161800_9
cg04710825	chr4	6202067	6202069	6201600	6202400	4_25161000_25161800_9
cg07175186	chr4	6202141	6202143	6201600	6202400	4_25161000_25161800_9
cg09710586	chr4	6470506	6470508	6470400	6470700	4_15278700_15279000_9
cg11981204	chr4	7421328	7421330	7421200	7421500	4_185627600_185627900_9
cg12598054	chr4	7435428	7435430	7435400	7435600	4_87732600_87732800_9
cg10838744	chr4	7650524	7650526	7650500	7651300	4_7336300_7337100_9
cg03729818	chr4	7651078	7651080	7650500	7651300	4_7336300_7337100_9
cg16276255	chr4	8203723	8203725	8203300	8204100	4_139902400_139903200_9
cg01822242	chr4	8441238	8441240	8441100	8441400	4_10145400_10145700_9
cg11236850	chr4	8441294	8441296	8441100	8441400	4_10145400_10145700_9
cg16265557	chr4	8441361	8441363	8441100	8441400	4_10145400_10145700_9
cg07472021	chr4	8666291	8666293	8666100	8666300	4_188973500_188973700_9
cg02576448	chr4	13280978	13280980	13280900	13281100	4_186831900_186832100_9
cg22083053	chr4	13539819	13539821	13539700	13540000	4_102250243_102250500_9
cg25322017	chr4	39682761	39682763	39682700	39683100	4_189294700_189295100_9
cg14770719	chr4	44699155	44699157	44699100	44699300	4_52957800_52958000_9
cg23192059	chr4	47032410	47032412	47032400	47032900	4_189810730_189811200_9
cg06783814	chr4	47032735	47032737	47032400	47032900	4_189810730_189811200_9
cg07992040	chr4	47913977	47913979	47913900	47914200	4_154781778_154781987_9
cg02550003	chr4	47914032	47914034	47913900	47914200	4_154781778_154781987_9
cg23213442	chr4	47914038	47914040	47913900	47914200	4_154781778_154781987_9
cg15762244	chr4	47914175	47914177	47913900	47914200	4_154781778_154781987_9
cg01994243	chr4	58215735	58215737	58215700	58215900	4_7107400_7107600_9
cg25182211	chr4	84244535	84244537	84244500	84245100	4_6673200_6673800_9
cg06782404	chr4	84244674	84244676	84244500	84245100	4_6673200_6673800_9
cg05121006	chr4	84481243	84481245	84481000	84481300	4_189645200_189645500_9
cg24813038	chr4	84482872	84482874	84482800	84483000	4_55157675_55157755_9
cg13582816	chr4	84482945	84482947	84482800	84483000	4_55157675_55157755_9
cg02529459	chr4	94585589	94585591	94585300	94585600	4_8567400_8567700_9
cg04239024	chr4	103197997	103197999	103197900	103198100	4_99220800_99221000_9
cg19339841	chr4	103198038	103198040	103197900	103198100	4_99220800_99221000_9
cg21292505	chr4	107760724	107760726	107760300	107760800	4_189317600_189318100_9
cg17481219	chr4	107930817	107930819	107930800	107931000	4_1578465_1578651_9
cg15700776	chr4	107930891	107930893	107930800	107931000	4_1578465_1578651_9
cg25054154	chr4	107930987	107930989	107930800	107931000	4_1578465_1578651_9
cg09033756	chr4	108173176	108173178	108172700	108173200	4_186204100_186204600_9
cg01344273	chr4	109301883	109301885	109301800	109302000	4_681347_681476_9
cg18702689	chr4	109301981	109301983	109301800	109302000	4_681347_681476_9
cg26166817	chr4	123547374	123547376	123547200	123547400	4_177226900_177227100_9
cg14327759	chr4	123547380	123547382	123547200	123547400	4_177226900_177227100_9
cg20908556	chr4	123685137	123685139	123685000	123685400	4_7482400_7482800_9
cg24920271	chr4	124650826	124650828	124650800	124651200	4_183013800_183014200_9
cg22355554	chr4	124650866	124650868	124650800	124651200	4_183013800_183014200_9
cg08459764	chr4	131756519	131756521	131756100	131756900	4_87863600_87864400_9
cg10564356	chr4	131756525	131756527	131756100	131756900	4_87863600_87864400_9
cg04181121	chr4	137853610	137853612	137853600	137853900	4_1520256_1520503_9
cg07664272	chr4	137853674	137853676	137853600	137853900	4_1520256_1520503_9
cg12133022	chr4	139301308	139301310	139301300	139301500	4_88697899_88697903_9
cg16752864	chr4	139301330	139301332	139301300	139301500	4_88697899_88697903_9
cg13466364	chr4	139301347	139301349	139301300	139301500	4_88697899_88697903_9
cg13735402	chr4	139301359	139301361	139301300	139301500	4_88697899_88697903_9
cg13849548	chr4	139301368	139301370	139301300	139301500	4_88697899_88697903_9
cg14704079	chr4	139301465	139301467	139301300	139301500	4_88697899_88697903_9
cg11660413	chr4	139301489	139301491	139301300	139301500	4_88697899_88697903_9
cg20184165	chr4	139301491	139301493	139301300	139301500	4_88697899_88697903_9
cg19387239	chr4	139860230	139860232	139860200	139860400	4_24885400_24885600_9
cg26807831	chr4	139860277	139860279	139860200	139860400	4_24885400_24885600_9
cg11539424	chr4	140427707	140427709	140427700	140427900	4_73981928_73982113_9
cg00169305	chr4	140427777	140427779	140427700	140427900	4_73981928_73982113_9
cg24695316	chr4	140427795	140427797	140427700	140427900	4_73981928_73982113_9
cg21691809	chr4	140427801	140427803	140427700	140427900	4_73981928_73982113_9
cg02651961	chr4	140427861	140427863	140427700	140427900	4_73981928_73982113_9
cg08129449	chr4	140427877	140427879	140427700	140427900	4_73981928_73982113_9
cg03710295	chr4	140427894	140427896	140427700	140427900	4_73981928_73982113_9
cg05212802	chr4	141132468	141132470	141132000	141132500	4_7215100_7215600_9
cg22180614	chr4	141690154	141690156	141690000	141690500	4_14480700_14481200_9
cg22348066	chr4	152976163	152976165	152976100	152976300	4_189807300_189807500_9
cg04966600	chr4	153509760	153509762	153509600	153509900	4_184100300_184100600_9
cg11294620	chr4	156198782	156198784	156198400	156198900	4_7127300_7127800_9
cg16150307	chr4	156198845	156198847	156198400	156198900	4_7127300_7127800_9
cg19856002	chr4	158671901	158671903	158671900	158672100	4_1250191_1250219_9
cg08290995	chr4	158671954	158671956	158671900	158672100	4_1250191_1250219_9
cg27507704	chr4	158672018	158672020	158671900	158672100	4_1250191_1250219_9
cg26057953	chr4	158672020	158672022	158671900	158672100	4_1250191_1250219_9
cg05058516	chr4	158672078	158672080	158671900	158672100	4_1250191_1250219_9
cg08389091	chr4	158672087	158672089	158671900	158672100	4_1250191_1250219_9
cg04419258	chr4	158998708	158998710	158998500	158998900	4_105632000_105632400_9
cg06892581	chr4	162562097	162562099	162562000	162562200	4_189644900_189645100_9
cg20106601	chr4	162562179	162562181	162562000	162562200	4_189644900_189645100_9
cg03743432	chr4	163332503	163332505	163332500	163332700	4_186204918_186204961_9
cg09440095	chr4	163332614	163332616	163332500	163332700	4_186204918_186204961_9
cg22714094	chr4	163332667	163332669	163332500	163332700	4_186204918_186204961_9
cg12819144	chr4	165031865	165031867	165031700	165032600	4_124349_125231_9
cg04878813	chr4	165031875	165031877	165031700	165032600	4_124349_125231_9
cg10852876	chr4	165031947	165031949	165031700	165032600	4_124349_125231_9
cg14082737	chr4	165031976	165031978	165031700	165032600	4_124349_125231_9
cg14557864	chr4	165031978	165031980	165031700	165032600	4_124349_125231_9
cg26426582	chr4	165032040	165032042	165031700	165032600	4_124349_125231_9
cg04228358	chr4	165032054	165032056	165031700	165032600	4_124349_125231_9
cg12303736	chr4	165032153	165032155	165031700	165032600	4_124349_125231_9
cg06207290	chr4	168480251	168480253	168480200	168480400	4_646558_646715_9
cg06654302	chr4	168480330	168480332	168480200	168480400	4_646558_646715_9
cg27393196	chr4	169774730	169774732	169774700	169775300	4_1050600_1051200_9
cg23821145	chr4	169774879	169774881	169774700	169775300	4_1050600_1051200_9
cg18912209	chr4	169775087	169775089	169774700	169775300	4_1050600_1051200_9
cg23337866	chr4	169775217	169775219	169774700	169775300	4_1050600_1051200_9
cg03310003	chr4	174283851	174283853	174283800	174284000	4_186500880_186500966_9
cg27253580	chr4	174283873	174283875	174283800	174284000	4_186500880_186500966_9
cg10324419	chr4	174283886	174283888	174283800	174284000	4_186500880_186500966_9
cg11835582	chr4	174283892	174283894	174283800	174284000	4_186500880_186500966_9
cg24930774	chr4	174283946	174283948	174283800	174284000	4_186500880_186500966_9
cg05896283	chr4	183560369	183560371	183560300	183560500	4_6724400_6724600_9
cg03365373	chr4	184469250	184469252	184468500	184469400	4_48885100_48886000_9
cg21399040	chr4	186708173	186708175	186708100	186708300	4_164977672_164977816_9
cg24820270	chr4	186708181	186708183	186708100	186708300	4_164977672_164977816_9
cg01040779	chr4	186708184	186708186	186708100	186708300	4_164977672_164977816_9
cg25352342	chr4	186708232	186708234	186708100	186708300	4_164977672_164977816_9
cg24833566	chr4	186708245	186708247	186708100	186708300	4_164977672_164977816_9
cg13454542	chr4	186708272	186708274	186708100	186708300	4_164977672_164977816_9
cg22105103	chr4	186971964	186971966	186971500	186972000	4_112086400_112086900_9
cg14880905	chr4	189002548	189002550	189002400	189002600	4_26854900_26855100_9
cg23084402	chr4	189271763	189271765	189271500	189271800	4_18291200_18291500_9
cg26320890	chr5	390143	390145	390100	390300	5_178792800_178793000_9
cg00401753	chr5	405870	405872	405800	406000	5_80300300_80300500_9
cg16501378	chr5	405930	405932	405800	406000	5_80300300_80300500_9
cg16336872	chr5	435151	435153	435100	435300	5_6755200_6755400_9
cg14807090	chr5	435272	435274	435100	435300	5_6755200_6755400_9
cg17751153	chr5	447764	447766	447700	447900	5_178334300_178334500_9
cg19510424	chr5	464774	464776	464600	464800	5_1174530_1174552_9
cg11478249	chr5	464794	464796	464600	464800	5_1174530_1174552_9
cg07363961	chr5	539764	539766	539600	539800	5_3225800_3226000_9
cg19363465	chr5	608275	608277	608100	608400	5_176714300_176714600_9
cg07567497	chr5	1060218	1060220	1060100	1060700	5_178187000_178187600_9
cg27010096	chr5	1060497	1060499	1060100	1060700	5_178187000_178187600_9
cg14708411	chr5	1060563	1060565	1060100	1060700	5_178187000_178187600_9
cg08516247	chr5	1060657	1060659	1060100	1060700	5_178187000_178187600_9
cg14647640	chr5	1257031	1257033	1257000	1257200	5_163900_164100_9
cg10070104	chr5	1257105	1257107	1257000	1257200	5_163900_164100_9
cg06739590	chr5	1270397	1270399	1270300	1270500	5_1948760_1948882_9
cg04021502	chr5	1270482	1270484	1270300	1270500	5_1948760_1948882_9
cg14994247	chr5	1406889	1406891	1406400	1407100	5_485200_485900_9
cg07213685	chr5	2169614	2169616	2169300	2169700	5_181105200_181105600_9
cg27369096	chr5	2169654	2169656	2169300	2169700	5_181105200_181105600_9
cg26535924	chr5	2393357	2393359	2393200	2393500	5_177103800_177104100_9
cg05500575	chr5	2537719	2537721	2537600	2538200	5_181084700_181085300_9
cg00622988	chr5	2537791	2537793	2537600	2538200	5_181084700_181085300_9
cg04980590	chr5	3590705	3590707	3590500	3591400	5_561400_562300_9
cg25308742	chr5	3590868	3590870	3590500	3591400	5_561400_562300_9
cg04201750	chr5	3590897	3590899	3590500	3591400	5_561400_562300_9
cg22762492	chr5	3591056	3591058	3590500	3591400	5_561400_562300_9
cg14836602	chr5	3592603	3592605	3592600	3592800	5_85638500_85638700_9
cg20406460	chr5	3606374	3606376	3606300	3606500	5_565818_565823_9
cg13729210	chr5	3606446	3606448	3606300	3606500	5_565818_565823_9
cg18841521	chr5	4101339	4101341	4101300	4101500	5_3212900_3213100_9
cg14620660	chr5	4101377	4101379	4101300	4101500	5_3212900_3213100_9
cg18013376	chr5	4101422	4101424	4101300	4101500	5_3212900_3213100_9
cg15065234	chr5	4867294	4867296	4867200	4868300	5_33439300_33440400_9
cg21757970	chr5	4867429	4867431	4867200	4868300	5_33439300_33440400_9
cg25553109	chr5	4867733	4867735	4867200	4868300	5_33439300_33440400_9
cg02749644	chr5	6523990	6523992	6523900	6524100	5_177581500_177581700_9
cg19081004	chr5	6752402	6752404	6752400	6752600	5_124721800_124722000_9
cg02441374	chr5	6752495	6752497	6752400	6752600	5_124721800_124722000_9
cg26122203	chr5	9361768	9361770	9361700	9362100	5_5136700_5137100_9
cg25495921	chr5	9361941	9361943	9361700	9362100	5_5136700_5137100_9
cg21571251	chr5	10319499	10319501	10319500	10319800	5_181138400_181138700_9
cg10808406	chr5	11283920	11283922	11283800	11284000	5_17228700_17228900_9
cg09088620	chr5	14410542	14410544	14410400	14410600	5_160308300_160308500_9
cg25503086	chr5	14665368	14665370	14665200	14665400	5_95554703_95554708_9
cg17920099	chr5	14665395	14665397	14665200	14665400	5_95554703_95554708_9
cg24556395	chr5	16721687	16721689	16721300	16721700	5_125115100_125115500_9
cg09648452	chr5	18305866	18305868	18305600	18305900	5_2099100_2099400_9
cg08872246	chr5	20784848	20784850	20784300	20784900	5_127739400_127740000_9
cg17830167	chr5	31797462	31797464	31797400	31797600	5_1897000_1897200_9
cg27605748	chr5	42951608	42951610	42951600	42951800	5_80309900_80310100_9
cg07137955	chr5	42992671	42992673	42992600	42992900	5_1827983_1828198_9
cg03894174	chr5	42992895	42992897	42992600	42992900	5_1827983_1828198_9
cg03839074	chr5	43000200	43000202	43000100	43000300	5_178833100_178833300_9
cg26104306	chr5	54517014	54517016	54516900	54517700	5_1867863_1868580_9
cg01252726	chr5	54517111	54517113	54516900	54517700	5_1867863_1868580_9
cg18373318	chr5	54517333	54517335	54516900	54517700	5_1867863_1868580_9
cg08695062	chr5	54517429	54517431	54516900	54517700	5_1867863_1868580_9
cg26356176	chr5	54517549	54517551	54516900	54517700	5_1867863_1868580_9
cg07249919	chr5	54517560	54517562	54516900	54517700	5_1867863_1868580_9
cg03712991	chr5	54517563	54517565	54516900	54517700	5_1867863_1868580_9
cg04463551	chr5	55737763	55737765	55737700	55737900	5_170232840_170232860_9
cg02899723	chr5	55737785	55737787	55737700	55737900	5_170232840_170232860_9
cg15190754	chr5	55737866	55737868	55737700	55737900	5_170232840_170232860_9
cg11139041	chr5	55737869	55737871	55737700	55737900	5_170232840_170232860_9
cg00415276	chr5	55737882	55737884	55737700	55737900	5_170232840_170232860_9
cg10585263	chr5	55737886	55737888	55737700	55737900	5_170232840_170232860_9
cg17638833	chr5	56058958	56058960	56058900	56059100	5_38051900_38052100_9
cg13397436	chr5	59768690	59768692	59768600	59768900	5_23507340_23507548_9
cg03653541	chr5	59768696	59768698	59768600	59768900	5_23507340_23507548_9
cg12400680	chr5	59768752	59768754	59768600	59768900	5_23507340_23507548_9
cg17117566	chr5	59768785	59768787	59768600	59768900	5_23507340_23507548_9
cg18689666	chr5	59768803	59768805	59768600	59768900	5_23507340_23507548_9
cg16763806	chr5	59768842	59768844	59768600	59768900	5_23507340_23507548_9
cg13134509	chr5	59768845	59768847	59768600	59768900	5_23507340_23507548_9
cg20015329	chr5	59768853	59768855	59768600	59768900	5_23507340_23507548_9
cg09069577	chr5	59768855	59768857	59768600	59768900	5_23507340_23507548_9
cg08764163	chr5	63962940	63962942	63962900	63963100	5_1225300_1225500_9
cg20598238	chr5	63962955	63962957	63962900	63963100	5_1225300_1225500_9
cg05148592	chr5	73909603	73909605	73909400	73909800	5_179204600_179205000_9
cg02564829	chr5	73909722	73909724	73909400	73909800	5_179204600_179205000_9
cg19499402	chr5	77492320	77492322	77492300	77492500	5_13810033_13810171_9
cg11212819	chr5	77492350	77492352	77492300	77492500	5_13810033_13810171_9
cg01027498	chr5	77492461	77492463	77492300	77492500	5_13810033_13810171_9
cg12380384	chr5	78545180	78545182	78545100	78545400	5_135115600_135115900_9
cg21985690	chr5	80034845	80034847	80034800	80035100	5_41587500_41587800_9
cg05527185	chr5	80034975	80034977	80034800	80035100	5_41587500_41587800_9
cg16224186	chr5	81773714	81773716	81773600	81773800	5_3286100_3286300_9
cg23035142	chr5	88667009	88667011	88667000	88667200	5_75612299_75612346_9
cg20857794	chr5	88667025	88667027	88667000	88667200	5_75612299_75612346_9
cg10576384	chr5	88667027	88667029	88667000	88667200	5_75612299_75612346_9
cg06791719	chr5	88683623	88683625	88683400	88683800	5_346700_347100_9
cg12991050	chr5	88683686	88683688	88683400	88683800	5_346700_347100_9
cg05948408	chr5	88882754	88882756	88882700	88883800	5_136079911_136080925_9
cg18287975	chr5	88883159	88883161	88882700	88883800	5_136079911_136080925_9
cg23753855	chr5	88883192	88883194	88882700	88883800	5_136079911_136080925_9
cg03639258	chr5	88883210	88883212	88882700	88883800	5_136079911_136080925_9
cg20797683	chr5	88883231	88883233	88882700	88883800	5_136079911_136080925_9
cg18234705	chr5	88883374	88883376	88882700	88883800	5_136079911_136080925_9
cg02611097	chr5	88883378	88883380	88882700	88883800	5_136079911_136080925_9
cg07590153	chr5	88883382	88883384	88882700	88883800	5_136079911_136080925_9
cg07742134	chr5	88883417	88883419	88882700	88883800	5_136079911_136080925_9
cg08223748	chr5	88883442	88883444	88882700	88883800	5_136079911_136080925_9
cg22426944	chr5	88883561	88883563	88882700	88883800	5_136079911_136080925_9
cg02761345	chr5	88883568	88883570	88882700	88883800	5_136079911_136080925_9
cg15306924	chr5	88883659	88883661	88882700	88883800	5_136079911_136080925_9
cg16183386	chr5	88883661	88883663	88882700	88883800	5_136079911_136080925_9
cg15190401	chr5	88883678	88883680	88882700	88883800	5_136079911_136080925_9
cg18498987	chr5	88883721	88883723	88882700	88883800	5_136079911_136080925_9
cg11652686	chr5	94787805	94787807	94787700	94787900	5_179857700_179857900_9
cg26224060	chr5	95621538	95621540	95621200	95621900	5_179632300_179633000_9
cg18456747	chr5	95621564	95621566	95621200	95621900	5_179632300_179633000_9
cg02083109	chr5	95711203	95711205	95711200	95712300	5_126593800_126594900_9
cg02730299	chr5	95711299	95711301	95711200	95712300	5_126593800_126594900_9
cg17723597	chr5	95711622	95711624	95711200	95712300	5_126593800_126594900_9
cg16184750	chr5	95711861	95711863	95711200	95712300	5_126593800_126594900_9
cg16310419	chr5	95712248	95712250	95711200	95712300	5_126593800_126594900_9
cg16926095	chr5	95820854	95820856	95820800	95821000	5_112862300_112862500_9
cg07328209	chr5	113295113	113295115	113295100	113295300	5_123009900_123010100_9
cg14136686	chr5	113295278	113295280	113295100	113295300	5_123009900_123010100_9
cg22149359	chr5	113295292	113295294	113295100	113295300	5_123009900_123010100_9
cg10585161	chr5	116084846	116084848	116084700	116085000	5_131945314_131945598_9
cg12980332	chr5	116084858	116084860	116084700	116085000	5_131945314_131945598_9
cg23108291	chr5	116084884	116084886	116084700	116085000	5_131945314_131945598_9
cg26729605	chr5	116527754	116527756	116527600	116527800	5_119312500_119312700_9
cg19918005	chr5	116574895	116574897	116574800	116576000	5_475600_476800_9
cg12780603	chr5	116574903	116574905	116574800	116576000	5_475600_476800_9
cg09793594	chr5	116574961	116574963	116574800	116576000	5_475600_476800_9
cg12928668	chr5	116575032	116575034	116574800	116576000	5_475600_476800_9
cg08808402	chr5	116575035	116575037	116574800	116576000	5_475600_476800_9
cg11247562	chr5	116575464	116575466	116574800	116576000	5_475600_476800_9
cg01078147	chr5	116575771	116575773	116574800	116576000	5_475600_476800_9
cg25739400	chr5	117713679	117713681	117713400	117713700	5_160168600_160168900_9
cg11072562	chr5	119452207	119452209	119452200	119452500	5_103562761_103563029_9
cg09486093	chr5	119452270	119452272	119452200	119452500	5_103562761_103563029_9
cg21878514	chr5	119452289	119452291	119452200	119452500	5_103562761_103563029_9
cg02687388	chr5	119452384	119452386	119452200	119452500	5_103562761_103563029_9
cg13716421	chr5	119452430	119452432	119452200	119452500	5_103562761_103563029_9
cg17871537	chr5	119452432	119452434	119452200	119452500	5_103562761_103563029_9
cg26974158	chr5	119452434	119452436	119452200	119452500	5_103562761_103563029_9
cg11532800	chr5	119452441	119452443	119452200	119452500	5_103562761_103563029_9
cg25110341	chr5	122500630	122500632	122500600	122500800	5_18466400_18466600_9
cg23252029	chr5	132826297	132826299	132826200	132826400	5_178781500_178781700_9
cg08595869	chr5	132826306	132826308	132826200	132826400	5_178781500_178781700_9
cg04263367	chr5	134905069	134905071	134904900	134905100	5_127073368_127073536_9
cg14976964	chr5	134905075	134905077	134904900	134905100	5_127073368_127073536_9
cg00624150	chr5	134905080	134905082	134904900	134905100	5_127073368_127073536_9
cg08210228	chr5	134905086	134905088	134904900	134905100	5_127073368_127073536_9
cg25359924	chr5	134905096	134905098	134904900	134905100	5_127073368_127073536_9
cg21614303	chr5	135030686	135030688	135030500	135030700	5_145700_145900_9
cg11323986	chr5	135217734	135217736	135217700	135217900	5_7793500_7793700_9
cg08176733	chr5	137293670	137293672	137293600	137293800	5_170751700_170751900_9
cg06669752	chr5	139198741	139198743	139198700	139199000	5_179212900_179213200_9
cg10190863	chr5	139697461	139697463	139697300	139698100	5_178383900_178384700_9
cg06664433	chr5	139697592	139697594	139697300	139698100	5_178383900_178384700_9
cg20972012	chr5	139697852	139697854	139697300	139698100	5_178383900_178384700_9
cg01167755	chr5	139904912	139904914	139904800	139905100	5_179150200_179150500_9
cg03479012	chr5	140528407	140528409	140528000	140528500	5_136082200_136082700_9
cg02316239	chr5	140528416	140528418	140528000	140528500	5_136082200_136082700_9
cg23997185	chr5	141094816	141094818	141094700	141094900	5_177782199_177782399_9
cg09088965	chr5	141193864	141193866	141193300	141193900	5_134923700_134924300_9
cg02405484	chr5	141334350	141334352	141334300	141334600	5_29191800_29192100_9
cg02575448	chr5	141370167	141370169	141370100	141370300	5_140841217_140841226_9
cg04242499	chr5	141370177	141370179	141370100	141370300	5_140841217_140841226_9
cg26337998	chr5	141370215	141370217	141370100	141370300	5_140841217_140841226_9
cg10742695	chr5	141370229	141370231	141370100	141370300	5_140841217_140841226_9
cg23348764	chr5	141370266	141370268	141370100	141370300	5_140841217_140841226_9
cg17876683	chr5	141673449	141673451	141673300	141673600	5_106875400_106875700_9
cg25223623	chr5	141753025	141753027	141753000	141753300	5_36783298_36783500_9
cg00935991	chr5	142701729	142701731	142701600	142701800	5_43316300_43316500_9
cg26720404	chr5	144205305	144205307	144205300	144205600	5_495953_496185_9
cg25891639	chr5	144205393	144205395	144205300	144205600	5_495953_496185_9
cg04474731	chr5	144205543	144205545	144205300	144205600	5_495953_496185_9
cg02700824	chr5	149961204	149961206	149961000	149961900	5_148320000_148320900_9
cg25054311	chr5	149961297	149961299	149961000	149961900	5_148320000_148320900_9
cg00394021	chr5	149961386	149961388	149961000	149961900	5_148320000_148320900_9
cg19910648	chr5	150357199	150357201	150357200	150357400	5_42756200_42756400_9
cg03708230	chr5	150357302	150357304	150357200	150357400	5_42756200_42756400_9
cg16521454	chr5	150779388	150779390	150779300	150779500	5_122476700_122476900_9
cg15550277	chr5	151006318	151006320	151006200	151006500	5_141834600_141834900_9
cg12862397	chr5	154756146	154756148	154755800	154756900	5_179120500_179121600_9
cg16768596	chr5	154756345	154756347	154755800	154756900	5_179120500_179121600_9
cg11913790	chr5	154756575	154756577	154755800	154756900	5_179120500_179121600_9
cg13303229	chr5	154756693	154756695	154755800	154756900	5_179120500_179121600_9
cg09890088	chr5	154858375	154858377	154858300	154858800	5_1594166_1594619_9
cg26014228	chr5	154858378	154858380	154858300	154858800	5_1594166_1594619_9
cg26759387	chr5	154858559	154858561	154858300	154858800	5_1594166_1594619_9
cg25421835	chr5	154858591	154858593	154858300	154858800	5_1594166_1594619_9
cg02796286	chr5	154858602	154858604	154858300	154858800	5_1594166_1594619_9
cg10214058	chr5	154858608	154858610	154858300	154858800	5_1594166_1594619_9
cg01781805	chr5	154858781	154858783	154858300	154858800	5_1594166_1594619_9
cg07383535	chr5	157651073	157651075	157650800	157651900	5_42923600_42924700_9
cg12606933	chr5	157651564	157651566	157650800	157651900	5_42923600_42924700_9
cg04505045	chr5	157651612	157651614	157650800	157651900	5_42923600_42924700_9
cg04897804	chr5	157651620	157651622	157650800	157651900	5_42923600_42924700_9
cg07484354	chr5	157651813	157651815	157650800	157651900	5_42923600_42924700_9
cg07025583	chr5	157651872	157651874	157650800	157651900	5_42923600_42924700_9
cg13383639	chr5	159022751	159022753	159022700	159023000	5_116044200_116044500_9
cg26117521	chr5	159033294	159033296	159033100	159033300	5_178324700_178324900_9
cg15157209	chr5	160399542	160399544	160399500	160399900	5_82279000_82279400_9
cg27368511	chr5	160399814	160399816	160399500	160399900	5_82279000_82279400_9
cg21682418	chr5	160399869	160399871	160399500	160399900	5_82279000_82279400_9
cg01591925	chr5	166936437	166936439	166936200	166936600	5_98546700_98547100_9
cg06605739	chr5	166936528	166936530	166936200	166936600	5_98546700_98547100_9
cg04712944	chr5	169795160	169795162	169795100	169795400	5_10582200_10582500_9
cg26370372	chr5	171456656	171456658	171456600	171456800	5_177370918_177370999_9
cg13396201	chr5	171456676	171456678	171456600	171456800	5_177370918_177370999_9
cg02715777	chr5	171456693	171456695	171456600	171456800	5_177370918_177370999_9
cg22693493	chr5	172617938	172617940	172617900	172618100	5_154690764_154690814_9
cg08650676	chr5	172618022	172618024	172617900	172618100	5_154690764_154690814_9
cg18072018	chr5	172618071	172618073	172617900	172618100	5_154690764_154690814_9
cg02376843	chr5	172656706	172656708	172656700	172657000	5_43666900_43667200_9
cg06789233	chr5	172858324	172858326	172857900	172858800	5_151238800_151239700_9
cg25178421	chr5	172858654	172858656	172857900	172858800	5_151238800_151239700_9
cg08371532	chr5	173555353	173555355	173555300	173555500	5_53429_53450_9
cg20683802	chr5	173555485	173555487	173555300	173555500	5_53429_53450_9
cg18023666	chr5	173721150	173721152	173721000	173721200	5_53003800_53004000_9
cg25386845	chr5	176664426	176664428	176664400	176665200	5_181069700_181070500_9
cg11793783	chr5	176676445	176676447	176676000	176676600	5_57299000_57299600_9
cg14883069	chr5	176676504	176676506	176676000	176676600	5_57299000_57299600_9
cg01079559	chr5	176676592	176676594	176676000	176676600	5_57299000_57299600_9
cg04586126	chr5	177307631	177307633	177307500	177307900	5_177396300_177396700_9
cg18465082	chr5	177307743	177307745	177307500	177307900	5_177396300_177396700_9
cg07671752	chr5	177307856	177307858	177307500	177307900	5_177396300_177396700_9
cg18933742	chr5	177453646	177453648	177453500	177453700	5_150052400_150052600_9
cg06033531	chr5	177553151	177553153	177553000	177553900	5_270100_271000_9
cg21089502	chr5	177553307	177553309	177553000	177553900	5_270100_271000_9
cg11604182	chr5	178006671	178006673	178006000	178007100	5_178728900_178730000_9
cg14052935	chr5	178417815	178417817	178417700	178418000	5_157674900_157675200_9
cg07707491	chr5	179124776	179124778	179124700	179126200	5_180313400_180314900_9
cg25930161	chr5	179124991	179124993	179124700	179126200	5_180313400_180314900_9
cg16097069	chr5	179125095	179125097	179124700	179126200	5_180313400_180314900_9
cg20510144	chr5	179125680	179125682	179124700	179126200	5_180313400_180314900_9
cg03087163	chr5	179529071	179529073	179529000	179529500	5_140710300_140710800_9
cg06898156	chr5	179795193	179795195	179794800	179796200	5_28927400_28928800_9
cg09624148	chr5	179795542	179795544	179794800	179796200	5_28927400_28928800_9
cg08578245	chr5	179795637	179795639	179794800	179796200	5_28927400_28928800_9
cg18715525	chr5	179796114	179796116	179794800	179796200	5_28927400_28928800_9
cg00540637	chr5	179846575	179846577	179846300	179846600	5_80651900_80652200_9
cg10181784	chr5	180534651	180534653	180534400	180534700	5_159951400_159951700_9
cg01501912	chr5	181046450	181046452	181046400	181046800	5_124402000_124402400_9
cg07313705	chr5	181173654	181173656	181173500	181173700	5_1159100_1159300_9
cg05842943	chr6	467104	467106	467100	467300	6_158939040_158939178_9
cg21723150	chr6	467241	467243	467100	467300	6_158939040_158939178_9
cg10816468	chr6	1578343	1578345	1578100	1578500	6_148166300_148166700_9
cg10943263	chr6	2857689	2857691	2857500	2857700	6_3266200_3266400_9
cg10061722	chr6	2918181	2918183	2918000	2918300	6_41403300_41403600_9
cg02335521	chr6	3283761	3283763	3283600	3283800	6_74574900_74575100_9
cg14677048	chr6	4281840	4281842	4281800	4282000	6_170423164_170423266_9
cg21640187	chr6	4281937	4281939	4281800	4282000	6_170423164_170423266_9
cg15214379	chr6	5134949	5134951	5134700	5135000	6_3008700_3009000_9
cg07724309	chr6	6009322	6009324	6009100	6009500	6_106326200_106326600_9
cg14124310	chr6	9398860	9398862	9398600	9398900	6_33984300_33984600_9
cg18631513	chr6	9971886	9971888	9971500	9972100	6_129172700_129173300_9
cg01565584	chr6	11179843	11179845	11179700	11179900	6_148819400_148819600_9
cg22827496	chr6	12014216	12014218	12013900	12014300	6_2861500_2861900_9
cg09257771	chr6	12014252	12014254	12013900	12014300	6_2861500_2861900_9
cg05483105	chr6	14300424	14300426	14300400	14300800	6_134882400_134882800_9
cg21931947	chr6	25193705	25193707	25193400	25193800	6_30787800_30788200_9
cg27461703	chr6	26685405	26685407	26685400	26686000	6_29939100_29939700_9
cg06374079	chr6	27215128	27215130	27215100	27216200	6_78629000_78630100_9
cg09976984	chr6	27215163	27215165	27215100	27216200	6_78629000_78630100_9
cg05033803	chr6	27215196	27215198	27215100	27216200	6_78629000_78630100_9
cg04383128	chr6	27495332	27495334	27495200	27496200	6_27217700_27218700_9
cg13974773	chr6	27495437	27495439	27495200	27496200	6_27217700_27218700_9
cg07951347	chr6	27495470	27495472	27495200	27496200	6_27217700_27218700_9
cg00169412	chr6	27495567	27495569	27495200	27496200	6_27217700_27218700_9
cg09987651	chr6	27495887	27495889	27495200	27496200	6_27217700_27218700_9
cg04676561	chr6	27867412	27867414	27867400	27867600	6_159761405_159761523_9
cg00700007	chr6	27867584	27867586	27867400	27867600	6_159761405_159761523_9
cg14334286	chr6	27867599	27867601	27867400	27867600	6_159761405_159761523_9
cg25681872	chr6	27894929	27894931	27894800	27895000	6_31529900_31530100_9
cg07791404	chr6	28923938	28923940	28923800	28925100	6_29680200_29681500_9
cg15629064	chr6	28923940	28923942	28923800	28925100	6_29680200_29681500_9
cg27219662	chr6	28923950	28923952	28923800	28925100	6_29680200_29681500_9
cg16578453	chr6	28923956	28923958	28923800	28925100	6_29680200_29681500_9
cg11073024	chr6	28924041	28924043	28923800	28925100	6_29680200_29681500_9
cg26188632	chr6	28924065	28924067	28923800	28925100	6_29680200_29681500_9
cg11809702	chr6	28924104	28924106	28923800	28925100	6_29680200_29681500_9
cg18104091	chr6	28924115	28924117	28923800	28925100	6_29680200_29681500_9
cg23569711	chr6	28924137	28924139	28923800	28925100	6_29680200_29681500_9
cg20741078	chr6	28924139	28924141	28923800	28925100	6_29680200_29681500_9
cg06395692	chr6	28924167	28924169	28923800	28925100	6_29680200_29681500_9
cg05293407	chr6	28924189	28924191	28923800	28925100	6_29680200_29681500_9
cg08404201	chr6	28924194	28924196	28923800	28925100	6_29680200_29681500_9
cg14667731	chr6	28924212	28924214	28923800	28925100	6_29680200_29681500_9
cg17657594	chr6	28924234	28924236	28923800	28925100	6_29680200_29681500_9
cg08895903	chr6	28924299	28924301	28923800	28925100	6_29680200_29681500_9
cg21413754	chr6	28924301	28924303	28923800	28925100	6_29680200_29681500_9
cg14615609	chr6	28924447	28924449	28923800	28925100	6_29680200_29681500_9
cg09855662	chr6	28924601	28924603	28923800	28925100	6_29680200_29681500_9
cg05594872	chr6	28924640	28924642	28923800	28925100	6_29680200_29681500_9
cg23756442	chr6	28924687	28924689	28923800	28925100	6_29680200_29681500_9
cg27120125	chr6	28924882	28924884	28923800	28925100	6_29680200_29681500_9
cg15658931	chr6	28924909	28924911	28923800	28925100	6_29680200_29681500_9
cg26006767	chr6	28924996	28924998	28923800	28925100	6_29680200_29681500_9
cg14633298	chr6	28925071	28925073	28923800	28925100	6_29680200_29681500_9
cg12790373	chr6	29667569	29667571	29667500	29668100	6_33068400_33069000_9
cg20704602	chr6	29667593	29667595	29667500	29668100	6_33068400_33069000_9
cg21356040	chr6	29667717	29667719	29667500	29668100	6_33068400_33069000_9
cg04627110	chr6	29667729	29667731	29667500	29668100	6_33068400_33069000_9
cg20198768	chr6	29667801	29667803	29667500	29668100	6_33068400_33069000_9
cg00359010	chr6	29667914	29667916	29667500	29668100	6_33068400_33069000_9
cg04211303	chr6	30007897	30007899	30007800	30008000	6_29747100_29747300_9
cg15760132	chr6	30007930	30007932	30007800	30008000	6_29747100_29747300_9
cg10194160	chr6	30103609	30103611	30103600	30103800	6_32395300_32395500_9
cg23642250	chr6	30103616	30103618	30103600	30103800	6_32395300_32395500_9
cg04016431	chr6	30103621	30103623	30103600	30103800	6_32395300_32395500_9
cg22377040	chr6	30103634	30103636	30103600	30103800	6_32395300_32395500_9
cg13196879	chr6	30103649	30103651	30103600	30103800	6_32395300_32395500_9
cg19382642	chr6	30103718	30103720	30103600	30103800	6_32395300_32395500_9
cg00354641	chr6	30103725	30103727	30103600	30103800	6_32395300_32395500_9
cg27123071	chr6	30103794	30103796	30103600	30103800	6_32395300_32395500_9
cg03226993	chr6	30490190	30490192	30490100	30490400	6_31180592_31180890_9
cg08180063	chr6	30490193	30490195	30490100	30490400	6_31180592_31180890_9
cg25664704	chr6	30490199	30490201	30490100	30490400	6_31180592_31180890_9
cg05384135	chr6	30490213	30490215	30490100	30490400	6_31180592_31180890_9
cg15816267	chr6	30490270	30490272	30490100	30490400	6_31180592_31180890_9
cg09609649	chr6	30490282	30490284	30490100	30490400	6_31180592_31180890_9
cg16747427	chr6	30490300	30490302	30490100	30490400	6_31180592_31180890_9
cg09753839	chr6	30490315	30490317	30490100	30490400	6_31180592_31180890_9
cg14461571	chr6	30490321	30490323	30490100	30490400	6_31180592_31180890_9
cg03725115	chr6	30490324	30490326	30490100	30490400	6_31180592_31180890_9
cg18183435	chr6	30490369	30490371	30490100	30490400	6_31180592_31180890_9
cg09620840	chr6	30490371	30490373	30490100	30490400	6_31180592_31180890_9
cg21176130	chr6	30490380	30490382	30490100	30490400	6_31180592_31180890_9
cg09326440	chr6	30490383	30490385	30490100	30490400	6_31180592_31180890_9
cg27594095	chr6	31127498	31127500	31127400	31127600	6_39206700_39206900_9
cg09163778	chr6	31157639	31157641	31157600	31157800	6_109446600_109446800_9
cg22158929	chr6	31157667	31157669	31157600	31157800	6_109446600_109446800_9
cg04824716	chr6	31157697	31157699	31157600	31157800	6_109446600_109446800_9
cg01064373	chr6	31270467	31270469	31270300	31270800	6_31269400_31269900_9
cg11138837	chr6	31270489	31270491	31270300	31270800	6_31269400_31269900_9
cg18511546	chr6	31270610	31270612	31270300	31270800	6_31269400_31269900_9
cg26726370	chr6	31669841	31669843	31669800	31670100	6_29397000_29397223_9
cg03151319	chr6	31669858	31669860	31669800	31670100	6_29397000_29397223_9
cg14971941	chr6	31669886	31669888	31669800	31670100	6_29397000_29397223_9
cg03144490	chr6	31670023	31670025	31669800	31670100	6_29397000_29397223_9
cg05797367	chr6	31792028	31792030	31792000	31792200	6_32029281_32029291_9
cg12665553	chr6	31792047	31792049	31792000	31792200	6_32029281_32029291_9
cg01259378	chr6	31792056	31792058	31792000	31792200	6_32029281_32029291_9
cg03877020	chr6	31794902	31794904	31794900	31795100	6_73362518_73362654_9
cg18274559	chr6	31794907	31794909	31794900	31795100	6_73362518_73362654_9
cg04659729	chr6	31794910	31794912	31794900	31795100	6_73362518_73362654_9
cg26346875	chr6	31794941	31794943	31794900	31795100	6_73362518_73362654_9
cg01787834	chr6	31794945	31794947	31794900	31795100	6_73362518_73362654_9
cg13014333	chr6	31794998	31795000	31794900	31795100	6_73362518_73362654_9
cg21251646	chr6	31804663	31804665	31804600	31804900	6_2972000_2972300_9
cg12400664	chr6	31811743	31811745	31811700	31812500	6_31307400_31308200_9
cg08167286	chr6	31811751	31811753	31811700	31812500	6_31307400_31308200_9
cg04484826	chr6	31811804	31811806	31811700	31812500	6_31307400_31308200_9
cg26097381	chr6	31811820	31811822	31811700	31812500	6_31307400_31308200_9
cg13053202	chr6	31811842	31811844	31811700	31812500	6_31307400_31308200_9
cg03243683	chr6	31811859	31811861	31811700	31812500	6_31307400_31308200_9
cg13938218	chr6	31811878	31811880	31811700	31812500	6_31307400_31308200_9
cg12686847	chr6	31811938	31811940	31811700	31812500	6_31307400_31308200_9
cg18122606	chr6	31811950	31811952	31811700	31812500	6_31307400_31308200_9
cg26502817	chr6	31812175	31812177	31811700	31812500	6_31307400_31308200_9
cg13202415	chr6	31812290	31812292	31811700	31812500	6_31307400_31308200_9
cg08373989	chr6	31812461	31812463	31811700	31812500	6_31307400_31308200_9
cg13021409	chr6	31862622	31862624	31862600	31863200	6_32761352_32761871_9
cg17707984	chr6	31862628	31862630	31862600	31863200	6_32761352_32761871_9
cg13426138	chr6	31862677	31862679	31862600	31863200	6_32761352_32761871_9
cg25387565	chr6	31862749	31862751	31862600	31863200	6_32761352_32761871_9
cg19036153	chr6	31862783	31862785	31862600	31863200	6_32761352_32761871_9
cg00890041	chr6	31862792	31862794	31862600	31863200	6_32761352_32761871_9
cg02180498	chr6	31862794	31862796	31862600	31863200	6_32761352_32761871_9
cg01427769	chr6	31862822	31862824	31862600	31863200	6_32761352_32761871_9
cg11401682	chr6	31862838	31862840	31862600	31863200	6_32761352_32761871_9
cg14976276	chr6	31862852	31862854	31862600	31863200	6_32761352_32761871_9
cg22578916	chr6	31862873	31862875	31862600	31863200	6_32761352_32761871_9
cg17012202	chr6	31862878	31862880	31862600	31863200	6_32761352_32761871_9
cg14119437	chr6	31862943	31862945	31862600	31863200	6_32761352_32761871_9
cg13510327	chr6	31862951	31862953	31862600	31863200	6_32761352_32761871_9
cg00255142	chr6	31863034	31863036	31862600	31863200	6_32761352_32761871_9
cg23651798	chr6	31863107	31863109	31862600	31863200	6_32761352_32761871_9
cg16753409	chr6	31863118	31863120	31862600	31863200	6_32761352_32761871_9
cg13071476	chr6	31863142	31863144	31862600	31863200	6_32761352_32761871_9
cg27315170	chr6	31863159	31863161	31862600	31863200	6_32761352_32761871_9
cg24814784	chr6	31863169	31863171	31862600	31863200	6_32761352_32761871_9
cg17750075	chr6	31887035	31887037	31887000	31887900	6_33123200_33124100_9
cg19647155	chr6	31887051	31887053	31887000	31887900	6_33123200_33124100_9
cg18644481	chr6	31887071	31887073	31887000	31887900	6_33123200_33124100_9
cg07898120	chr6	31887104	31887106	31887000	31887900	6_33123200_33124100_9
cg01203924	chr6	31887115	31887117	31887000	31887900	6_33123200_33124100_9
cg13613346	chr6	31887230	31887232	31887000	31887900	6_33123200_33124100_9
cg25165975	chr6	31887424	31887426	31887000	31887900	6_33123200_33124100_9
cg09729511	chr6	31887491	31887493	31887000	31887900	6_33123200_33124100_9
cg20355694	chr6	31887603	31887605	31887000	31887900	6_33123200_33124100_9
cg00044950	chr6	31887615	31887617	31887000	31887900	6_33123200_33124100_9
cg08792185	chr6	31887644	31887646	31887000	31887900	6_33123200_33124100_9
cg07723322	chr6	31887656	31887658	31887000	31887900	6_33123200_33124100_9
cg24450397	chr6	31887679	31887681	31887000	31887900	6_33123200_33124100_9
cg07433449	chr6	31887720	31887722	31887000	31887900	6_33123200_33124100_9
cg14739500	chr6	31887820	31887822	31887000	31887900	6_33123200_33124100_9
cg12394289	chr6	31888928	31888930	31888900	31889100	6_33069800_33070000_9
cg08594281	chr6	31888971	31888973	31888900	31889100	6_33069800_33070000_9
cg09618893	chr6	31888995	31888997	31888900	31889100	6_33069800_33070000_9
cg02681370	chr6	32188704	32188706	32188700	32189000	6_28863124_28863333_9
cg03426888	chr6	32188749	32188751	32188700	32189000	6_28863124_28863333_9
cg21386484	chr6	32191749	32191751	32191600	32191900	6_31269000_31269300_9
cg19555708	chr6	32191826	32191828	32191600	32191900	6_31269000_31269300_9
cg06194738	chr6	32191829	32191831	32191600	32191900	6_31269000_31269300_9
cg08939974	chr6	32220140	32220142	32220100	32220500	6_33124300_33124700_9
cg23602832	chr6	32220243	32220245	32220100	32220500	6_33124300_33124700_9
cg20655068	chr6	32220409	32220411	32220100	32220500	6_33124300_33124700_9
cg11403261	chr6	32547291	32547293	32547200	32547500	6_56430700_56431000_9
cg06060962	chr6	32547372	32547374	32547200	32547500	6_56430700_56431000_9
cg04461101	chr6	32547473	32547475	32547200	32547500	6_56430700_56431000_9
cg14310877	chr6	32606421	32606423	32606000	32606500	6_117167500_117168000_9
cg02151752	chr6	32830639	32830641	32830500	32830700	6_32827804_32827851_9
cg05689267	chr6	32830661	32830663	32830500	32830700	6_32827804_32827851_9
cg03156443	chr6	32894406	32894408	32894400	32894600	6_28633587_28633643_9
cg17138984	chr6	32894458	32894460	32894400	32894600	6_28633587_28633643_9
cg04629182	chr6	32894466	32894468	32894400	32894600	6_28633587_28633643_9
cg11204778	chr6	32894474	32894476	32894400	32894600	6_28633587_28633643_9
cg21169525	chr6	32894495	32894497	32894400	32894600	6_28633587_28633643_9
cg09600925	chr6	32894539	32894541	32894400	32894600	6_28633587_28633643_9
cg21994357	chr6	32894541	32894543	32894400	32894600	6_28633587_28633643_9
cg21140216	chr6	32894552	32894554	32894400	32894600	6_28633587_28633643_9
cg18729862	chr6	32894555	32894557	32894400	32894600	6_28633587_28633643_9
cg04347293	chr6	32894572	32894574	32894400	32894600	6_28633587_28633643_9
cg15072612	chr6	32894574	32894576	32894400	32894600	6_28633587_28633643_9
cg11700916	chr6	32972305	32972307	32972300	32972700	6_30071364_30071748_9
cg05908077	chr6	32972322	32972324	32972300	32972700	6_30071364_30071748_9
cg20051477	chr6	32972327	32972329	32972300	32972700	6_30071364_30071748_9
cg20868028	chr6	32972434	32972436	32972300	32972700	6_30071364_30071748_9
cg08228422	chr6	32972463	32972465	32972300	32972700	6_30071364_30071748_9
cg10919398	chr6	32972496	32972498	32972300	32972700	6_30071364_30071748_9
cg08275608	chr6	32972525	32972527	32972300	32972700	6_30071364_30071748_9
cg21081704	chr6	32972528	32972530	32972300	32972700	6_30071364_30071748_9
cg05276175	chr6	32972534	32972536	32972300	32972700	6_30071364_30071748_9
cg08228316	chr6	32972544	32972546	32972300	32972700	6_30071364_30071748_9
cg11945228	chr6	32972590	32972592	32972300	32972700	6_30071364_30071748_9
cg01540301	chr6	32972593	32972595	32972300	32972700	6_30071364_30071748_9
cg14661537	chr6	32972606	32972608	32972300	32972700	6_30071364_30071748_9
cg06933031	chr6	32972613	32972615	32972300	32972700	6_30071364_30071748_9
cg02888917	chr6	32972647	32972649	32972300	32972700	6_30071364_30071748_9
cg05075708	chr6	32972662	32972664	32972300	32972700	6_30071364_30071748_9
cg27099086	chr6	32972665	32972667	32972300	32972700	6_30071364_30071748_9
cg25313577	chr6	33265370	33265372	33265000	33265500	6_13044500_13045000_9
cg17094160	chr6	33265379	33265381	33265000	33265500	6_13044500_13045000_9
cg19615677	chr6	33266423	33266425	33266300	33266700	6_32861200_32861600_9
cg26285037	chr6	33266457	33266459	33266300	33266700	6_32861200_32861600_9
cg15007699	chr6	33266575	33266577	33266300	33266700	6_32861200_32861600_9
cg15733827	chr6	33266600	33266602	33266300	33266700	6_32861200_32861600_9
cg04741150	chr6	33266651	33266653	33266300	33266700	6_32861200_32861600_9
cg13799462	chr6	33266689	33266691	33266300	33266700	6_32861200_32861600_9
cg26359432	chr6	33431088	33431090	33431000	33431400	6_24583200_24583600_9
cg19343809	chr6	33431128	33431130	33431000	33431400	6_24583200_24583600_9
cg01234945	chr6	33431145	33431147	33431000	33431400	6_24583200_24583600_9
cg09706021	chr6	33431331	33431333	33431000	33431400	6_24583200_24583600_9
cg26140911	chr6	33431373	33431375	33431000	33431400	6_24583200_24583600_9
cg04979706	chr6	33454124	33454126	33454100	33454800	6_29926864_29927484_9
cg21351768	chr6	33454135	33454137	33454100	33454800	6_29926864_29927484_9
cg07620992	chr6	33454185	33454187	33454100	33454800	6_29926864_29927484_9
cg09892131	chr6	33454250	33454252	33454100	33454800	6_29926864_29927484_9
cg12607514	chr6	33454302	33454304	33454100	33454800	6_29926864_29927484_9
cg19326232	chr6	33454317	33454319	33454100	33454800	6_29926864_29927484_9
cg14853467	chr6	33454324	33454326	33454100	33454800	6_29926864_29927484_9
cg09415832	chr6	33454407	33454409	33454100	33454800	6_29926864_29927484_9
cg17308417	chr6	33454412	33454414	33454100	33454800	6_29926864_29927484_9
cg14837848	chr6	33454416	33454418	33454100	33454800	6_29926864_29927484_9
cg24891034	chr6	33454466	33454468	33454100	33454800	6_29926864_29927484_9
cg16463733	chr6	33454488	33454490	33454100	33454800	6_29926864_29927484_9
cg23011817	chr6	33454512	33454514	33454100	33454800	6_29926864_29927484_9
cg13553473	chr6	33454522	33454524	33454100	33454800	6_29926864_29927484_9
cg20983312	chr6	33454534	33454536	33454100	33454800	6_29926864_29927484_9
cg00030795	chr6	33454602	33454604	33454100	33454800	6_29926864_29927484_9
cg25998119	chr6	33454616	33454618	33454100	33454800	6_29926864_29927484_9
cg02322621	chr6	33454625	33454627	33454100	33454800	6_29926864_29927484_9
cg13561948	chr6	33454628	33454630	33454100	33454800	6_29926864_29927484_9
cg06680214	chr6	33454639	33454641	33454100	33454800	6_29926864_29927484_9
cg10411388	chr6	33454648	33454650	33454100	33454800	6_29926864_29927484_9
cg08039823	chr6	33454681	33454683	33454100	33454800	6_29926864_29927484_9
cg02128139	chr6	33454698	33454700	33454100	33454800	6_29926864_29927484_9
cg10427864	chr6	33454738	33454740	33454100	33454800	6_29926864_29927484_9
cg14417587	chr6	33454743	33454745	33454100	33454800	6_29926864_29927484_9
cg02733795	chr6	33454748	33454750	33454100	33454800	6_29926864_29927484_9
cg09506526	chr6	33454751	33454753	33454100	33454800	6_29926864_29927484_9
cg17037674	chr6	33789462	33789464	33789400	33789800	6_37353300_37353700_9
cg18101333	chr6	33789581	33789583	33789400	33789800	6_37353300_37353700_9
cg16958849	chr6	33832991	33832993	33832300	33833000	6_16198000_16198700_9
cg02292574	chr6	34197979	34197981	34197700	34198000	6_164179800_164180100_9
cg16624013	chr6	35469323	35469325	35469300	35469600	6_4020500_4020800_9
cg22897198	chr6	36423472	36423474	36423300	36423600	6_170421300_170421600_9
cg03730309	chr6	36423534	36423536	36423300	36423600	6_170421300_170421600_9
cg24764103	chr6	37093175	37093177	37093000	37093300	6_121354700_121355000_9
cg11746148	chr6	37556190	37556192	37556000	37556600	6_169424700_169425300_9
cg23104951	chr6	39887809	39887811	39887700	39888000	6_3143600_3143900_9
cg08344081	chr6	41372046	41372048	41371900	41372500	6_28885000_28885600_9
cg06536333	chr6	41372238	41372240	41371900	41372500	6_28885000_28885600_9
cg19929189	chr6	41372319	41372321	41371900	41372500	6_28885000_28885600_9
cg14707898	chr6	41920810	41920812	41920500	41921200	6_25881900_25882600_9
cg17441280	chr6	41920976	41920978	41920500	41921200	6_25881900_25882600_9
cg01392338	chr6	41921130	41921132	41920500	41921200	6_25881900_25882600_9
cg14843842	chr6	41921138	41921140	41920500	41921200	6_25881900_25882600_9
cg16140510	chr6	41921151	41921153	41920500	41921200	6_25881900_25882600_9
cg24584951	chr6	41921154	41921156	41920500	41921200	6_25881900_25882600_9
cg17767659	chr6	41921183	41921185	41920500	41921200	6_25881900_25882600_9
cg09055489	chr6	42207279	42207281	42207200	42207400	6_170267600_170267800_9
cg22049732	chr6	43174620	43174622	43174600	43174800	6_322800_323000_9
cg19858463	chr6	43198721	43198723	43198600	43198800	6_106262100_106262300_9
cg00365672	chr6	43702862	43702864	43702800	43703000	6_29849200_29849400_9
cg09293890	chr6	43715101	43715103	43714800	43715300	6_37130200_37130700_9
cg07503415	chr6	44204139	44204141	44203800	44204200	6_11901100_11901500_9
cg02464656	chr6	44246921	44246923	44246900	44247100	6_31682957_31683010_9
cg10456499	chr6	44246927	44246929	44246900	44247100	6_31682957_31683010_9
cg17860962	chr6	44246946	44246948	44246900	44247100	6_31682957_31683010_9
cg01307359	chr6	44246991	44246993	44246900	44247100	6_31682957_31683010_9
cg13495532	chr6	44247000	44247002	44246900	44247100	6_31682957_31683010_9
cg10890291	chr6	44247064	44247066	44246900	44247100	6_31682957_31683010_9
cg15899692	chr6	44247078	44247080	44246900	44247100	6_31682957_31683010_9
cg02731824	chr6	44727457	44727459	44727200	44727800	6_27543000_27543600_9
cg13979708	chr6	44727580	44727582	44727200	44727800	6_27543000_27543600_9
cg19254793	chr6	44727610	44727612	44727200	44727800	6_27543000_27543600_9
cg20913747	chr6	44727689	44727691	44727200	44727800	6_27543000_27543600_9
cg18551225	chr6	44727798	44727800	44727200	44727800	6_27543000_27543600_9
cg09215818	chr6	48447500	48447502	48446900	48447600	6_170247100_170247800_9
cg14147998	chr6	50844883	50844885	50844800	50845100	6_30986900_30987200_9
cg07228824	chr6	50845098	50845100	50844800	50845100	6_30986900_30987200_9
cg12393324	chr6	56124935	56124937	56124800	56125000	6_168595900_168596100_9
cg00327322	chr6	73645441	73645443	73645400	73645600	6_125280500_125280700_9
cg18882912	chr6	75749793	75749795	75749400	75750400	6_27213500_27214500_9
cg17310466	chr6	90001420	90001422	90001300	90001500	6_30032300_30032500_9
cg17989584	chr6	90001461	90001463	90001300	90001500	6_30032300_30032500_9
cg07914959	chr6	90296601	90296603	90296400	90298700	6_291600_293900_9
cg14127398	chr6	90296872	90296874	90296400	90298700	6_291600_293900_9
cg01757534	chr6	90296877	90296879	90296400	90298700	6_291600_293900_9
cg27558594	chr6	90296893	90296895	90296400	90298700	6_291600_293900_9
cg16897634	chr6	90296911	90296913	90296400	90298700	6_291600_293900_9
cg18965377	chr6	90296914	90296916	90296400	90298700	6_291600_293900_9
cg07960629	chr6	90296920	90296922	90296400	90298700	6_291600_293900_9
cg10643578	chr6	90296927	90296929	90296400	90298700	6_291600_293900_9
cg23912233	chr6	90297509	90297511	90296400	90298700	6_291600_293900_9
cg09790829	chr6	90297645	90297647	90296400	90298700	6_291600_293900_9
cg15380603	chr6	90297843	90297845	90296400	90298700	6_291600_293900_9
cg10913050	chr6	90297905	90297907	90296400	90298700	6_291600_293900_9
cg07965882	chr6	90298188	90298190	90296400	90298700	6_291600_293900_9
cg00936007	chr6	92644571	92644573	92644000	92644900	6_26304800_26305700_9
cg18052106	chr6	92644644	92644646	92644000	92644900	6_26304800_26305700_9
cg07630035	chr6	92644767	92644769	92644000	92644900	6_26304800_26305700_9
cg19761060	chr6	93871610	93871612	93871100	93872400	6_28741300_28742600_9
cg26576806	chr6	98834742	98834744	98834600	98835000	6_127475537_127475878_9
cg05594067	chr6	98834809	98834811	98834600	98835000	6_127475537_127475878_9
cg03527422	chr6	98834859	98834861	98834600	98835000	6_127475537_127475878_9
cg02176407	chr6	98834877	98834879	98834600	98835000	6_127475537_127475878_9
cg09595260	chr6	98948091	98948093	98948000	98948200	6_29436946_29436957_9
cg12916742	chr6	98948123	98948125	98948000	98948200	6_29436946_29436957_9
cg19094785	chr6	98948132	98948134	98948000	98948200	6_29436946_29436957_9
cg21616088	chr6	98948187	98948189	98948000	98948200	6_29436946_29436957_9
cg24493925	chr6	100196800	100196802	100196800	100197000	6_168995700_168995900_9
cg03162326	chr6	107634013	107634015	107634000	107634500	6_168035233_168035674_9
cg16968057	chr6	107634018	107634020	107634000	107634500	6_168035233_168035674_9
cg11622231	chr6	107634024	107634026	107634000	107634500	6_168035233_168035674_9
cg08513253	chr6	107634157	107634159	107634000	107634500	6_168035233_168035674_9
cg03350900	chr6	107634484	107634486	107634000	107634500	6_168035233_168035674_9
cg16404145	chr6	108663630	108663632	108663500	108663800	6_38124600_38124900_9
cg23279756	chr6	108838144	108838146	108838000	108838500	6_16218300_16218800_9
cg01815376	chr6	110859527	110859529	110859200	110859700	6_31368800_31369300_9
cg13174427	chr6	112047377	112047379	112047100	112047900	6_158209600_158210400_9
cg02797166	chr6	116253427	116253429	116253400	116253700	6_151091000_151091300_9
cg15338778	chr6	116253549	116253551	116253400	116253700	6_151091000_151091300_9
cg00858894	chr6	116253640	116253642	116253400	116253700	6_151091000_151091300_9
cg19168482	chr6	116255334	116255336	116255300	116255700	6_29826800_29827200_9
cg18828861	chr6	116255402	116255404	116255300	116255700	6_29826800_29827200_9
cg21577590	chr6	116255588	116255590	116255300	116255700	6_29826800_29827200_9
cg07643096	chr6	117481424	117481426	117481300	117481500	6_31412000_31412200_9
cg25792410	chr6	117481476	117481478	117481300	117481500	6_31412000_31412200_9
cg04336138	chr6	125777437	125777439	125777400	125777700	6_29952500_29952800_9
cg12969407	chr6	125780801	125780803	125780800	125781100	6_24646265_24646555_9
cg14011500	chr6	125780827	125780829	125780800	125781100	6_24646265_24646555_9
cg22281866	chr6	125780850	125780852	125780800	125781100	6_24646265_24646555_9
cg13220287	chr6	125780925	125780927	125780800	125781100	6_24646265_24646555_9
cg24492556	chr6	125781081	125781083	125780800	125781100	6_24646265_24646555_9
cg02735250	chr6	125781083	125781085	125780800	125781100	6_24646265_24646555_9
cg26902259	chr6	125781099	125781101	125780800	125781100	6_24646265_24646555_9
cg23172712	chr6	134268377	134268379	134267900	134268500	6_158017500_158018100_9
cg06296574	chr6	134268450	134268452	134267900	134268500	6_158017500_158018100_9
cg24584345	chr6	136439540	136439542	136439300	136439600	6_166782600_166782900_9
cg05824502	chr6	136917685	136917687	136917500	136917900	6_135760000_135760400_9
cg16957921	chr6	137739055	137739057	137739000	137739200	6_32337290_32337330_9
cg04619509	chr6	137739101	137739103	137739000	137739200	6_32337290_32337330_9
cg16667814	chr6	137739112	137739114	137739000	137739200	6_32337290_32337330_9
cg21186663	chr6	139375814	139375816	139375700	139376400	6_110981200_110981900_9
cg05732794	chr6	139375910	139375912	139375700	139376400	6_110981200_110981900_9
cg06449009	chr6	139375983	139375985	139375700	139376400	6_110981200_110981900_9
cg23010444	chr6	139376134	139376136	139375700	139376400	6_110981200_110981900_9
cg23867081	chr6	139376160	139376162	139375700	139376400	6_110981200_110981900_9
cg13309421	chr6	139376173	139376175	139375700	139376400	6_110981200_110981900_9
cg17952352	chr6	143564636	143564638	143564600	143564800	6_165752800_165753000_9
cg14266586	chr6	148698324	148698326	148698300	148698600	6_80573400_80573700_9
cg15169038	chr6	150684301	150684303	150684300	150684500	6_41552600_41552800_9
cg05826214	chr6	151349589	151349591	151349500	151349700	6_26372800_26373000_9
cg19671293	chr6	151445551	151445553	151445500	151445800	6_131199700_131200000_9
cg12573197	chr6	151445786	151445788	151445500	151445800	6_131199700_131200000_9
cg10433043	chr6	152111589	152111591	152111500	152112000	6_158642400_158642900_9
cg18481187	chr6	153151762	153151764	153151500	153151800	6_362000_362300_9
cg07298673	chr6	153151783	153151785	153151500	153151800	6_362000_362300_9
cg12237904	chr6	153151793	153151795	153151500	153151800	6_362000_362300_9
cg08927844	chr6	154411060	154411062	154410900	154411100	6_106772200_106772400_9
cg14747566	chr6	154486135	154486137	154486100	154486300	6_168233400_168233600_9
cg19697584	chr6	158033605	158033607	158033600	158033800	6_162051300_162051500_9
cg15332159	chr6	158033742	158033744	158033600	158033800	6_162051300_162051500_9
cg21457401	chr6	159820486	159820488	159820400	159820600	6_31145100_31145300_9
cg03197101	chr6	159820488	159820490	159820400	159820600	6_31145100_31145300_9
cg15829665	chr6	159820523	159820525	159820400	159820600	6_31145100_31145300_9
cg10836120	chr6	160666306	160666308	160666100	160666600	6_33128300_33128800_9
cg11975608	chr6	160666406	160666408	160666100	160666600	6_33128300_33128800_9
cg17189167	chr6	160666473	160666475	160666100	160666600	6_33128300_33128800_9
cg16960593	chr6	160666540	160666542	160666100	160666600	6_33128300_33128800_9
cg05681560	chr6	163867781	163867783	163867700	163868000	6_168926500_168926800_9
cg21271420	chr6	164106403	164106405	164106400	164106800	6_27209800_27210200_9
cg07508299	chr6	165637485	165637487	165637400	165637800	6_166479100_166479500_9
cg23193497	chr6	165637717	165637719	165637400	165637800	6_166479100_166479500_9
cg14222434	chr6	165637739	165637741	165637400	165637800	6_166479100_166479500_9
cg04434244	chr6	165819471	165819473	165819400	165819600	6_161139998_161140035_9
cg09085041	chr6	165819532	165819534	165819400	165819600	6_161139998_161140035_9
cg05310694	chr6	165819575	165819577	165819400	165819600	6_161139998_161140035_9
cg27239981	chr6	165850221	165850223	165850200	165850400	6_10099389_10099424_9
cg06738040	chr6	165850248	165850250	165850200	165850400	6_10099389_10099424_9
cg09102630	chr6	166653469	166653471	166653300	166653700	6_323200_323600_9
cg01075399	chr6	166655837	166655839	166655300	166656100	6_163260400_163261200_9
cg18331539	chr6	166655900	166655902	166655300	166656100	6_163260400_163261200_9
cg10656687	chr6	168307150	168307152	168306900	168308100	6_169654300_169655500_9
cg13504283	chr6	168307320	168307322	168306900	168308100	6_169654300_169655500_9
cg21511976	chr6	168307816	168307818	168306900	168308100	6_169654300_169655500_9
cg14551503	chr6	168372153	168372155	168371700	168372400	6_28215500_28216200_9
cg23679384	chr6	168382301	168382303	168382300	168382500	6_168742504_168742704_9
cg03020067	chr6	168388908	168388910	168388900	168389100	6_28479309_28479339_9
cg24429727	chr6	168389012	168389014	168388900	168389100	6_28479309_28479339_9
cg10969502	chr6	168389033	168389035	168388900	168389100	6_28479309_28479339_9
cg14253388	chr6	168612620	168612622	168612600	168612800	6_33689000_33689200_9
cg20547429	chr6	168612746	168612748	168612600	168612800	6_33689000_33689200_9
cg02531033	chr6	169229588	169229590	169229100	169229700	6_87407100_87407700_9
cg13995916	chr6	169229600	169229602	169229100	169229700	6_87407100_87407700_9
cg24713940	chr6	169229618	169229620	169229100	169229700	6_87407100_87407700_9
cg16071403	chr6	169780920	169780922	169780700	169781200	6_33084600_33085100_9
cg03470704	chr6	169781057	169781059	169780700	169781200	6_33084600_33085100_9
cg26850117	chr6	169789664	169789666	169789300	169789900	6_156661900_156662500_9
cg01645806	chr6	169789682	169789684	169789300	169789900	6_156661900_156662500_9
cg15627108	chr6	169789767	169789769	169789300	169789900	6_156661900_156662500_9
cg03214600	chr6	170044044	170044046	170044000	170044200	6_28696377_28696414_9
cg09008460	chr6	170044132	170044134	170044000	170044200	6_28696377_28696414_9
cg10614007	chr6	170044170	170044172	170044000	170044200	6_28696377_28696414_9
cg15355790	chr6	170050136	170050138	170050100	170050300	6_69433100_69433300_9
cg09334977	chr6	170160327	170160329	170160100	170160600	6_26253800_26254300_9
cg09513855	chr6	170161247	170161249	170161100	170161300	6_169808100_169808300_9
cg27339514	chr6	170161249	170161251	170161100	170161300	6_169808100_169808300_9
cg03231189	chr6	170213063	170213065	170212800	170213100	6_27721000_27721300_9
cg21236386	chr6	170450100	170450102	170449600	170450200	6_94511300_94511900_9
cg16061761	chr7	89126	89128	89000	89200	7_144720200_144720400_9
cg16694365	chr7	114299	114301	114200	114400	7_6847000_6847200_9
cg00794508	chr7	477095	477097	476600	477200	7_156365100_156365700_9
cg08914875	chr7	477190	477192	476600	477200	7_156365100_156365700_9
cg00094955	chr7	539934	539936	539800	540000	7_46886800_46887000_9
cg02869364	chr7	1042072	1042074	1042000	1042600	7_64834800_64835400_9
cg02772688	chr7	1042466	1042468	1042000	1042600	7_64834800_64835400_9
cg14764357	chr7	1054081	1054083	1053900	1054100	7_66376200_66376400_9
cg12692727	chr7	1062707	1062709	1062700	1062900	7_3809700_3809900_9
cg02733842	chr7	1062738	1062740	1062700	1062900	7_3809700_3809900_9
cg15086474	chr7	1062791	1062793	1062700	1062900	7_3809700_3809900_9
cg26039867	chr7	1263581	1263583	1263500	1263700	7_143008051_143008139_9
cg23167506	chr7	1263665	1263667	1263500	1263700	7_143008051_143008139_9
cg22426938	chr7	1384253	1384255	1384200	1384600	7_51471492_51471887_9
cg09792732	chr7	1384303	1384305	1384200	1384600	7_51471492_51471887_9
cg04679277	chr7	1384391	1384393	1384200	1384600	7_51471492_51471887_9
cg11458473	chr7	1384410	1384412	1384200	1384600	7_51471492_51471887_9
cg01709689	chr7	1412436	1412438	1412200	1412500	7_42406600_42406900_9
cg06902025	chr7	1506178	1506180	1506000	1506200	7_7103569_7103769_9
cg25541528	chr7	1506182	1506184	1506000	1506200	7_7103569_7103769_9
cg19778698	chr7	1530423	1530425	1530200	1530600	7_815300_815700_9
cg01587709	chr7	1530518	1530520	1530200	1530600	7_815300_815700_9
cg16563180	chr7	1530571	1530573	1530200	1530600	7_815300_815700_9
cg22993400	chr7	1530573	1530575	1530200	1530600	7_815300_815700_9
cg02370418	chr7	1641471	1641473	1641400	1641600	7_107843155_107843355_9
cg18744360	chr7	1872965	1872967	1872900	1873500	7_158921000_158921600_9
cg01560934	chr7	1873279	1873281	1872900	1873500	7_158921000_158921600_9
cg13485481	chr7	2146708	2146710	2146600	2147400	7_4204500_4205300_9
cg05367893	chr7	2146829	2146831	2146600	2147400	7_4204500_4205300_9
cg20187418	chr7	2146877	2146879	2146600	2147400	7_4204500_4205300_9
cg20297638	chr7	2524035	2524037	2524000	2524200	7_73769063_73769187_9
cg03676485	chr7	2524181	2524183	2524000	2524200	7_73769063_73769187_9
cg11372312	chr7	4175539	4175541	4175500	4175700	7_1819000_1819200_9
cg22185774	chr7	4175621	4175623	4175500	4175700	7_1819000_1819200_9
cg05538161	chr7	4203136	4203138	4203100	4203300	7_155445700_155445900_9
cg25711963	chr7	4203233	4203235	4203100	4203300	7_155445700_155445900_9
cg22558061	chr7	4225502	4225504	4225400	4225600	7_2651400_2651600_9
cg20534702	chr7	4712538	4712540	4712500	4712700	7_157972800_157973000_9
cg03195795	chr7	4747136	4747138	4747100	4747300	7_157961907_157962055_9
cg11066580	chr7	4747247	4747249	4747100	4747300	7_157961907_157962055_9
cg07180538	chr7	4747267	4747269	4747100	4747300	7_157961907_157962055_9
cg18237047	chr7	5237359	5237361	5236900	5238000	7_64574500_64575600_9
cg15613991	chr7	5237448	5237450	5236900	5238000	7_64574500_64575600_9
cg10229594	chr7	5237556	5237558	5236900	5238000	7_64574500_64575600_9
cg00730549	chr7	5391028	5391030	5390800	5391100	7_131510900_131511200_9
cg01116244	chr7	6171949	6171951	6171900	6172700	7_151829800_151830600_9
cg08687948	chr7	6172098	6172100	6171900	6172700	7_151829800_151830600_9
cg16644077	chr7	6172189	6172191	6171900	6172700	7_151829800_151830600_9
cg04387521	chr7	6172212	6172214	6171900	6172700	7_151829800_151830600_9
cg16855657	chr7	6172214	6172216	6171900	6172700	7_151829800_151830600_9
cg10404399	chr7	6622172	6622174	6621800	6622600	7_909100_909900_9
cg23935300	chr7	6622244	6622246	6621800	6622600	7_909100_909900_9
cg04811682	chr7	6902514	6902516	6902500	6902800	7_17681100_17681400_9
cg21380380	chr7	7972206	7972208	7972200	7972500	7_603100_603400_9
cg17808910	chr7	7972472	7972474	7972200	7972500	7_603100_603400_9
cg24190705	chr7	16398690	16398692	16398600	16398800	7_4833600_4833800_9
cg20487287	chr7	16398768	16398770	16398600	16398800	7_4833600_4833800_9
cg10036510	chr7	23106535	23106537	23106500	23107100	7_725900_726500_9
cg16224671	chr7	23106597	23106599	23106500	23107100	7_725900_726500_9
cg17773000	chr7	23106616	23106618	23106500	23107100	7_725900_726500_9
cg15871531	chr7	23106785	23106787	23106500	23107100	7_725900_726500_9
cg15834833	chr7	41711812	41711814	41711700	41711900	7_144667700_144667900_9
cg26908538	chr7	41711815	41711817	41711700	41711900	7_144667700_144667900_9
cg11562443	chr7	43141338	43141340	43141100	43141400	7_64998200_64998500_9
cg07401028	chr7	45727219	45727221	45727100	45727500	7_124985100_124985500_9
cg22872778	chr7	48454558	48454560	48454400	48455100	7_159112200_159112900_9
cg02845274	chr7	48454764	48454766	48454400	48455100	7_159112200_159112900_9
cg06347454	chr7	48454921	48454923	48454400	48455100	7_159112200_159112900_9
cg07045469	chr7	48454981	48454983	48454400	48455100	7_159112200_159112900_9
cg02497785	chr7	48455010	48455012	48454400	48455100	7_159112200_159112900_9
cg03551807	chr7	51255798	51255800	51255600	51255800	7_136254200_136254400_9
cg11091333	chr7	56035539	56035541	56035500	56035800	7_55482600_55482900_9
cg21940640	chr7	56093199	56093201	56093100	56093500	7_4960300_4960700_9
cg13278478	chr7	56093217	56093219	56093100	56093500	7_4960300_4960700_9
cg15307593	chr7	56093257	56093259	56093100	56093500	7_4960300_4960700_9
cg09872392	chr7	56093326	56093328	56093100	56093500	7_4960300_4960700_9
cg02728544	chr7	57407386	57407388	57407100	57407400	7_22573400_22573700_9
cg10138352	chr7	64875741	64875743	64875400	64875800	7_158406100_158406500_9
cg05853159	chr7	65252329	65252331	65252300	65252800	7_64463901_64464356_9
cg06638338	chr7	65252403	65252405	65252300	65252800	7_64463901_64464356_9
cg25795088	chr7	65252543	65252545	65252300	65252800	7_64463901_64464356_9
cg14797899	chr7	70417568	70417570	70417500	70417900	7_38463500_38463900_9
cg10860760	chr7	71795541	71795543	71795300	71795600	7_5448700_5449000_9
cg14527128	chr7	73558175	73558177	73558100	73558500	7_55364700_55365100_9
cg09005508	chr7	73558267	73558269	73558100	73558500	7_55364700_55365100_9
cg18679615	chr7	73558406	73558408	73558100	73558500	7_55364700_55365100_9
cg09919756	chr7	75988531	75988533	75988500	75988700	7_2252200_2252400_9
cg05852040	chr7	77415555	77415557	77415200	77415600	7_2353500_2353900_9
cg20259011	chr7	78524101	78524103	78524000	78524300	7_27897900_27898200_9
cg10529933	chr7	80646502	80646504	80646500	80646800	7_44665900_44666200_9
cg05917188	chr7	80646553	80646555	80646500	80646800	7_44665900_44666200_9
cg18365377	chr7	80646567	80646569	80646500	80646800	7_44665900_44666200_9
cg15759056	chr7	87600235	87600237	87600100	87600300	7_4265368_4265568_9
cg25438493	chr7	87600237	87600239	87600100	87600300	7_4265368_4265568_9
cg11164400	chr7	94907474	94907476	94907400	94907700	7_5045100_5045400_9
cg27335100	chr7	94907497	94907499	94907400	94907700	7_5045100_5045400_9
cg16872560	chr7	94907673	94907675	94907400	94907700	7_5045100_5045400_9
cg09359114	chr7	97020783	97020785	97020700	97020900	7_4268400_4268600_9
cg12041387	chr7	97020858	97020860	97020700	97020900	7_4268400_4268600_9
cg08835113	chr7	97020879	97020881	97020700	97020900	7_4268400_4268600_9
cg03047171	chr7	97924463	97924465	97924200	97924500	7_140314700_140315000_9
cg08695411	chr7	97973402	97973404	97973400	97973900	7_66845300_66845800_9
cg24659996	chr7	98166291	98166293	98166200	98166400	7_139457300_139457500_9
cg16012478	chr7	99012140	99012142	99012000	99012900	7_149787300_149788200_9
cg04212699	chr7	99012216	99012218	99012000	99012900	7_149787300_149788200_9
cg17697483	chr7	99012389	99012391	99012000	99012900	7_149787300_149788200_9
cg16628205	chr7	100642470	100642472	100642200	100642500	7_98384500_98384800_9
cg00020390	chr7	101084606	101084608	101084600	101085200	7_135977700_135978300_9
cg19517550	chr7	101084858	101084860	101084600	101085200	7_135977700_135978300_9
cg16182713	chr7	101085061	101085063	101084600	101085200	7_135977700_135978300_9
cg25497401	chr7	105649438	105649440	105649200	105649500	7_105723700_105724000_9
cg02696742	chr7	107169701	107169703	107169600	107169800	7_5144382_5144525_9
cg25270259	chr7	107169743	107169745	107169600	107169800	7_5144382_5144525_9
cg21718653	chr7	107169749	107169751	107169600	107169800	7_5144382_5144525_9
cg03489642	chr7	116638302	116638304	116638100	116638400	7_154907100_154907400_9
cg00735923	chr7	117479908	117479910	117479900	117480200	7_47439800_47440100_9
cg06081199	chr7	117480009	117480011	117479900	117480200	7_47439800_47440100_9
cg01338148	chr7	120274723	120274725	120274700	120274900	7_157467400_157467600_9
cg18448387	chr7	120988001	120988003	120988000	120988300	7_23897500_23897800_9
cg21626523	chr7	120988058	120988060	120988000	120988300	7_23897500_23897800_9
cg15908791	chr7	128135764	128135766	128135600	128136800	7_158996700_158997900_9
cg26961491	chr7	128136062	128136064	128135600	128136800	7_158996700_158997900_9
cg07567630	chr7	128136072	128136074	128135600	128136800	7_158996700_158997900_9
cg02977643	chr7	128136257	128136259	128135600	128136800	7_158996700_158997900_9
cg01017541	chr7	128136408	128136410	128135600	128136800	7_158996700_158997900_9
cg13321152	chr7	128136475	128136477	128135600	128136800	7_158996700_158997900_9
cg01337813	chr7	128168458	128168460	128168400	128168600	7_29580000_29580200_9
cg06202395	chr7	128410527	128410529	128410500	128410900	7_74026300_74026700_9
cg05079794	chr7	128410561	128410563	128410500	128410900	7_74026300_74026700_9
cg14979231	chr7	128455516	128455518	128455500	128455700	7_5072003_5072011_9
cg22126914	chr7	128455519	128455521	128455500	128455700	7_5072003_5072011_9
cg06500024	chr7	128455639	128455641	128455500	128455700	7_5072003_5072011_9
cg11646757	chr7	128455644	128455646	128455500	128455700	7_5072003_5072011_9
cg13831006	chr7	128455675	128455677	128455500	128455700	7_5072003_5072011_9
cg05091405	chr7	128455682	128455684	128455500	128455700	7_5072003_5072011_9
cg05040649	chr7	129127299	129127301	129127300	129127800	7_64582500_64583000_9
cg21682399	chr7	129127365	129127367	129127300	129127800	7_64582500_64583000_9
cg10329334	chr7	129127420	129127422	129127300	129127800	7_64582500_64583000_9
cg25519926	chr7	130492518	130492520	130492500	130492700	7_135728274_135728352_9
cg09462536	chr7	130492571	130492573	130492500	130492700	7_135728274_135728352_9
cg22592140	chr7	130492577	130492579	130492500	130492700	7_135728274_135728352_9
cg03588221	chr7	130492580	130492582	130492500	130492700	7_135728274_135728352_9
cg13986840	chr7	130492611	130492613	130492500	130492700	7_135728274_135728352_9
cg18998499	chr7	137997096	137997098	137996500	137997400	7_39953200_39954100_9
cg24745895	chr7	138122417	138122419	138122100	138122700	7_44112400_44113000_9
cg20312364	chr7	138122618	138122620	138122100	138122700	7_44112400_44113000_9
cg15891476	chr7	138122674	138122676	138122100	138122700	7_44112400_44113000_9
cg10537575	chr7	140406362	140406364	140406300	140406500	7_1161500_1161700_9
cg20965779	chr7	143365635	143365637	143365300	143365900	7_129098400_129099000_9
cg10577380	chr7	149558672	149558674	149558600	149558900	7_132145300_132145600_9
cg24091438	chr7	150322865	150322867	150322500	150323200	7_29563146_29563792_9
cg00487984	chr7	150322883	150322885	150322500	150323200	7_29563146_29563792_9
cg06975979	chr7	150322935	150322937	150322500	150323200	7_29563146_29563792_9
cg19183166	chr7	150323018	150323020	150322500	150323200	7_29563146_29563792_9
cg03185704	chr7	150323035	150323037	150322500	150323200	7_29563146_29563792_9
cg18221429	chr7	150323046	150323048	150322500	150323200	7_29563146_29563792_9
cg07753583	chr7	150323116	150323118	150322500	150323200	7_29563146_29563792_9
cg22747650	chr7	150323128	150323130	150322500	150323200	7_29563146_29563792_9
cg10348193	chr7	150323150	150323152	150322500	150323200	7_29563146_29563792_9
cg11026333	chr7	150323179	150323181	150322500	150323200	7_29563146_29563792_9
cg07874353	chr7	150378245	150378247	150378200	150379200	7_44039900_44040900_9
cg02235385	chr7	150378758	150378760	150378200	150379200	7_44039900_44040900_9
cg06624711	chr7	150378938	150378940	150378200	150379200	7_44039900_44040900_9
cg07223253	chr7	150450899	150450901	150450900	150451800	7_135171400_135172300_9
cg14719722	chr7	150450933	150450935	150450900	150451800	7_135171400_135172300_9
cg14827502	chr7	150450936	150450938	150450900	150451800	7_135171400_135172300_9
cg24285543	chr7	150450984	150450986	150450900	150451800	7_135171400_135172300_9
cg10409299	chr7	150801754	150801756	150801600	150802000	7_102672700_102673100_9
cg00005423	chr7	150801991	150801993	150801600	150802000	7_102672700_102673100_9
cg12294678	chr7	150989639	150989641	150989500	150989700	7_36095000_36095200_9
cg06971766	chr7	150989646	150989648	150989500	150989700	7_36095000_36095200_9
cg15935721	chr7	151460053	151460055	151459600	151460100	7_155166500_155167000_9
cg07748583	chr7	151460079	151460081	151459600	151460100	7_155166500_155167000_9
cg17062938	chr7	154915169	154915171	154915000	154915300	7_155886600_155886900_9
cg07476339	chr7	154915253	154915255	154915000	154915300	7_155886600_155886900_9
cg07648740	chr7	155072919	155072921	155072800	155073200	7_102467200_102467600_9
cg12547125	chr7	155487967	155487969	155487900	155488100	7_1047600_1047800_9
cg27562948	chr7	155490728	155490730	155490600	155490900	7_5064500_5064800_9
cg20218073	chr7	156040243	156040245	156040200	156040400	7_156366900_156367100_9
cg24859945	chr7	156040297	156040299	156040200	156040400	7_156366900_156367100_9
cg21465304	chr7	156606305	156606307	156606100	156608200	7_158957100_158959200_9
cg18025450	chr7	156606692	156606694	156606100	156608200	7_158957100_158959200_9
cg00470040	chr7	156607338	156607340	156606100	156608200	7_158957100_158959200_9
cg22796353	chr7	156607586	156607588	156606100	156608200	7_158957100_158959200_9
cg13501951	chr7	156607615	156607617	156606100	156608200	7_158957100_158959200_9
cg16561657	chr7	156608016	156608018	156606100	156608200	7_158957100_158959200_9
cg18584424	chr7	156608084	156608086	156606100	156608200	7_158957100_158959200_9
cg12167907	chr7	156608089	156608091	156606100	156608200	7_158957100_158959200_9
cg27483342	chr7	156608186	156608188	156606100	156608200	7_158957100_158959200_9
cg26561212	chr7	157462505	157462507	157462500	157462700	7_1169858_1169927_9
cg11008003	chr7	157462569	157462571	157462500	157462700	7_1169858_1169927_9
cg10784273	chr7	157488556	157488558	157488500	157488700	7_1931000_1931200_9
cg11863217	chr7	157488637	157488639	157488500	157488700	7_1931000_1931200_9
cg06242102	chr7	157768317	157768319	157768300	157768500	7_31400_31600_9
cg14468481	chr7	157768411	157768413	157768300	157768500	7_31400_31600_9
cg00699321	chr7	157768441	157768443	157768300	157768500	7_31400_31600_9
cg25366140	chr7	157768468	157768470	157768300	157768500	7_31400_31600_9
cg14561985	chr7	157876864	157876866	157876700	157876900	7_100687200_100687400_9
cg06018853	chr7	157904146	157904148	157904000	157904300	7_32518100_32518400_9
cg10078132	chr7	158098105	158098107	158098100	158098600	7_100745300_100745800_9
cg11053171	chr7	158098275	158098277	158098100	158098600	7_100745300_100745800_9
cg09134946	chr7	158188899	158188901	158188700	158188900	7_2993500_2993700_9
cg11531687	chr7	158501899	158501901	158501900	158502100	7_158253303_158253475_9
cg23364266	chr7	158501953	158501955	158501900	158502100	7_158253303_158253475_9
cg06934974	chr7	158501973	158501975	158501900	158502100	7_158253303_158253475_9
cg16068808	chr7	158758669	158758671	158758500	158758700	7_76501700_76501900_9
cg04752186	chr7	158915199	158915201	158915000	158915200	7_66158800_66159000_9
cg12590608	chr7	158992570	158992572	158992400	158992900	7_32318451_32318929_9
cg10570241	chr7	158992599	158992601	158992400	158992900	7_32318451_32318929_9
cg08690634	chr7	158992777	158992779	158992400	158992900	7_32318451_32318929_9
cg09223688	chr8	385625	385627	385600	385800	8_27480700_27480900_9
cg26840561	chr8	385676	385678	385600	385800	8_27480700_27480900_9
cg01053087	chr8	687908	687910	687900	688100	8_1350234_1350434_9
cg08268734	chr8	806399	806401	806200	806600	8_1070700_1071100_9
cg08270148	chr8	964817	964819	964600	965500	8_2127100_2128000_9
cg07250333	chr8	965131	965133	964600	965500	8_2127100_2128000_9
cg09026955	chr8	965400	965402	964600	965500	8_2127100_2128000_9
cg04706962	chr8	965413	965415	964600	965500	8_2127100_2128000_9
cg07612991	chr8	1155034	1155036	1155000	1155200	8_143320955_143320993_9
cg01486219	chr8	1155086	1155088	1155000	1155200	8_143320955_143320993_9
cg23884687	chr8	1489745	1489747	1489700	1489900	8_128096400_128096600_9
cg13258029	chr8	1863608	1863610	1863600	1863800	8_143251100_143251300_9
cg27392040	chr8	1909010	1909012	1908600	1909500	8_1858800_1859700_9
cg25063796	chr8	1909045	1909047	1908600	1909500	8_1858800_1859700_9
cg00729564	chr8	1909074	1909076	1908600	1909500	8_1858800_1859700_9
cg21437623	chr8	1909402	1909404	1908600	1909500	8_1858800_1859700_9
cg27498197	chr8	6135299	6135301	6135200	6135400	8_19015300_19015500_9
cg15434749	chr8	6391843	6391845	6391700	6391900	8_71667900_71668100_9
cg04849161	chr8	6539502	6539504	6539500	6539700	8_39940100_39940300_9
cg16451879	chr8	6573196	6573198	6573000	6573200	8_1560600_1560800_9
cg03276920	chr8	7055507	7055509	7055200	7055600	8_143632500_143632900_9
cg00690195	chr8	9058071	9058073	9057900	9058100	8_1012800_1013000_9
cg06545268	chr8	9899463	9899465	9899400	9899600	8_141060700_141060900_9
cg14025978	chr8	10928639	10928641	10928500	10928700	8_46617578_46617778_9
cg11746684	chr8	11199755	11199757	11199500	11200800	8_143278300_143279600_9
cg12276019	chr8	11200437	11200439	11199500	11200800	8_143278300_143279600_9
cg11051055	chr8	11200635	11200637	11199500	11200800	8_143278300_143279600_9
cg05325892	chr8	11419844	11419846	11419600	11419900	8_27912300_27912600_9
cg25657293	chr8	11701477	11701479	11701400	11702300	8_1416700_1417600_9
cg26006870	chr8	11701529	11701531	11701400	11702300	8_1416700_1417600_9
cg02146032	chr8	11701646	11701648	11701400	11702300	8_1416700_1417600_9
cg01182865	chr8	11701824	11701826	11701400	11702300	8_1416700_1417600_9
cg10210909	chr8	11701978	11701980	11701400	11702300	8_1416700_1417600_9
cg19971388	chr8	11702265	11702267	11701400	11702300	8_1416700_1417600_9
cg21227848	chr8	11702286	11702288	11701400	11702300	8_1416700_1417600_9
cg03080147	chr8	17412837	17412839	17412700	17412900	8_27479600_27479800_9
cg07177001	chr8	23068964	23068966	23068900	23069200	8_144108001_144108234_9
cg10854029	chr8	23069040	23069042	23068900	23069200	8_144108001_144108234_9
cg02008544	chr8	23069086	23069088	23068900	23069200	8_144108001_144108234_9
cg21963042	chr8	23069160	23069162	23068900	23069200	8_144108001_144108234_9
cg21425926	chr8	25685500	25685502	25685500	25685700	8_73370576_73370631_9
cg17008486	chr8	25685667	25685669	25685500	25685700	8_73370576_73370631_9
cg10724965	chr8	25685685	25685687	25685500	25685700	8_73370576_73370631_9
cg24794833	chr8	27593230	27593232	27593100	27593700	8_54174400_54175000_9
cg13879655	chr8	27593259	27593261	27593100	27593700	8_54174400_54175000_9
cg04803944	chr8	27593326	27593328	27593100	27593700	8_54174400_54175000_9
cg20157314	chr8	27921187	27921189	27921100	27922100	8_649500_650489_9
cg01787494	chr8	27921332	27921334	27921100	27922100	8_649500_650489_9
cg11133658	chr8	27921574	27921576	27921100	27922100	8_649500_650489_9
cg06065245	chr8	27921633	27921635	27921100	27922100	8_649500_650489_9
cg03206569	chr8	27921884	27921886	27921100	27922100	8_649500_650489_9
cg15793573	chr8	27921996	27921998	27921100	27922100	8_649500_650489_9
cg00924265	chr8	28400599	28400601	28400500	28400700	8_86088600_86088800_9
cg10932125	chr8	29072171	29072173	29072100	29072300	8_1392300_1392500_9
cg09354627	chr8	30573061	30573063	30572900	30573300	8_22037100_22037500_9
cg03410815	chr8	31033702	31033704	31033600	31034100	8_22275127_22275564_9
cg05541396	chr8	31033705	31033707	31033600	31034100	8_22275127_22275564_9
cg21608195	chr8	31033732	31033734	31033600	31034100	8_22275127_22275564_9
cg08603706	chr8	31033799	31033801	31033600	31034100	8_22275127_22275564_9
cg03184037	chr8	31033821	31033823	31033600	31034100	8_22275127_22275564_9
cg15944457	chr8	31033824	31033826	31033600	31034100	8_22275127_22275564_9
cg07010946	chr8	31033835	31033837	31033600	31034100	8_22275127_22275564_9
cg02994645	chr8	31033854	31033856	31033600	31034100	8_22275127_22275564_9
cg08843001	chr8	31033969	31033971	31033600	31034100	8_22275127_22275564_9
cg04833152	chr8	31033993	31033995	31033600	31034100	8_22275127_22275564_9
cg19311679	chr8	31034066	31034068	31033600	31034100	8_22275127_22275564_9
cg15320349	chr8	37215485	37215487	37215300	37215600	8_29296100_29296400_9
cg23782083	chr8	38139536	38139538	38138900	38139700	8_103124700_103125500_9
cg12802246	chr8	40496401	40496403	40496300	40496700	8_134464700_134465100_9
cg22269969	chr8	41014654	41014656	41014500	41014700	8_16670300_16670500_9
cg05294431	chr8	41694029	41694031	41694000	41694400	8_141492200_141492600_9
cg08786207	chr8	41701784	41701786	41701700	41701900	8_143934740_143934790_9
cg02712294	chr8	41701874	41701876	41701700	41701900	8_143934740_143934790_9
cg08604679	chr8	42271133	42271135	42271100	42272300	8_1372800_1374000_9
cg12182497	chr8	42271171	42271173	42271100	42272300	8_1372800_1374000_9
cg04223844	chr8	42271349	42271351	42271100	42272300	8_1372800_1374000_9
cg11636714	chr8	42271431	42271433	42271100	42272300	8_1372800_1374000_9
cg04124987	chr8	42271834	42271836	42271100	42272300	8_1372800_1374000_9
cg13092969	chr8	42272125	42272127	42271100	42272300	8_1372800_1374000_9
cg01049884	chr8	47505626	47505628	47505500	47505700	8_1203300_1203500_9
cg25605360	chr8	47505657	47505659	47505500	47505700	8_1203300_1203500_9
cg21001487	chr8	52940551	52940553	52940400	52941000	8_1816200_1816800_9
cg02640612	chr8	52940883	52940885	52940400	52941000	8_1816200_1816800_9
cg24120696	chr8	52941043	52941045	52941000	52941200	8_144530419_144530591_9
cg08671267	chr8	52941098	52941100	52941000	52941200	8_144530419_144530591_9
cg14921884	chr8	53529482	53529484	53529300	53529500	8_54283100_54283300_9
cg17217741	chr8	55875786	55875788	55875600	55875800	8_143205800_143206000_9
cg20193839	chr8	60921941	60921943	60921900	60922100	8_2974500_2974700_9
cg06554036	chr8	60921974	60921976	60921900	60922100	8_2974500_2974700_9
cg24668736	chr8	64577626	64577628	64577400	64577900	8_143553854_143554293_9
cg26965597	chr8	64577653	64577655	64577400	64577900	8_143553854_143554293_9
cg11202131	chr8	64577785	64577787	64577400	64577900	8_143553854_143554293_9
cg01028849	chr8	64577864	64577866	64577400	64577900	8_143553854_143554293_9
cg06820905	chr8	68331516	68331518	68331500	68331700	8_266577_266704_9
cg19068466	chr8	68331665	68331667	68331500	68331700	8_266577_266704_9
cg22601348	chr8	68331668	68331670	68331500	68331700	8_266577_266704_9
cg01580181	chr8	69832290	69832292	69832100	69833300	8_144109100_144110300_9
cg03719092	chr8	69832645	69832647	69832100	69833300	8_144109100_144110300_9
cg09479694	chr8	69832718	69832720	69832100	69833300	8_144109100_144110300_9
cg10667877	chr8	69833106	69833108	69832100	69833300	8_144109100_144110300_9
cg03451212	chr8	69833230	69833232	69832100	69833300	8_144109100_144110300_9
cg12540731	chr8	72537270	72537272	72537000	72538700	8_57142300_57144000_9
cg01849987	chr8	72537273	72537275	72537000	72538700	8_57142300_57144000_9
cg18555069	chr8	72537283	72537285	72537000	72538700	8_57142300_57144000_9
cg15774465	chr8	72537288	72537290	72537000	72538700	8_57142300_57144000_9
cg18429863	chr8	72537448	72537450	72537000	72538700	8_57142300_57144000_9
cg20890210	chr8	72537945	72537947	72537000	72538700	8_57142300_57144000_9
cg09960171	chr8	72538340	72538342	72537000	72538700	8_57142300_57144000_9
cg27316626	chr8	72538526	72538528	72537000	72538700	8_57142300_57144000_9
cg02073704	chr8	74127299	74127301	74127100	74127300	8_142590100_142590300_9
cg19903702	chr8	75665540	75665542	75665300	75665800	8_92369700_92370200_9
cg27127903	chr8	79891062	79891064	79891000	79891300	8_143197100_143197400_9
cg06107816	chr8	79891129	79891131	79891000	79891300	8_143197100_143197400_9
cg06343149	chr8	79891290	79891292	79891000	79891300	8_143197100_143197400_9
cg04488278	chr8	81703779	81703781	81703600	81703800	8_1706600_1706800_9
cg03468015	chr8	95054405	95054407	95054400	95054600	8_11394000_11394200_9
cg09918085	chr8	95131421	95131423	95131200	95131500	8_6258500_6258800_9
cg10039928	chr8	97868631	97868633	97868600	97868900	8_143549600_143549900_9
cg15175596	chr8	97868680	97868682	97868600	97868900	8_143549600_143549900_9
cg11506535	chr8	97868692	97868694	97868600	97868900	8_143549600_143549900_9
cg09093931	chr8	97868697	97868699	97868600	97868900	8_143549600_143549900_9
cg14639897	chr8	97868895	97868897	97868600	97868900	8_143549600_143549900_9
cg21316154	chr8	98070948	98070950	98070300	98071000	8_17699400_17700100_9
cg11631883	chr8	100952272	100952274	100952200	100952600	8_57279942_57280325_9
cg10131910	chr8	100952346	100952348	100952200	100952600	8_57279942_57280325_9
cg04253913	chr8	100952496	100952498	100952200	100952600	8_57279942_57280325_9
cg06100680	chr8	103076794	103076796	103076600	103077200	8_102585100_102585700_9
cg05134404	chr8	116948890	116948892	116948800	116950100	8_57259400_57260700_9
cg04158967	chr8	116949097	116949099	116948800	116950100	8_57259400_57260700_9
cg17163967	chr8	116949731	116949733	116948800	116950100	8_57259400_57260700_9
cg05059224	chr8	116949896	116949898	116948800	116950100	8_57259400_57260700_9
cg16907566	chr8	120124294	120124296	120124100	120124300	8_37792600_37792800_9
cg12799130	chr8	121442702	121442704	121442700	121442900	8_47763349_47763494_9
cg25075195	chr8	121442777	121442779	121442700	121442900	8_47763349_47763494_9
cg25827846	chr8	121442879	121442881	121442700	121442900	8_47763349_47763494_9
cg25698777	chr8	123768449	123768451	123768400	123768600	8_143553145_143553327_9
cg25657060	chr8	123768452	123768454	123768400	123768600	8_143553145_143553327_9
cg01351717	chr8	123768457	123768459	123768400	123768600	8_143553145_143553327_9
cg09605254	chr8	123768489	123768491	123768400	123768600	8_143553145_143553327_9
cg17492326	chr8	123768505	123768507	123768400	123768600	8_143553145_143553327_9
cg15047889	chr8	123768596	123768598	123768400	123768600	8_143553145_143553327_9
cg02993010	chr8	123768598	123768600	123768400	123768600	8_143553145_143553327_9
cg19403312	chr8	128153298	128153300	128153200	128153400	8_6261000_6261200_9
cg27509867	chr8	128153338	128153340	128153200	128153400	8_6261000_6261200_9
cg02847244	chr8	133113495	133113497	133113400	133113600	8_140349574_140349688_9
cg01546719	chr8	133113511	133113513	133113400	133113600	8_140349574_140349688_9
cg00983122	chr8	138260315	138260317	138260300	138260500	8_11862691_11862891_9
cg06087255	chr8	138260383	138260385	138260300	138260500	8_11862691_11862891_9
cg03083517	chr8	138601520	138601522	138601500	138601800	8_2733675_2733881_9
cg19199677	chr8	138601525	138601527	138601500	138601800	8_2733675_2733881_9
cg05879638	chr8	138601776	138601778	138601500	138601800	8_2733675_2733881_9
cg07144715	chr8	139980827	139980829	139980800	139981000	8_143317100_143317300_9
cg12073251	chr8	140558552	140558554	140558500	140558700	8_139789800_139790000_9
cg26074100	chr8	140558612	140558614	140558500	140558700	8_139789800_139790000_9
cg00990377	chr8	140562436	140562438	140562400	140562600	8_1809791_1809858_9
cg11743997	chr8	140562510	140562512	140562400	140562600	8_1809791_1809858_9
cg19882377	chr8	140636105	140636107	140636100	140636300	8_62864082_62864204_9
cg13405161	chr8	140636203	140636205	140636100	140636300	8_62864082_62864204_9
cg18119166	chr8	140636226	140636228	140636100	140636300	8_62864082_62864204_9
cg26987029	chr8	140939992	140939994	140939900	140940200	8_47739200_47739500_9
cg15298171	chr8	140940101	140940103	140939900	140940200	8_47739200_47739500_9
cg13895552	chr8	141121625	141121627	141121600	141121800	8_97827800_97828000_9
cg26282299	chr8	141179629	141179631	141179600	141179800	8_144730597_144730640_9
cg23637880	chr8	141179656	141179658	141179600	141179800	8_144730597_144730640_9
cg13133827	chr8	141179706	141179708	141179600	141179800	8_144730597_144730640_9
cg21769006	chr8	141238221	141238223	141238200	141238400	8_1235400_1235600_9
cg08048252	chr8	141238379	141238381	141238200	141238400	8_1235400_1235600_9
cg21428896	chr8	141285529	141285531	141285500	141285700	8_1877800_1878000_9
cg00131691	chr8	141285674	141285676	141285500	141285700	8_1877800_1878000_9
cg20617650	chr8	141420635	141420637	141420600	141420800	8_60693100_60693300_9
cg00453264	chr8	141420648	141420650	141420600	141420800	8_60693100_60693300_9
cg21928627	chr8	142126180	142126182	142125900	142126200	8_271900_272200_9
cg26976437	chr8	142700225	142700227	142700000	142700700	8_43276800_43277500_9
cg14498475	chr8	142700395	142700397	142700000	142700700	8_43276800_43277500_9
cg11630226	chr8	142700397	142700399	142700000	142700700	8_43276800_43277500_9
cg19413366	chr8	142700566	142700568	142700000	142700700	8_43276800_43277500_9
cg22817659	chr8	143018900	143018902	143018900	143019400	8_142670182_142670600_9
cg06259052	chr8	143018913	143018915	143018900	143019400	8_142670182_142670600_9
cg12130935	chr8	143019117	143019119	143018900	143019400	8_142670182_142670600_9
cg06597861	chr8	143019154	143019156	143018900	143019400	8_142670182_142670600_9
cg01157493	chr8	143177868	143177870	143177700	143177900	8_13608400_13608600_9
cg03572171	chr8	143187773	143187775	143187500	143188100	8_139246500_139247100_9
cg10397774	chr8	143369242	143369244	143368900	143369800	8_143289000_143289900_9
cg13311607	chr8	143369352	143369354	143368900	143369800	8_143289000_143289900_9
cg13159388	chr8	143369472	143369474	143368900	143369800	8_143289000_143289900_9
cg11988591	chr8	143369738	143369740	143368900	143369800	8_143289000_143289900_9
cg15118665	chr8	143369753	143369755	143368900	143369800	8_143289000_143289900_9
cg18825597	chr8	143424787	143424789	143424700	143424900	8_2072600_2072800_9
cg16033476	chr8	143499063	143499065	143498700	143499100	8_747300_747700_9
cg05913474	chr8	143733033	143733035	143733000	143733300	8_143577712_143577988_9
cg26039042	chr8	143733104	143733106	143733000	143733300	8_143577712_143577988_9
cg00078197	chr8	144138812	144138814	144138400	144139000	8_143420400_143421000_9
cg21421171	chr8	144530230	144530232	144530000	144530400	8_141391300_141391700_9
cg22382021	chr8	144530371	144530373	144530000	144530400	8_141391300_141391700_9
cg11488020	chr8	144588596	144588598	144587500	144588800	8_48514000_48515300_9
cg07969649	chr8	144588665	144588667	144587500	144588800	8_48514000_48515300_9
cg17378359	chr8	144588726	144588728	144587500	144588800	8_48514000_48515300_9
cg03228209	chr8	144588777	144588779	144587500	144588800	8_48514000_48515300_9
cg21160429	chr9	1871777	1871779	1871500	1871900	9_81395800_81396200_9
cg13555101	chr9	4490750	4490752	4490600	4491100	9_6716100_6716600_9
cg04711050	chr9	4490756	4490758	4490600	4491100	9_6716100_6716600_9
cg09667960	chr9	13446373	13446375	13446200	13446600	9_469000_469400_9
cg08835491	chr9	13446517	13446519	13446200	13446600	9_469000_469400_9
cg06654905	chr9	14347753	14347755	14347700	14347900	9_137781100_137781300_9
cg06188548	chr9	16726145	16726147	16726000	16726200	9_6707100_6707300_9
cg13886354	chr9	17906114	17906116	17905900	17906400	9_19103200_19103700_9
cg14041283	chr9	17906339	17906341	17905900	17906400	9_19103200_19103700_9
cg12882149	chr9	29214782	29214784	29214600	29214800	9_134593500_134593700_9
cg14419051	chr9	30575775	30575777	30575500	30575800	9_136688600_136688900_9
cg10297271	chr9	33249249	33249251	33249200	33249600	9_34255000_34255400_9
cg09527033	chr9	33249547	33249549	33249200	33249600	9_34255000_34255400_9
cg14572967	chr9	35617308	35617310	35616900	35617400	9_138220600_138221100_9
cg00785738	chr9	35617325	35617327	35616900	35617400	9_138220600_138221100_9
cg08111360	chr9	36851297	36851299	36850900	36851500	9_121594200_121594800_9
cg19461949	chr9	63702862	63702864	63702800	63703400	9_87859100_87859700_9
cg14382070	chr9	63703020	63703022	63702800	63703400	9_87859100_87859700_9
cg13125506	chr9	63703375	63703377	63702800	63703400	9_87859100_87859700_9
cg18454863	chr9	68357408	68357410	68356900	68358300	9_63812800_63814200_9
cg27196842	chr9	68357963	68357965	68356900	68358300	9_63812800_63814200_9
cg11031708	chr9	77389583	77389585	77389500	77389700	9_137348900_137349100_9
cg08595278	chr9	77389643	77389645	77389500	77389700	9_137348900_137349100_9
cg17461735	chr9	79570582	79570584	79570400	79571100	9_138147600_138148300_9
cg25258747	chr9	79570798	79570800	79570400	79571100	9_138147600_138148300_9
cg14430591	chr9	81589526	81589528	81589400	81589800	9_33111600_33112000_9
cg05587758	chr9	89442869	89442871	89442800	89443000	9_124331500_124331700_9
cg14249922	chr9	89606217	89606219	89606200	89606400	9_136364485_136364623_9
cg10245608	chr9	89606366	89606368	89606200	89606400	9_136364485_136364623_9
cg09200086	chr9	92155473	92155475	92155000	92155500	9_120841800_120842300_9
cg09553062	chr9	93567376	93567378	93566800	93567700	9_133759200_133760100_9
cg10709220	chr9	93575352	93575354	93574800	93576700	9_42851200_42853100_9
cg13442749	chr9	93575398	93575400	93574800	93576700	9_42851200_42853100_9
cg00109780	chr9	93575699	93575701	93574800	93576700	9_42851200_42853100_9
cg20684399	chr9	93576025	93576027	93574800	93576700	9_42851200_42853100_9
cg07332566	chr9	95737314	95737316	95737300	95737900	9_14515600_14516200_9
cg17071879	chr9	96523237	96523239	96523200	96523400	9_133963300_133963500_9
cg13502215	chr9	98706920	98706922	98706600	98707100	9_133419000_133419500_9
cg06584566	chr9	98707002	98707004	98706600	98707100	9_133419000_133419500_9
cg02446877	chr9	98930116	98930118	98929800	98930200	9_93934200_93934600_9
cg14615537	chr9	104329526	104329528	104329500	104329700	9_122551700_122551900_9
cg09890892	chr9	112141211	112141213	112141000	112141500	9_115591500_115592000_9
cg02185350	chr9	116842685	116842687	116842600	116842800	9_129198100_129198300_9
cg14495399	chr9	122337411	122337413	122337300	122337500	9_89246900_89247100_9
cg14509802	chr9	125143293	125143295	125143200	125143600	9_137279503_137279821_9
cg23638872	chr9	125143404	125143406	125143200	125143600	9_137279503_137279821_9
cg14575155	chr9	126235818	126235820	126235600	126236100	9_41357800_41358300_9
cg25587233	chr9	129109725	129109727	129109700	129109900	9_216000_216200_9
cg04653308	chr9	129109738	129109740	129109700	129109900	9_216000_216200_9
cg19646503	chr9	130352324	130352326	130352300	130352500	9_98988718_98988918_9
cg23152772	chr9	130938244	130938246	130938200	130938600	9_128192855_128193158_9
cg14519621	chr9	130938423	130938425	130938200	130938600	9_128192855_128193158_9
cg03544042	chr9	130938573	130938575	130938200	130938600	9_128192855_128193158_9
cg14403594	chr9	131502128	131502130	131501900	131502200	9_117852000_117852300_9
cg14020585	chr9	131608021	131608023	131607900	131608100	9_132742700_132742900_9
cg14163119	chr9	133716088	133716090	133715900	133716300	9_137150300_137150700_9
cg13773148	chr9	134057986	134057988	134057800	134058000	9_129614500_129614700_9
cg26429156	chr9	134099672	134099674	134099400	134099800	9_130710500_130710900_9
cg13592022	chr9	134219221	134219223	134218800	134220000	9_88006500_88007700_9
cg13567156	chr9	134219565	134219567	134218800	134220000	9_88006500_88007700_9
cg14541800	chr9	134219972	134219974	134218800	134220000	9_88006500_88007700_9
cg14340852	chr9	134839227	134839229	134839200	134839400	9_2933000_2933200_9
cg14582636	chr9	134839333	134839335	134839200	134839400	9_2933000_2933200_9
cg04927695	chr9	135785589	135785591	135785300	135785700	9_133957078_133957400_9
cg04204641	chr9	135943715	135943717	135943700	135944500	9_134420800_134421600_9
cg11736557	chr9	136188246	136188248	136188100	136188300	9_113793200_113793400_9
cg14394077	chr9	136472019	136472021	136471800	136472800	9_136200100_136201100_9
cg10168379	chr9	136472060	136472062	136471800	136472800	9_136200100_136201100_9
cg09246964	chr9	136472785	136472787	136471800	136472800	9_136200100_136201100_9
cg01275932	chr9	136472791	136472793	136471800	136472800	9_136200100_136201100_9
cg12389126	chr9	136981763	136981765	136981600	136981800	9_122628800_122629000_9
cg24177377	chr9	136983721	136983723	136983300	136985600	9_63814700_63817000_9
cg12409108	chr9	136983838	136983840	136983300	136985600	9_63814700_63817000_9
cg10149605	chr9	136985176	136985178	136983300	136985600	9_63814700_63817000_9
cg14386867	chr9	137191598	137191600	137191500	137192000	9_137189600_137190100_9
cg14166948	chr1	1164182	1164184	1164000	1164400	1_143654685_143655028_10
cg08090385	chr1	1164202	1164204	1164000	1164400	1_143654685_143655028_10
cg08474826	chr1	1164249	1164251	1164000	1164400	1_143654685_143655028_10
cg20185617	chr1	1164270	1164272	1164000	1164400	1_143654685_143655028_10
cg01537494	chr1	1166895	1166897	1166800	1167000	1_228650239_228650246_10
cg02825344	chr1	1166913	1166915	1166800	1167000	1_228650239_228650246_10
cg17748182	chr1	1342060	1342062	1342000	1342300	1_42887000_42887300_10
cg03465880	chr1	1342084	1342086	1342000	1342300	1_42887000_42887300_10
cg15462203	chr1	1342118	1342120	1342000	1342300	1_42887000_42887300_10
cg27399052	chr1	1358487	1358489	1357600	1358800	1_198158400_198159600_10
cg12478066	chr1	1358625	1358627	1357600	1358800	1_198158400_198159600_10
cg23036947	chr1	1358637	1358639	1357600	1358800	1_198158400_198159600_10
cg17132079	chr1	1358759	1358761	1357600	1358800	1_198158400_198159600_10
cg05364533	chr1	1375549	1375551	1375500	1375800	1_146049323_146049611_10
cg15617543	chr1	1375597	1375599	1375500	1375800	1_146049323_146049611_10
cg18546249	chr1	1375647	1375649	1375500	1375800	1_146049323_146049611_10
cg22306974	chr1	1478287	1478289	1477700	1478300	1_9267000_9267600_10
cg05937445	chr1	2204149	2204151	2204000	2204300	1_1967300_1967600_10
cg12552820	chr1	2300485	2300487	2300200	2300700	1_161459100_161459600_10
cg01852476	chr1	2300623	2300625	2300200	2300700	1_161459100_161459600_10
cg07012962	chr1	2418113	2418115	2418000	2419300	1_143667000_143668300_10
cg12656307	chr1	2418294	2418296	2418000	2419300	1_143667000_143668300_10
cg11596239	chr1	2418619	2418621	2418000	2419300	1_143667000_143668300_10
cg26857521	chr1	2418683	2418685	2418000	2419300	1_143667000_143668300_10
cg20826345	chr1	2418757	2418759	2418000	2419300	1_143667000_143668300_10
cg22948959	chr1	2577832	2577834	2577800	2578100	1_185404300_185404600_10
cg03347306	chr1	3300112	3300114	3299800	3300200	1_15482200_15482600_10
cg02303801	chr1	3482753	3482755	3482700	3482900	1_93850844_93851044_10
cg06529149	chr1	4134351	4134353	4134100	4134600	1_30782900_30783400_10
cg24730892	chr1	6034932	6034934	6034600	6035200	1_18703000_18703600_10
cg23164855	chr1	6241109	6241111	6240500	6242200	1_143652900_143654600_10
cg00883218	chr1	6241339	6241341	6240500	6242200	1_143652900_143654600_10
cg01514415	chr1	6241890	6241892	6240500	6242200	1_143652900_143654600_10
cg23341202	chr1	6241975	6241977	6240500	6242200	1_143652900_143654600_10
cg05347736	chr1	6242103	6242105	6240500	6242200	1_143652900_143654600_10
cg13356427	chr1	6460293	6460295	6460200	6460900	1_1067500_1068200_10
cg09426185	chr1	6460328	6460330	6460200	6460900	1_1067500_1068200_10
cg01715088	chr1	6460711	6460713	6460200	6460900	1_1067500_1068200_10
cg03501901	chr1	6460716	6460718	6460200	6460900	1_1067500_1068200_10
cg24778130	chr1	7680182	7680184	7680100	7680400	1_11501439_11501655_10
cg11166348	chr1	7680206	7680208	7680100	7680400	1_11501439_11501655_10
cg22364869	chr1	7680210	7680212	7680100	7680400	1_11501439_11501655_10
cg11535529	chr1	7680225	7680227	7680100	7680400	1_11501439_11501655_10
cg19358594	chr1	10472509	10472511	10472500	10472800	1_109712039_109712298_10
cg13229655	chr1	10472512	10472514	10472500	10472800	1_109712039_109712298_10
cg22728639	chr1	10472560	10472562	10472500	10472800	1_109712039_109712298_10
cg11843760	chr1	10472619	10472621	10472500	10472800	1_109712039_109712298_10
cg26609202	chr1	10472628	10472630	10472500	10472800	1_109712039_109712298_10
cg18149508	chr1	10472635	10472637	10472500	10472800	1_109712039_109712298_10
cg17075937	chr1	10472638	10472640	10472500	10472800	1_109712039_109712298_10
cg21149582	chr1	10472780	10472782	10472500	10472800	1_109712039_109712298_10
cg21934588	chr1	10472789	10472791	10472500	10472800	1_109712039_109712298_10
cg06542282	chr1	10540164	10540166	10540100	10540400	1_16900900_16901200_10
cg23690808	chr1	10739680	10739682	10739500	10739700	1_177451500_177451700_10
cg24937877	chr1	11384008	11384010	11383800	11384200	1_24300800_24301200_10
cg18139406	chr1	12505928	12505930	12505800	12506000	1_202028500_202028700_10
cg19760666	chr1	12558501	12558503	12558300	12558800	1_247090100_247090600_10
cg26933021	chr1	12558543	12558545	12558300	12558800	1_247090100_247090600_10
cg10722410	chr1	13505434	13505436	13505400	13505600	1_17393400_17393600_10
cg02580006	chr1	16233620	16233622	16233500	16233700	1_19328800_19329000_10
cg23636032	chr1	16700290	16700292	16700200	16700400	1_243101539_243101715_10
cg16749570	chr1	16700321	16700323	16700200	16700400	1_243101539_243101715_10
cg08737815	chr1	17055304	17055306	17054500	17055500	1_157278600_157279600_10
cg22688160	chr1	17055354	17055356	17054500	17055500	1_157278600_157279600_10
cg21534931	chr1	17055484	17055486	17054500	17055500	1_157278600_157279600_10
cg21784980	chr1	18898609	18898611	18898600	18898800	1_25266563_25266685_10
cg23028755	chr1	18898794	18898796	18898600	18898800	1_25266563_25266685_10
cg16682432	chr1	19046065	19046067	19045900	19046200	1_18575400_18575700_10
cg09475075	chr1	19046113	19046115	19045900	19046200	1_18575400_18575700_10
cg10174138	chr1	19082190	19082192	19082100	19082300	1_154822300_154822500_10
cg26209025	chr1	19082264	19082266	19082100	19082300	1_154822300_154822500_10
cg12155844	chr1	19222805	19222807	19222700	19222900	1_15729100_15729300_10
cg05436163	chr1	19395779	19395781	19395700	19395900	1_230111100_230111300_10
cg27561072	chr1	19485936	19485938	19485900	19486800	1_150925100_150926000_10
cg06839611	chr1	19485984	19485986	19485900	19486800	1_150925100_150926000_10
cg20910385	chr1	19486148	19486150	19485900	19486800	1_150925100_150926000_10
cg12141340	chr1	19563920	19563922	19563500	19564100	1_18575700_18576300_10
cg06035250	chr1	21508723	21508725	21508600	21508900	1_182392500_182392800_10
cg19192652	chr1	21567445	21567447	21567300	21567500	1_2104200_2104400_10
cg01683278	chr1	21859855	21859857	21859600	21860200	1_7420100_7420700_10
cg10525720	chr1	22285124	22285126	22284900	22285200	1_178503900_178504200_10
cg25139234	chr1	23657157	23657159	23656900	23657300	1_205548200_205548600_10
cg12258037	chr1	24551887	24551889	24551800	24552000	1_851900_852100_10
cg17010972	chr1	24551919	24551921	24551800	24552000	1_851900_852100_10
cg05954817	chr1	26921841	26921843	26921800	26922000	1_247518281_247518480_10
cg18387343	chr1	26921853	26921855	26921800	26922000	1_247518281_247518480_10
cg08393541	chr1	26921933	26921935	26921800	26922000	1_247518281_247518480_10
cg24529230	chr1	26921940	26921942	26921800	26922000	1_247518281_247518480_10
cg25616777	chr1	27318564	27318566	27318300	27318900	1_164380700_164381300_10
cg16020249	chr1	27604128	27604130	27603900	27604700	1_152188760_152189550_10
cg11531628	chr1	27604131	27604133	27603900	27604700	1_152188760_152189550_10
cg21455485	chr1	27604145	27604147	27603900	27604700	1_152188760_152189550_10
cg19741500	chr1	27604331	27604333	27603900	27604700	1_152188760_152189550_10
cg00808329	chr1	27604349	27604351	27603900	27604700	1_152188760_152189550_10
cg25421855	chr1	27604353	27604355	27603900	27604700	1_152188760_152189550_10
cg20191360	chr1	27604432	27604434	27603900	27604700	1_152188760_152189550_10
cg10037521	chr1	27634074	27634076	27633900	27634200	1_201984000_201984300_10
cg21198842	chr1	27643613	27643615	27643400	27643700	1_244315000_244315300_10
cg06395255	chr1	29547826	29547828	29547700	29547900	1_12163300_12163500_10
cg10103002	chr1	29688732	29688734	29688700	29689000	1_232633800_232634100_10
cg10585371	chr1	29688817	29688819	29688700	29689000	1_232633800_232634100_10
cg07679975	chr1	30471167	30471169	30471100	30471300	1_10814700_10814900_10
cg09261992	chr1	31037680	31037682	31037300	31037900	1_236539300_236539900_10
cg16650530	chr1	32072811	32072813	32072700	32073000	1_247530738_247530974_10
cg06987881	chr1	32072821	32072823	32072700	32073000	1_247530738_247530974_10
cg09662747	chr1	32072860	32072862	32072700	32073000	1_247530738_247530974_10
cg07817883	chr1	32072960	32072962	32072700	32073000	1_247530738_247530974_10
cg15654964	chr1	32395083	32395085	32395000	32395200	1_244351900_244352100_10
cg00278158	chr1	32395164	32395166	32395000	32395200	1_244351900_244352100_10
cg11675359	chr1	33309974	33309976	33309800	33310400	1_1289900_1290500_10
cg15729977	chr1	37519201	37519203	37519200	37519600	1_216485600_216486000_10
cg04411969	chr1	37806962	37806964	37806900	37807600	1_16889600_16890300_10
cg11136250	chr1	37807383	37807385	37806900	37807600	1_16889600_16890300_10
cg25396229	chr1	37807399	37807401	37806900	37807600	1_16889600_16890300_10
cg02038783	chr1	37807474	37807476	37806900	37807600	1_16889600_16890300_10
cg17949727	chr1	37947011	37947013	37946900	37947400	1_20588600_20589100_10
cg10784030	chr1	37947015	37947017	37946900	37947400	1_20588600_20589100_10
cg05749969	chr1	37947038	37947040	37946900	37947400	1_20588600_20589100_10
cg02309273	chr1	37947071	37947073	37946900	37947400	1_20588600_20589100_10
cg17340922	chr1	37947112	37947114	37946900	37947400	1_20588600_20589100_10
cg17489086	chr1	37947145	37947147	37946900	37947400	1_20588600_20589100_10
cg03586847	chr1	40260339	40260341	40259900	40260800	1_108198600_108199500_10
cg10122267	chr1	40979018	40979020	40979000	40979200	1_153627227_153627356_10
cg01002622	chr1	40979020	40979022	40979000	40979200	1_153627227_153627356_10
cg15043057	chr1	40979115	40979117	40979000	40979200	1_153627227_153627356_10
cg09801607	chr1	40979123	40979125	40979000	40979200	1_153627227_153627356_10
cg00328724	chr1	40979139	40979141	40979000	40979200	1_153627227_153627356_10
cg19092368	chr1	40979156	40979158	40979000	40979200	1_153627227_153627356_10
cg13808663	chr1	40979181	40979183	40979000	40979200	1_153627227_153627356_10
cg22224597	chr1	40979198	40979200	40979000	40979200	1_153627227_153627356_10
cg04673737	chr1	41364488	41364490	41364400	41364800	1_247170400_247170800_10
cg13688351	chr1	41384200	41384202	41384200	41384400	1_161730000_161730200_10
cg12385305	chr1	42532612	42532614	42532600	42533200	1_75375700_75376300_10
cg01013870	chr1	47002018	47002020	47001600	47002300	1_109760800_109761500_10
cg06829686	chr1	47445170	47445172	47445100	47445900	1_18784000_18784800_10
cg00203284	chr1	47445241	47445243	47445100	47445900	1_18784000_18784800_10
cg20284629	chr1	47445346	47445348	47445100	47445900	1_18784000_18784800_10
cg13936452	chr1	47445663	47445665	47445100	47445900	1_18784000_18784800_10
cg06531379	chr1	47445776	47445778	47445100	47445900	1_18784000_18784800_10
cg26864230	chr1	47445835	47445837	47445100	47445900	1_18784000_18784800_10
cg23618632	chr1	48478927	48478929	48478900	48479100	1_163755800_163756000_10
cg15723066	chr1	50326217	50326219	50326100	50326300	1_182952715_182952723_10
cg17768170	chr1	50326242	50326244	50326100	50326300	1_182952715_182952723_10
cg20679573	chr1	51879523	51879525	51879500	51879700	1_43337400_43337600_10
cg03649284	chr1	51879619	51879621	51879500	51879700	1_43337400_43337600_10
cg11077019	chr1	52055306	52055308	52055300	52055500	1_156194052_156194109_10
cg04010988	chr1	52055349	52055351	52055300	52055500	1_156194052_156194109_10
cg26869888	chr1	52055373	52055375	52055300	52055500	1_156194052_156194109_10
cg01850352	chr1	53070800	53070802	53070800	53071000	1_161604800_161605000_10
cg08659261	chr1	53518396	53518398	53518300	53518500	1_3825400_3825600_10
cg16646600	chr1	54096869	54096871	54096800	54097100	1_25046300_25046600_10
cg02426376	chr1	63328315	63328317	63328200	63328500	1_10394800_10395100_10
cg00466108	chr1	65266005	65266007	65266000	65266200	1_9071562_9071725_10
cg07027116	chr1	65266054	65266056	65266000	65266200	1_9071562_9071725_10
cg04994405	chr1	65266152	65266154	65266000	65266200	1_9071562_9071725_10
cg02457097	chr1	65309783	65309785	65309600	65310200	1_2189545_2190083_10
cg18271025	chr1	65309843	65309845	65309600	65310200	1_2189545_2190083_10
cg26885220	chr1	65309886	65309888	65309600	65310200	1_2189545_2190083_10
cg20620527	chr1	65310050	65310052	65309600	65310200	1_2189545_2190083_10
cg18117228	chr1	65310088	65310090	65309600	65310200	1_2189545_2190083_10
cg20506944	chr1	65310158	65310160	65309600	65310200	1_2189545_2190083_10
cg05450267	chr1	68232682	68232684	68232600	68232800	1_162497389_162497419_10
cg17479999	chr1	68232692	68232694	68232600	68232800	1_162497389_162497419_10
cg26255447	chr1	68232703	68232705	68232600	68232800	1_162497389_162497419_10
cg01490102	chr1	68232769	68232771	68232600	68232800	1_162497389_162497419_10
cg14830466	chr1	70411045	70411047	70411000	70412100	1_91546100_91547200_10
cg26802294	chr1	70411117	70411119	70411000	70412100	1_91546100_91547200_10
cg21921513	chr1	70411181	70411183	70411000	70412100	1_91546100_91547200_10
cg12606399	chr1	70411195	70411197	70411000	70412100	1_91546100_91547200_10
cg00968021	chr1	70411204	70411206	70411000	70412100	1_91546100_91547200_10
cg10497720	chr1	70411234	70411236	70411000	70412100	1_91546100_91547200_10
cg26890010	chr1	70411269	70411271	70411000	70412100	1_91546100_91547200_10
cg21452766	chr1	70411404	70411406	70411000	70412100	1_91546100_91547200_10
cg07091551	chr1	70411697	70411699	70411000	70412100	1_91546100_91547200_10
cg21906852	chr1	74732897	74732899	74732800	74733000	1_75724021_75724117_10
cg09502221	chr1	74732914	74732916	74732800	74733000	1_75724021_75724117_10
cg13528603	chr1	74732983	74732985	74732800	74733000	1_75724021_75724117_10
cg20818417	chr1	75617004	75617006	75616900	75617100	1_3806500_3806700_10
cg21812670	chr1	75785950	75785952	75785900	75786100	1_629020_629220_10
cg13421759	chr1	75786066	75786068	75785900	75786100	1_629020_629220_10
cg05598546	chr1	75786080	75786082	75785900	75786100	1_629020_629220_10
cg00332855	chr1	77888095	77888097	77888000	77888500	1_37690700_37691200_10
cg18668325	chr1	77888365	77888367	77888000	77888500	1_37690700_37691200_10
cg24427376	chr1	77888367	77888369	77888000	77888500	1_37690700_37691200_10
cg22282889	chr1	77888379	77888381	77888000	77888500	1_37690700_37691200_10
cg18487946	chr1	77888400	77888402	77888000	77888500	1_37690700_37691200_10
cg22676981	chr1	79822615	79822617	79822500	79822800	1_4027500_4027800_10
cg19082888	chr1	80050452	80050454	80050000	80050600	1_85197600_85198200_10
cg06082050	chr1	91165385	91165387	91165100	91165500	1_143679980_143680332_10
cg08797024	chr1	91165440	91165442	91165100	91165500	1_143679980_143680332_10
cg03582736	chr1	95121295	95121297	95121000	95121400	1_109739300_109739700_10
cg18377446	chr1	99870094	99870096	99869900	99870100	1_245881800_245882000_10
cg19315453	chr1	100213210	100213212	100213100	100213400	1_180953939_180954205_10
cg20332866	chr1	100213375	100213377	100213100	100213400	1_180953939_180954205_10
cg09706313	chr1	110420453	110420455	110420400	110420600	1_4768500_4768700_10
cg07566276	chr1	111346068	111346070	111345900	111346100	1_18064706_18064906_10
cg02030493	chr1	111346096	111346098	111345900	111346100	1_18064706_18064906_10
cg11735358	chr1	111449174	111449176	111449100	111450100	1_247936800_247937800_10
cg10921191	chr1	111449213	111449215	111449100	111450100	1_247936800_247937800_10
cg07151560	chr1	111449274	111449276	111449100	111450100	1_247936800_247937800_10
cg02847098	chr1	111449298	111449300	111449100	111450100	1_247936800_247937800_10
cg10231742	chr1	111449300	111449302	111449100	111450100	1_247936800_247937800_10
cg26750218	chr1	111449333	111449335	111449100	111450100	1_247936800_247937800_10
cg01724336	chr1	111449444	111449446	111449100	111450100	1_247936800_247937800_10
cg09110926	chr1	111449446	111449448	111449100	111450100	1_247936800_247937800_10
cg18367110	chr1	111449550	111449552	111449100	111450100	1_247936800_247937800_10
cg20276503	chr1	111449703	111449705	111449100	111450100	1_247936800_247937800_10
cg14092851	chr1	111449769	111449771	111449100	111450100	1_247936800_247937800_10
cg21280061	chr1	112466176	112466178	112466000	112466300	1_143650355_143650580_10
cg25008704	chr1	112466241	112466243	112466000	112466300	1_143650355_143650580_10
cg20013286	chr1	112466274	112466276	112466000	112466300	1_143650355_143650580_10
cg14015885	chr1	112818216	112818218	112818100	112818400	1_147098400_147098700_10
cg02862748	chr1	118883869	118883871	118883800	118884100	1_205530200_205530500_10
cg03429255	chr1	121697383	121697385	121697200	121697400	1_2881600_2881800_10
cg04776304	chr1	145280699	145280701	145279800	145280800	1_75126600_75127600_10
cg00767264	chr1	145280701	145280703	145279800	145280800	1_75126600_75127600_10
cg07953943	chr1	151741299	151741301	151741200	151741400	1_30693900_30694100_10
cg05947355	chr1	153206835	153206837	153206700	153206900	1_246768400_246768600_10
cg10242122	chr1	153631598	153631600	153631500	153632100	1_630100_630700_10
cg01232669	chr1	153945390	153945392	153945100	153945400	1_12580600_12580900_10
cg24547565	chr1	155320444	155320446	155320400	155320600	1_14124200_14124400_10
cg23190823	chr1	155320454	155320456	155320400	155320600	1_14124200_14124400_10
cg19543581	chr1	156368821	156368823	156368700	156369000	1_88993700_88994000_10
cg24473450	chr1	156368847	156368849	156368700	156369000	1_88993700_88994000_10
cg13423770	chr1	156368983	156368985	156368700	156369000	1_88993700_88994000_10
cg01416295	chr1	156740485	156740487	156740200	156741100	1_28246200_28247100_10
cg06446282	chr1	156740582	156740584	156740200	156741100	1_28246200_28247100_10
cg14796352	chr1	156740968	156740970	156740200	156741100	1_28246200_28247100_10
cg20298273	chr1	156927537	156927539	156927300	156927600	1_161454000_161454300_10
cg18760621	chr1	158113508	158113510	158113500	158113900	1_227887721_227888049_10
cg07251197	chr1	158113577	158113579	158113500	158113900	1_227887721_227888049_10
cg04877901	chr1	158113641	158113643	158113500	158113900	1_227887721_227888049_10
cg13930105	chr1	158113684	158113686	158113500	158113900	1_227887721_227888049_10
cg05390452	chr1	158113778	158113780	158113500	158113900	1_227887721_227888049_10
cg12432250	chr1	162027474	162027476	162027400	162027800	1_159821600_159822000_10
cg01930947	chr1	162374070	162374072	162374000	162374200	1_212309400_212309600_10
cg04145160	chr1	167616700	167616702	167616600	167616800	1_5736900_5737100_10
cg04436877	chr1	172497316	172497318	172497200	172497500	1_150538000_150538300_10
cg08121634	chr1	173825196	173825198	173825100	173825800	1_71046000_71046700_10
cg11586158	chr1	175044783	175044785	175044600	175045200	1_161379000_161379600_10
cg19870284	chr1	175044900	175044902	175044600	175045200	1_161379000_161379600_10
cg16560173	chr1	175044923	175044925	175044600	175045200	1_161379000_161379600_10
cg09097948	chr1	199243732	199243734	199243600	199243800	1_248441100_248441300_10
cg12611449	chr1	201283071	201283073	201283000	201283200	1_15437500_15437700_10
cg02855983	chr1	201283195	201283197	201283000	201283200	1_15437500_15437700_10
cg22742426	chr1	204807380	204807382	204807200	204807700	1_25523500_25524000_10
cg01566217	chr1	207910909	207910911	207910800	207912100	1_205849300_205850600_10
cg16115720	chr1	207911069	207911071	207910800	207912100	1_205849300_205850600_10
cg21455438	chr1	207911090	207911092	207910800	207912100	1_205849300_205850600_10
cg04292718	chr1	207911110	207911112	207910800	207912100	1_205849300_205850600_10
cg00472099	chr1	207911142	207911144	207910800	207912100	1_205849300_205850600_10
cg24888243	chr1	207911236	207911238	207910800	207912100	1_205849300_205850600_10
cg05618916	chr1	207911287	207911289	207910800	207912100	1_205849300_205850600_10
cg19591881	chr1	207911294	207911296	207910800	207912100	1_205849300_205850600_10
cg22843663	chr1	207911350	207911352	207910800	207912100	1_205849300_205850600_10
cg17080825	chr1	207911449	207911451	207910800	207912100	1_205849300_205850600_10
cg02733698	chr1	207911478	207911480	207910800	207912100	1_205849300_205850600_10
cg20293352	chr1	207911596	207911598	207910800	207912100	1_205849300_205850600_10
cg03583857	chr1	207911676	207911678	207910800	207912100	1_205849300_205850600_10
cg26266618	chr1	207911697	207911699	207910800	207912100	1_205849300_205850600_10
cg06756069	chr1	208350036	208350038	208350000	208350200	1_2927700_2927900_10
cg00506297	chr1	209746048	209746050	209745600	209746100	1_153029700_153030200_10
cg08306262	chr1	213013134	213013136	213013100	213013400	1_47766200_47766500_10
cg26979818	chr1	214319121	214319123	214318900	214319200	1_226886300_226886600_10
cg00983697	chr1	217140941	217140943	217140900	217141100	1_19859000_19859200_10
cg07495256	chr1	220813295	220813297	220813200	220813400	1_246003000_246003200_10
cg13378649	chr1	222754513	222754515	222754500	222754700	1_22180800_22181000_10
cg11526665	chr1	224708501	224708503	224708400	224708900	1_119674800_119675300_10
cg23091741	chr1	225923942	225923944	225923800	225924100	1_228621000_228621300_10
cg21278164	chr1	225939993	225939995	225939900	225940200	1_145823400_145823700_10
cg23633010	chr1	228038184	228038186	228038100	228038800	1_3181436_3182100_10
cg15058266	chr1	228058561	228058563	228058500	228058700	1_24154300_24154500_10
cg26684241	chr1	228144177	228144179	228144000	228144700	1_16677900_16678600_10
cg25278786	chr1	228144356	228144358	228144000	228144700	1_16677900_16678600_10
cg26841040	chr1	228144561	228144563	228144000	228144700	1_16677900_16678600_10
cg17400925	chr1	228144627	228144629	228144000	228144700	1_16677900_16678600_10
cg26854931	chr1	228144658	228144660	228144000	228144700	1_16677900_16678600_10
cg27297722	chr1	233395926	233395928	233395800	233396000	1_227447699_227447899_10
cg11104311	chr1	234315107	234315109	234315000	234315300	1_180248000_180248300_10
cg25410233	chr1	234315150	234315152	234315000	234315300	1_180248000_180248300_10
cg02977524	chr1	234612041	234612043	234612000	234612400	1_153617600_153617924_10
cg19723827	chr1	236029594	236029596	236029400	236029600	1_17075600_17075800_10
cg22602349	chr1	240530416	240530418	240530200	240530800	1_10428000_10428600_10
cg00354771	chr1	240530752	240530754	240530200	240530800	1_10428000_10428600_10
cg18978275	chr1	242209203	242209205	242209200	242209400	1_39524700_39524900_10
cg09481970	chr1	244971121	244971123	244971100	244971600	1_75125226_75125669_10
cg03889876	chr1	244971289	244971291	244971100	244971600	1_75125226_75125669_10
cg04074557	chr1	244971407	244971409	244971100	244971600	1_75125226_75125669_10
cg21454516	chr1	244971483	244971485	244971100	244971600	1_75125226_75125669_10
cg11626396	chr1	246509170	246509172	246508700	246509400	1_27935400_27936100_10
cg18174258	chr1	247112023	247112025	247111900	247112900	1_16520400_16521400_10
cg23695504	chr1	247112041	247112043	247111900	247112900	1_16520400_16521400_10
cg25549141	chr1	247112166	247112168	247111900	247112900	1_16520400_16521400_10
cg00821073	chr1	247112186	247112188	247111900	247112900	1_16520400_16521400_10
cg12181101	chr1	247112239	247112241	247111900	247112900	1_16520400_16521400_10
cg12432038	chr1	247112432	247112434	247111900	247112900	1_16520400_16521400_10
cg15236082	chr1	247112440	247112442	247111900	247112900	1_16520400_16521400_10
cg11316386	chr1	247112505	247112507	247111900	247112900	1_16520400_16521400_10
cg17885487	chr1	247112536	247112538	247111900	247112900	1_16520400_16521400_10
cg02578321	chr1	247112569	247112571	247111900	247112900	1_16520400_16521400_10
cg22446000	chr1	247112695	247112697	247111900	247112900	1_16520400_16521400_10
cg19623519	chr1	247112793	247112795	247111900	247112900	1_16520400_16521400_10
cg09784877	chr1	248873084	248873086	248873000	248873200	1_52002000_52002200_10
cg08259307	chr10	234883	234885	234700	234900	10_34690900_34691100_10
cg17587986	chr10	364500	364502	364500	364700	10_3128000_3128200_10
cg19902173	chr10	483580	483582	483500	483700	10_132248896_132249096_10
cg12233833	chr10	784884	784886	784800	786500	10_788400_790100_10
cg17039793	chr10	784968	784970	784800	786500	10_788400_790100_10
cg01169559	chr10	785306	785308	784800	786500	10_788400_790100_10
cg08892499	chr10	785838	785840	784800	786500	10_788400_790100_10
cg12747076	chr10	785894	785896	784800	786500	10_788400_790100_10
cg06783380	chr10	786006	786008	784800	786500	10_788400_790100_10
cg22539182	chr10	804452	804454	804400	805400	10_14995800_14996800_10
cg18468041	chr10	805160	805162	804400	805400	10_14995800_14996800_10
cg00341843	chr10	805324	805326	804400	805400	10_14995800_14996800_10
cg17893934	chr10	812876	812878	812600	813100	10_104275100_104275600_10
cg06296597	chr10	812959	812961	812600	813100	10_104275100_104275600_10
cg08876481	chr10	812982	812984	812600	813100	10_104275100_104275600_10
cg12429939	chr10	1241538	1241540	1241400	1241700	10_69956700_69957000_10
cg21889266	chr10	1241549	1241551	1241400	1241700	10_69956700_69957000_10
cg17077845	chr10	1404717	1404719	1404700	1404900	10_86138900_86139100_10
cg15479754	chr10	1404886	1404888	1404700	1404900	10_86138900_86139100_10
cg09316607	chr10	1468828	1468830	1468500	1468900	10_14974300_14974601_10
cg19299265	chr10	1933436	1933438	1933400	1933600	10_732200_732400_10
cg03076304	chr10	3323983	3323985	3323900	3324200	10_49408600_49408900_10
cg14370716	chr10	3761333	3761335	3761100	3761400	10_116645100_116645400_10
cg08356522	chr10	4403755	4403757	4403700	4404000	10_12957400_12957700_10
cg16331281	chr10	4403765	4403767	4403700	4404000	10_12957400_12957700_10
cg01048972	chr10	4403959	4403961	4403700	4404000	10_12957400_12957700_10
cg08696423	chr10	5577933	5577935	5577200	5578000	10_130301300_130302100_10
cg00373371	chr10	6233113	6233115	6233100	6233800	10_132359500_132360200_10
cg10344516	chr10	6647985	6647987	6647900	6648100	10_21475500_21475700_10
cg26489439	chr10	7334185	7334187	7334100	7334300	10_418101_418286_10
cg04343263	chr10	7334211	7334213	7334100	7334300	10_418101_418286_10
cg24590093	chr10	8083635	8083637	8083500	8083900	10_132490500_132490900_10
cg24284640	chr10	8083724	8083726	8083500	8083900	10_132490500_132490900_10
cg10332864	chr10	8083807	8083809	8083500	8083900	10_132490500_132490900_10
cg20297791	chr10	11763648	11763650	11763500	11763800	10_43903400_43903700_10
cg08313638	chr10	12068577	12068579	12068300	12069000	10_42638243_42638855_10
cg11053546	chr10	12068665	12068667	12068300	12069000	10_42638243_42638855_10
cg15563952	chr10	12068679	12068681	12068300	12069000	10_42638243_42638855_10
cg15202065	chr10	12068715	12068717	12068300	12069000	10_42638243_42638855_10
cg27626762	chr10	12068736	12068738	12068300	12069000	10_42638243_42638855_10
cg01830644	chr10	12068754	12068756	12068300	12069000	10_42638243_42638855_10
cg16740166	chr10	12068759	12068761	12068300	12069000	10_42638243_42638855_10
cg21454227	chr10	12068799	12068801	12068300	12069000	10_42638243_42638855_10
cg03795316	chr10	12068955	12068957	12068300	12069000	10_42638243_42638855_10
cg21098147	chr10	12068962	12068964	12068300	12069000	10_42638243_42638855_10
cg02551910	chr10	12068991	12068993	12068300	12069000	10_42638243_42638855_10
cg20509932	chr10	12081027	12081029	12080700	12081100	10_29517300_29517700_10
cg13921425	chr10	13774657	13774659	13774400	13774700	10_125978800_125979100_10
cg13454027	chr10	13774665	13774667	13774400	13774700	10_125978800_125979100_10
cg24637639	chr10	15316754	15316756	15316600	15316900	10_126161300_126161600_10
cg21191915	chr10	18261299	18261301	18261300	18261600	10_46273300_46273600_10
cg04861309	chr10	18261563	18261565	18261300	18261600	10_46273300_46273600_10
cg18034030	chr10	26648023	26648025	26648000	26648300	10_29545300_29545600_10
cg15357070	chr10	26648050	26648052	26648000	26648300	10_29545300_29545600_10
cg02988513	chr10	26648236	26648238	26648000	26648300	10_29545300_29545600_10
cg12563239	chr10	27100736	27100738	27100700	27101000	10_94363300_94363600_10
cg07450214	chr10	27100949	27100951	27100700	27101000	10_94363300_94363600_10
cg08856118	chr10	27100978	27100980	27100700	27101000	10_94363300_94363600_10
cg16447240	chr10	30118897	30118899	30118400	30118900	10_46283800_46284300_10
cg14532272	chr10	31102587	31102589	31102300	31102600	10_29952500_29952800_10
cg00694258	chr10	31750010	31750012	31749900	31750100	10_122557000_122557200_10
cg12275661	chr10	32958303	32958305	32957500	32959900	10_133527700_133530100_10
cg27238079	chr10	32958344	32958346	32957500	32959900	10_133527700_133530100_10
cg24317988	chr10	32958504	32958506	32957500	32959900	10_133527700_133530100_10
cg27645750	chr10	32958506	32958508	32957500	32959900	10_133527700_133530100_10
cg08950886	chr10	32958555	32958557	32957500	32959900	10_133527700_133530100_10
cg23837756	chr10	32958558	32958560	32957500	32959900	10_133527700_133530100_10
cg12812502	chr10	32958603	32958605	32957500	32959900	10_133527700_133530100_10
cg00991297	chr10	32958616	32958618	32957500	32959900	10_133527700_133530100_10
cg18641731	chr10	32958669	32958671	32957500	32959900	10_133527700_133530100_10
cg15147545	chr10	32958675	32958677	32957500	32959900	10_133527700_133530100_10
cg14446942	chr10	32959158	32959160	32957500	32959900	10_133527700_133530100_10
cg07233779	chr10	32959740	32959742	32957500	32959900	10_133527700_133530100_10
cg02134095	chr10	32959858	32959860	32957500	32959900	10_133527700_133530100_10
cg17532081	chr10	35928088	35928090	35927700	35928200	10_129104600_129105100_10
cg02948812	chr10	38730955	38730957	38730900	38731200	10_131815000_131815300_10
cg06734820	chr10	38731063	38731065	38730900	38731200	10_131815000_131815300_10
cg13161025	chr10	42477304	42477306	42477100	42477500	10_132330700_132331100_10
cg20033239	chr10	42477333	42477335	42477100	42477500	10_132330700_132331100_10
cg02338162	chr10	43349202	43349204	43348900	43349400	10_29949800_29950300_10
cg21546466	chr10	45181549	45181551	45181200	45181600	10_27243200_27243600_10
cg01078983	chr10	45181592	45181594	45181200	45181600	10_27243200_27243600_10
cg13618939	chr10	45595037	45595039	45595000	45595200	10_42368059_42368147_10
cg18543772	chr10	45595050	45595052	45595000	45595200	10_42368059_42368147_10
cg14281210	chr10	45595073	45595075	45595000	45595200	10_42368059_42368147_10
cg02702510	chr10	45595102	45595104	45595000	45595200	10_42368059_42368147_10
cg25576801	chr10	48724199	48724201	48724100	48724300	10_7587800_7588000_10
cg10584904	chr10	58413995	58413997	58413300	58414000	10_30751500_30752200_10
cg18849160	chr10	65051105	65051107	65051000	65051200	10_3330800_3331000_10
cg24146830	chr10	67957909	67957911	67957800	67958000	10_101137043_101137243_10
cg21577078	chr10	69730600	69730602	69730600	69730800	10_720300_720500_10
cg08904630	chr10	69730670	69730672	69730600	69730800	10_720300_720500_10
cg15261605	chr10	71474663	71474665	71474300	71474800	10_69886800_69887244_10
cg04179740	chr10	71757002	71757004	71756800	71757100	10_11075500_11075800_10
cg00907272	chr10	72327023	72327025	72327000	72327200	10_132502700_132502900_10
cg15686776	chr10	73252225	73252227	73252100	73252500	10_19488900_19489300_10
cg03579942	chr10	73252384	73252386	73252100	73252500	10_19488900_19489300_10
cg10621438	chr10	73791188	73791190	73790900	73791300	10_1023000_1023400_10
cg21766742	chr10	75110560	75110562	75110400	75111700	10_27413200_27414500_10
cg12896964	chr10	75110601	75110603	75110400	75111700	10_27413200_27414500_10
cg09454892	chr10	75111091	75111093	75110400	75111700	10_27413200_27414500_10
cg18401981	chr10	75111145	75111147	75110400	75111700	10_27413200_27414500_10
cg07958093	chr10	75111397	75111399	75110400	75111700	10_27413200_27414500_10
cg27412516	chr10	75111415	75111417	75110400	75111700	10_27413200_27414500_10
cg00270110	chr10	75111417	75111419	75110400	75111700	10_27413200_27414500_10
cg16860439	chr10	75111546	75111548	75110400	75111700	10_27413200_27414500_10
cg18373552	chr10	75111555	75111557	75110400	75111700	10_27413200_27414500_10
cg04716021	chr10	79221361	79221363	79221000	79221400	10_98407400_98407800_10
cg04007726	chr10	79221371	79221373	79221000	79221400	10_98407400_98407800_10
cg16523526	chr10	80058659	80058661	80058400	80058800	10_1460000_1460400_10
cg01657744	chr10	86711990	86711992	86711700	86712100	10_122818600_122819000_10
cg03303359	chr10	86712015	86712017	86711700	86712100	10_122818600_122819000_10
cg14794936	chr10	86712098	86712100	86711700	86712100	10_122818600_122819000_10
cg25211788	chr10	89853629	89853631	89853400	89853700	10_128179900_128180200_10
cg03330490	chr10	92692478	92692480	92692400	92692900	10_2935829_2936247_10
cg00876273	chr10	92692553	92692555	92692400	92692900	10_2935829_2936247_10
cg02185052	chr10	92692722	92692724	92692400	92692900	10_2935829_2936247_10
cg07616394	chr10	92692796	92692798	92692400	92692900	10_2935829_2936247_10
cg03814556	chr10	94459481	94459483	94459400	94459600	10_130045460_130045535_10
cg08383902	chr10	94459546	94459548	94459400	94459600	10_130045460_130045535_10
cg13525013	chr10	97149204	97149206	97149100	97149300	10_3122500_3122700_10
cg16314733	chr10	97149249	97149251	97149100	97149300	10_3122500_3122700_10
cg03099590	chr10	98258043	98258045	98257800	98258100	10_98457700_98458000_10
cg17966020	chr10	100482732	100482734	100482600	100482900	10_27252488_27252698_10
cg26195366	chr10	100482777	100482779	100482600	100482900	10_27252488_27252698_10
cg27277911	chr10	101032135	101032137	101032100	101032900	10_87407500_87408300_10
cg23400883	chr10	101032170	101032172	101032100	101032900	10_87407500_87408300_10
cg26582768	chr10	101032285	101032287	101032100	101032900	10_87407500_87408300_10
cg06154084	chr10	101032491	101032493	101032100	101032900	10_87407500_87408300_10
cg18132852	chr10	101032823	101032825	101032100	101032900	10_87407500_87408300_10
cg17877656	chr10	103350453	103350455	103349300	103351000	10_42111700_42113400_10
cg06793286	chr10	103350508	103350510	103349300	103351000	10_42111700_42113400_10
cg11612727	chr10	103350928	103350930	103349300	103351000	10_42111700_42113400_10
cg02699612	chr10	113753520	113753522	113753300	113753700	10_71740100_71740500_10
cg25135259	chr10	113855196	113855198	113855100	113855400	10_2501281_2501572_10
cg01604073	chr10	113855295	113855297	113855100	113855400	10_2501281_2501572_10
cg23404562	chr10	113855322	113855324	113855100	113855400	10_2501281_2501572_10
cg23524195	chr10	116274518	116274520	116274400	116274600	10_133158100_133158300_10
cg17138769	chr10	117132699	117132701	117132600	117132900	10_132351800_132352100_10
cg24725789	chr10	117550776	117550778	117550600	117550800	10_3238700_3238900_10
cg15529155	chr10	117748229	117748231	117747800	117748300	10_83917500_83918000_10
cg13370460	chr10	121668550	121668552	121668500	121669200	10_46050900_46051600_10
cg14321742	chr10	123274933	123274935	123274900	123275100	10_130802400_130802600_10
cg03477112	chr10	123275054	123275056	123274900	123275100	10_130802400_130802600_10
cg07951083	chr10	123275074	123275076	123274900	123275100	10_130802400_130802600_10
cg10155205	chr10	124448947	124448949	124448800	124449900	10_132964600_132965700_10
cg08256088	chr10	124449354	124449356	124448800	124449900	10_132964600_132965700_10
cg20728993	chr10	124449410	124449412	124448800	124449900	10_132964600_132965700_10
cg13959280	chr10	124449845	124449847	124448800	124449900	10_132964600_132965700_10
cg26791879	chr10	129207431	129207433	129207400	129207600	10_130191390_130191586_10
cg01432329	chr10	129207472	129207474	129207400	129207600	10_130191390_130191586_10
cg16639311	chr10	129207513	129207515	129207400	129207600	10_130191390_130191586_10
cg07173649	chr10	130655039	130655041	130654700	130655200	10_783400_783900_10
cg14729401	chr10	130655096	130655098	130654700	130655200	10_783400_783900_10
cg11367260	chr10	130886265	130886267	130886100	130886500	10_130254500_130254900_10
cg05570410	chr10	131573639	131573641	131573500	131573700	10_46217600_46217800_10
cg19436700	chr10	131971018	131971020	131971000	131971200	10_43728485_43728567_10
cg14260418	chr10	131971169	131971171	131971000	131971200	10_43728485_43728567_10
cg14953730	chr10	132685325	132685327	132685300	132685500	10_383900_384100_10
cg07166896	chr10	132685420	132685422	132685300	132685500	10_383900_384100_10
cg01140244	chr10	132685455	132685457	132685300	132685500	10_383900_384100_10
cg02999309	chr10	132689121	132689123	132688900	132689200	10_29582800_29583100_10
cg13281772	chr10	132941795	132941797	132941700	132941900	10_126147400_126147600_10
cg07582655	chr10	132988270	132988272	132988200	132988600	10_133156000_133156400_10
cg10492836	chr10	132988319	132988321	132988200	132988600	10_133156000_133156400_10
cg12053971	chr10	133103761	133103763	133103600	133103900	10_132771600_132771900_10
cg24481506	chr10	133467887	133467889	133467800	133468000	10_133203600_133203800_10
cg27420135	chr11	425288	425290	424700	425900	11_399600_400800_10
cg25504868	chr11	567479	567481	567400	567600	11_3220500_3220700_10
cg03855291	chr11	639422	639424	639000	639500	11_118689100_118689600_10
cg20171011	chr11	865574	865576	865500	866400	11_405500_406400_10
cg08057037	chr11	865672	865674	865500	866400	11_405500_406400_10
cg23938637	chr11	865748	865750	865500	866400	11_405500_406400_10
cg16521773	chr11	865987	865989	865500	866400	11_405500_406400_10
cg13478001	chr11	1232832	1232834	1232800	1233900	11_133081300_133082400_10
cg24537237	chr11	1232973	1232975	1232800	1233900	11_133081300_133082400_10
cg25406011	chr11	1233190	1233192	1232800	1233900	11_133081300_133082400_10
cg04487450	chr11	1505606	1505608	1505600	1505800	11_128831700_128831900_10
cg13637552	chr11	1513481	1513483	1513200	1513700	11_62324800_62325300_10
cg01703086	chr11	1696688	1696690	1696600	1696900	11_112225800_112226100_10
cg20813240	chr11	1696742	1696744	1696600	1696900	11_112225800_112226100_10
cg09750643	chr11	1696855	1696857	1696600	1696900	11_112225800_112226100_10
cg24759599	chr11	3093653	3093655	3093600	3093800	11_1262715_1262741_10
cg17704864	chr11	3093701	3093703	3093600	3093800	11_1262715_1262741_10
cg06433350	chr11	3093784	3093786	3093600	3093800	11_1262715_1262741_10
cg03122735	chr11	4607964	4607966	4607900	4608300	11_67616000_67616400_10
cg09133563	chr11	4608126	4608128	4607900	4608300	11_67616000_67616400_10
cg00364778	chr11	4608179	4608181	4607900	4608300	11_67616000_67616400_10
cg26847010	chr11	4608185	4608187	4607900	4608300	11_67616000_67616400_10
cg16469099	chr11	4608201	4608203	4607900	4608300	11_67616000_67616400_10
cg21426052	chr11	4608298	4608300	4607900	4608300	11_67616000_67616400_10
cg02680863	chr11	8702878	8702880	8702700	8703000	11_8775900_8776200_10
cg01959625	chr11	12366388	12366390	12366300	12366500	11_2212200_2212400_10
cg24304093	chr11	14905191	14905193	14905100	14905700	11_14905800_14906400_10
cg14768245	chr11	14905233	14905235	14905100	14905700	11_14905800_14906400_10
cg03486485	chr11	14905457	14905459	14905100	14905700	11_14905800_14906400_10
cg21066735	chr11	15650259	15650261	15650200	15650400	11_60647215_60647295_10
cg23233197	chr11	15650338	15650340	15650200	15650400	11_60647215_60647295_10
cg05993363	chr11	15650384	15650386	15650200	15650400	11_60647215_60647295_10
cg14506796	chr11	18193163	18193165	18192700	18193200	11_60251300_60251800_10
cg12361088	chr11	19674141	19674143	19674000	19674200	11_86933700_86933900_10
cg19301664	chr11	20935497	20935499	20935300	20935700	11_61861400_61861800_10
cg24650785	chr11	27720368	27720370	27720200	27720400	11_70362100_70362300_10
cg11741189	chr11	31822338	31822340	31822200	31822400	11_70133100_70133300_10
cg17047109	chr11	32053388	32053390	32053200	32053600	11_72587100_72587500_10
cg07934552	chr11	32333936	32333938	32333800	32334100	11_396793_397078_10
cg06489367	chr11	32333962	32333964	32333800	32334100	11_396793_397078_10
cg05530212	chr11	38173978	38173980	38173800	38174200	11_75380900_75381300_10
cg25317631	chr11	44520354	44520356	44520300	44520500	11_358331_358439_10
cg19137107	chr11	44520448	44520450	44520300	44520500	11_358331_358439_10
cg10927086	chr11	44947246	44947248	44947200	44947400	11_119124600_119124800_10
cg07566286	chr11	45902639	45902641	45902400	45903000	11_6270720_6271282_10
cg05853788	chr11	45902882	45902884	45902400	45903000	11_6270720_6271282_10
cg07953082	chr11	45902955	45902957	45902400	45903000	11_6270720_6271282_10
cg17150169	chr11	45902959	45902961	45902400	45903000	11_6270720_6271282_10
cg15223579	chr11	47251335	47251337	47251200	47251400	11_78141700_78141900_10
cg14931686	chr11	47848561	47848563	47848500	47849500	11_18411952_18412900_10
cg18215280	chr11	47848638	47848640	47848500	47849500	11_18411952_18412900_10
cg02929701	chr11	47848651	47848653	47848500	47849500	11_18411952_18412900_10
cg17515273	chr11	47848664	47848666	47848500	47849500	11_18411952_18412900_10
cg13309027	chr11	47848671	47848673	47848500	47849500	11_18411952_18412900_10
cg21462715	chr11	47848762	47848764	47848500	47849500	11_18411952_18412900_10
cg09321108	chr11	47848787	47848789	47848500	47849500	11_18411952_18412900_10
cg02772367	chr11	47848894	47848896	47848500	47849500	11_18411952_18412900_10
cg04876758	chr11	47848958	47848960	47848500	47849500	11_18411952_18412900_10
cg23992426	chr11	47849069	47849071	47848500	47849500	11_18411952_18412900_10
cg17761001	chr11	47849091	47849093	47848500	47849500	11_18411952_18412900_10
cg01932827	chr11	57459616	57459618	57459200	57459700	11_47426900_47427400_10
cg27397830	chr11	60912336	60912338	60912100	60912700	11_90223600_90224200_10
cg22241838	chr11	60912533	60912535	60912100	60912700	11_90223600_90224200_10
cg15431741	chr11	60912632	60912634	60912100	60912700	11_90223600_90224200_10
cg14132103	chr11	60912692	60912694	60912100	60912700	11_90223600_90224200_10
cg06249275	chr11	61923561	61923563	61923500	61923800	11_131099100_131099400_10
cg01919620	chr11	62207799	62207801	62207700	62208300	11_30322200_30322800_10
cg05277881	chr11	62208237	62208239	62207700	62208300	11_30322200_30322800_10
cg08160224	chr11	62480986	62480988	62480800	62481000	11_17414100_17414300_10
cg01861825	chr11	62926345	62926347	62926000	62926800	11_133833100_133833900_10
cg21968515	chr11	62926626	62926628	62926000	62926800	11_133833100_133833900_10
cg13233042	chr11	63665016	63665018	63664700	63665200	11_126851500_126852000_10
cg04712457	chr11	63986781	63986783	63986600	63986900	11_62371100_62371400_10
cg21708776	chr11	63986832	63986834	63986600	63986900	11_62371100_62371400_10
cg26805405	chr11	64723961	64723963	64723900	64724200	11_116814600_116814900_10
cg17256029	chr11	64724084	64724086	64723900	64724200	11_116814600_116814900_10
cg09072148	chr11	64724166	64724168	64723900	64724200	11_116814600_116814900_10
cg07828739	chr11	65011985	65011987	65011900	65012800	11_3584100_3585000_10
cg00044757	chr11	65085521	65085523	65085300	65085700	11_5361500_5361900_10
cg19811337	chr11	65607191	65607193	65607000	65607200	11_132069400_132069600_10
cg21193729	chr11	65607193	65607195	65607000	65607200	11_132069400_132069600_10
cg19234089	chr11	65960696	65960698	65960500	65960700	11_68037900_68038100_10
cg17448948	chr11	66266113	66266115	66266100	66266400	11_5422700_5423000_10
cg23731146	chr11	66294625	66294627	66294200	66294800	11_55872600_55873200_10
cg05727001	chr11	66951111	66951113	66951000	66951200	11_36104050_36104250_10
cg25792521	chr11	67508142	67508144	67508100	67508300	11_118971702_118971775_10
cg01999105	chr11	67508202	67508204	67508100	67508300	11_118971702_118971775_10
cg25310482	chr11	67508210	67508212	67508100	67508300	11_118971702_118971775_10
cg00299830	chr11	67508214	67508216	67508100	67508300	11_118971702_118971775_10
cg19750027	chr11	67508247	67508249	67508100	67508300	11_118971702_118971775_10
cg00955668	chr11	67508249	67508251	67508100	67508300	11_118971702_118971775_10
cg15928780	chr11	68670267	68670269	68670200	68670500	11_58830765_58830972_10
cg26561797	chr11	68670374	68670376	68670200	68670500	11_58830765_58830972_10
cg07311694	chr11	68670458	68670460	68670200	68670500	11_58830765_58830972_10
cg12598007	chr11	68839600	68839602	68839500	68839800	11_2385600_2385900_10
cg26989316	chr11	68839788	68839790	68839500	68839800	11_2385600_2385900_10
cg07716408	chr11	68856052	68856054	68855900	68856100	11_86241100_86241300_10
cg08048948	chr11	68933352	68933354	68933100	68933500	11_131760600_131761000_10
cg01760580	chr11	68933410	68933412	68933100	68933500	11_131760600_131761000_10
cg08279935	chr11	69141993	69141995	69141900	69142100	11_2343100_2343300_10
cg13196204	chr11	69872086	69872088	69871700	69872100	11_121265700_121266100_10
cg17047558	chr11	70029639	70029641	70029500	70029700	11_1650500_1650700_10
cg13658436	chr11	70340833	70340835	70340700	70341100	11_723100_723500_10
cg23913904	chr11	70744024	70744026	70743900	70744200	11_121140500_121140800_10
cg00369590	chr11	70744063	70744065	70743900	70744200	11_121140500_121140800_10
cg24735129	chr11	71246473	71246475	71246300	71246600	11_120653500_120653800_10
cg14076183	chr11	72684462	72684464	72684300	72684500	11_2175900_2176100_10
cg14864148	chr11	73342603	73342605	73342000	73343200	11_6570600_6571800_10
cg16017089	chr11	73342784	73342786	73342000	73343200	11_6570600_6571800_10
cg16278107	chr11	73342794	73342796	73342000	73343200	11_6570600_6571800_10
cg20864214	chr11	73343075	73343077	73342000	73343200	11_6570600_6571800_10
cg02776498	chr11	73343139	73343141	73342000	73343200	11_6570600_6571800_10
cg00135032	chr11	74671748	74671750	74671400	74671900	11_3427200_3427700_10
cg20868463	chr11	75259433	75259435	75259400	75259600	11_71567700_71567900_10
cg02432528	chr11	75526480	75526482	75526400	75526600	11_68682700_68682900_10
cg15526825	chr11	75526590	75526592	75526400	75526600	11_68682700_68682900_10
cg05474107	chr11	77994620	77994622	77994500	77994900	11_75428344_75428692_10
cg24565205	chr11	77994745	77994747	77994500	77994900	11_75428344_75428692_10
cg11602546	chr11	77994781	77994783	77994500	77994900	11_75428344_75428692_10
cg14398659	chr11	77994785	77994787	77994500	77994900	11_75428344_75428692_10
cg06265811	chr11	78185880	78185882	78185800	78186000	11_43881400_43881600_10
cg06365538	chr11	103091926	103091928	103091900	103092200	11_18455732_18455988_10
cg18928687	chr11	103092132	103092134	103091900	103092200	11_18455732_18455988_10
cg11222622	chr11	103092134	103092136	103091900	103092200	11_18455732_18455988_10
cg26203583	chr11	103092184	103092186	103091900	103092200	11_18455732_18455988_10
cg27441858	chr11	103092189	103092191	103091900	103092200	11_18455732_18455988_10
cg18362486	chr11	111779247	111779249	111779200	111779400	11_17390100_17390300_10
cg18487987	chr11	111779251	111779253	111779200	111779400	11_17390100_17390300_10
cg07860105	chr11	111779369	111779371	111779200	111779400	11_17390100_17390300_10
cg07888967	chr11	117796156	117796158	117795900	117796400	11_82403700_82404200_10
cg17361203	chr11	117796173	117796175	117795900	117796400	11_82403700_82404200_10
cg02381354	chr11	117796189	117796191	117795900	117796400	11_82403700_82404200_10
cg16026550	chr11	121452834	121452836	121452600	121453000	11_5595900_5596300_10
cg07132125	chr11	121452848	121452850	121452600	121453000	11_5595900_5596300_10
cg14127172	chr11	121452989	121452991	121452600	121453000	11_5595900_5596300_10
cg20721628	chr11	122165427	122165429	122165400	122165700	11_126802400_126802700_10
cg13945107	chr11	124076522	124076524	124076500	124076700	11_1812900_1813100_10
cg17518121	chr11	124076537	124076539	124076500	124076700	11_1812900_1813100_10
cg12553554	chr11	124870648	124870650	124870400	124870700	11_224900_225200_10
cg15064716	chr11	128719094	128719096	128718800	128719400	11_122176300_122176900_10
cg12775337	chr11	129947451	129947453	129947200	129947500	11_18101200_18101500_10
cg27284627	chr11	131907687	131907689	131907500	131907700	11_131600000_131600200_10
cg15002761	chr11	133946201	133946203	133946200	133946400	11_133788113_133788219_10
cg21211321	chr11	133946346	133946348	133946200	133946400	11_133788113_133788219_10
cg03665880	chr11	134138591	134138593	134138400	134138600	11_1577100_1577300_10
cg08539737	chr11	134384678	134384680	134384500	134384800	11_3156600_3156900_10
cg09447621	chr11	134384751	134384753	134384500	134384800	11_3156600_3156900_10
cg24391854	chr11	134384795	134384797	134384500	134384800	11_3156600_3156900_10
cg25683744	chr12	572157	572159	572000	572300	12_2105600_2105900_10
cg12013258	chr12	667184	667186	666900	667200	12_18882600_18882900_10
cg05112254	chr12	2115243	2115245	2115200	2115400	12_1907926_1907969_10
cg11895615	chr12	2115351	2115353	2115200	2115400	12_1907926_1907969_10
cg19071344	chr12	2615739	2615741	2615600	2615800	12_130712500_130712700_10
cg23739862	chr12	3491499	3491501	3491200	3492300	12_132509298_132510300_10
cg11596580	chr12	3491597	3491599	3491200	3492300	12_132509298_132510300_10
cg08622677	chr12	3492139	3492141	3491200	3492300	12_132509298_132510300_10
cg25894255	chr12	6391236	6391238	6391100	6391300	12_52409600_52409800_10
cg02607544	chr12	6540827	6540829	6540800	6541000	12_51812900_51813100_10
cg16119239	chr12	6621142	6621144	6621100	6621300	12_132568100_132568300_10
cg26987551	chr12	6689586	6689588	6689500	6689800	12_51887891_51888118_10
cg16089935	chr12	6689589	6689591	6689500	6689800	12_51887891_51888118_10
cg18050734	chr12	6689626	6689628	6689500	6689800	12_51887891_51888118_10
cg22370296	chr12	6689634	6689636	6689500	6689800	12_51887891_51888118_10
cg23705119	chr12	6689639	6689641	6689500	6689800	12_51887891_51888118_10
cg11303425	chr12	6689659	6689661	6689500	6689800	12_51887891_51888118_10
cg00429477	chr12	6689740	6689742	6689500	6689800	12_51887891_51888118_10
cg27309920	chr12	6689790	6689792	6689500	6689800	12_51887891_51888118_10
cg06456878	chr12	6891014	6891016	6890900	6891100	12_131492800_131493000_10
cg01013566	chr12	6891085	6891087	6890900	6891100	12_131492800_131493000_10
cg00245465	chr12	8604256	8604258	8604100	8604400	12_32792666_32792900_10
cg07108214	chr12	8604311	8604313	8604100	8604400	12_32792666_32792900_10
cg19662922	chr12	9064482	9064484	9063600	9064600	12_122524800_122525800_10
cg19485271	chr12	10210070	10210072	10210000	10210500	12_76763000_76763500_10
cg25855710	chr12	10391019	10391021	10390900	10391200	12_48928400_48928700_10
cg19360852	chr12	12696042	12696044	12696000	12696200	12_9943518_9943554_10
cg21121336	chr12	12696133	12696135	12696000	12696200	12_9943518_9943554_10
cg06928346	chr12	12696161	12696163	12696000	12696200	12_9943518_9943554_10
cg23543785	chr12	12951087	12951089	12950900	12951200	12_8235700_8236000_10
cg03683838	chr12	12951164	12951166	12950900	12951200	12_8235700_8236000_10
cg26860507	chr12	12951176	12951178	12950900	12951200	12_8235700_8236000_10
cg20184271	chr12	14260155	14260157	14260100	14260300	12_131576800_131577000_10
cg06872313	chr12	14260250	14260252	14260100	14260300	12_131576800_131577000_10
cg14903017	chr12	26103195	26103197	26103000	26103200	12_32052200_32052400_10
cg16523364	chr12	27161423	27161425	27161400	27161800	12_85836800_85837200_10
cg22066587	chr12	27161525	27161527	27161400	27161800	12_85836800_85837200_10
cg17487411	chr12	27161665	27161667	27161400	27161800	12_85836800_85837200_10
cg06283044	chr12	28189773	28189775	28189600	28190000	12_47248900_47249300_10
cg05176232	chr12	28189864	28189866	28189600	28190000	12_47248900_47249300_10
cg15013003	chr12	28189953	28189955	28189600	28190000	12_47248900_47249300_10
cg01635303	chr12	34358568	34358570	34358300	34359300	12_130281100_130282100_10
cg10963011	chr12	34358950	34358952	34358300	34359300	12_130281100_130282100_10
cg24231885	chr12	34358973	34358975	34358300	34359300	12_130281100_130282100_10
cg02972098	chr12	37548597	37548599	37548500	37548700	12_131808783_131808844_10
cg20355731	chr12	37548636	37548638	37548500	37548700	12_131808783_131808844_10
cg04923020	chr12	45611223	45611225	45610900	45611300	12_4019200_4019600_10
cg21354621	chr12	45990500	45990502	45990100	45990800	12_7628200_7628836_10
cg04901136	chr12	45990669	45990671	45990100	45990800	12_7628200_7628836_10
cg11938491	chr12	45990675	45990677	45990100	45990800	12_7628200_7628836_10
cg05780028	chr12	45990761	45990763	45990100	45990800	12_7628200_7628836_10
cg16922861	chr12	45990785	45990787	45990100	45990800	12_7628200_7628836_10
cg14311020	chr12	47904838	47904840	47904800	47905000	12_203425_203430_10
cg27537561	chr12	47904872	47904874	47904800	47905000	12_203425_203430_10
cg27280366	chr12	49342632	49342634	49342500	49342700	12_132444200_132444400_10
cg00718418	chr12	50284657	50284659	50284600	50284900	12_49860200_49860500_10
cg17367132	chr12	51847934	51847936	51847800	51848000	12_9449500_9449700_10
cg23160742	chr12	52147450	52147452	52147400	52147600	12_131685600_131685800_10
cg08186915	chr12	52544635	52544637	52544500	52544700	12_131021500_131021700_10
cg00547215	chr12	52903428	52903430	52903100	52904200	12_31118400_31119500_10
cg00625776	chr12	52903599	52903601	52903100	52904200	12_31118400_31119500_10
cg07145683	chr12	52903658	52903660	52903100	52904200	12_31118400_31119500_10
cg10624054	chr12	52903762	52903764	52903100	52904200	12_31118400_31119500_10
cg10046767	chr12	52903908	52903910	52903100	52904200	12_31118400_31119500_10
cg07216425	chr12	52904034	52904036	52903100	52904200	12_31118400_31119500_10
cg24219985	chr12	57193638	57193640	57193500	57193700	12_97723900_97724100_10
cg04850731	chr12	57225159	57225161	57224200	57225400	12_131850900_131852100_10
cg11505661	chr12	57225181	57225183	57224200	57225400	12_131850900_131852100_10
cg22215815	chr12	57225394	57225396	57224200	57225400	12_131850900_131852100_10
cg10384294	chr12	57243196	57243198	57243000	57243300	12_128247300_128247600_10
cg13138552	chr12	65911687	65911689	65911300	65911800	12_94586700_94587200_10
cg08264694	chr12	68746806	68746808	68746800	68747000	12_9287204_9287404_10
cg21821656	chr12	72295302	72295304	72295100	72295400	12_131016100_131016400_10
cg14244242	chr12	96100383	96100385	96100200	96100400	12_57984900_57985100_10
cg05633931	chr12	101768163	101768165	101768000	101768300	12_123723700_123724000_10
cg08927739	chr12	102956963	102956965	102956900	102957400	12_123581900_123582400_10
cg17204018	chr12	106357869	106357871	106357700	106357900	12_130338057_130338130_10
cg06094337	chr12	106357884	106357886	106357700	106357900	12_130338057_130338130_10
cg14058711	chr12	106357892	106357894	106357700	106357900	12_130338057_130338130_10
cg06109136	chr12	106774710	106774712	106774700	106775000	12_132582885_132583167_10
cg04916200	chr12	106774854	106774856	106774700	106775000	12_132582885_132583167_10
cg01332491	chr12	108903451	108903453	108903400	108903600	12_132600200_132600400_10
cg23878241	chr12	110581928	110581930	110581700	110582000	12_56994200_56994500_10
cg06521025	chr12	113135337	113135339	113135300	113135500	12_130339292_130339471_10
cg03540165	chr12	113135416	113135418	113135300	113135500	12_130339292_130339471_10
cg02705918	chr12	113649430	113649432	113649300	113649500	12_34303500_34303700_10
cg10046771	chr12	113678593	113678595	113678400	113678900	12_109539500_109540000_10
cg20249252	chr12	114414502	114414504	114414500	114415000	12_129069900_129070400_10
cg06912966	chr12	114414553	114414555	114414500	114415000	12_129069900_129070400_10
cg01529365	chr12	114441348	114441350	114441200	114441400	12_56879400_56879600_10
cg22668249	chr12	116750209	116750211	116750200	116750400	12_103809800_103810000_10
cg23424400	chr12	122501255	122501257	122501200	122501400	12_30306800_30307000_10
cg18870683	chr12	124342952	124342954	124342800	124343400	12_131137700_131138300_10
cg26459114	chr12	124343088	124343090	124342800	124343400	12_131137700_131138300_10
cg06024623	chr12	124343152	124343154	124342800	124343400	12_131137700_131138300_10
cg02359414	chr12	124343182	124343184	124342800	124343400	12_131137700_131138300_10
cg15444167	chr12	124617939	124617941	124617900	124618900	12_48296300_48297300_10
cg19325508	chr12	124618128	124618130	124617900	124618900	12_48296300_48297300_10
cg13743760	chr12	124618614	124618616	124617900	124618900	12_48296300_48297300_10
cg19188370	chr12	124618634	124618636	124617900	124618900	12_48296300_48297300_10
cg05931542	chr12	124618659	124618661	124617900	124618900	12_48296300_48297300_10
cg22697821	chr12	124618705	124618707	124617900	124618900	12_48296300_48297300_10
cg26338947	chr12	127145768	127145770	127145400	127146200	12_11547000_11547800_10
cg22131912	chr12	127145995	127145997	127145400	127146200	12_11547000_11547800_10
cg02072400	chr12	127146004	127146006	127145400	127146200	12_11547000_11547800_10
cg13696466	chr12	127983547	127983549	127982700	127983700	12_34362800_34363800_10
cg12492900	chr12	132066532	132066534	132066400	132066600	12_19783542_19783678_10
cg03636488	chr12	132066581	132066583	132066400	132066600	12_19783542_19783678_10
cg20065153	chr12	132172242	132172244	132171900	132172400	12_110450500_110451000_10
cg04255382	chr12	132406894	132406896	132406800	132407100	12_39144801_39145053_10
cg02907117	chr12	132407002	132407004	132406800	132407100	12_39144801_39145053_10
cg08325343	chr12	132409913	132409915	132409700	132410300	12_34354000_34354600_10
cg11066365	chr12	132422449	132422451	132422300	132422500	12_132351014_132351214_10
cg07141605	chr12	132428819	132428821	132428700	132429100	12_131681800_131682200_10
cg22973003	chr12	132429089	132429091	132428700	132429100	12_131681800_131682200_10
cg02633723	chr12	132596454	132596456	132596200	132596700	12_132610600_132611100_10
cg13166894	chr13	20163714	20163716	20163600	20163800	13_111897200_111897400_10
cg00643662	chr13	20414589	20414591	20414500	20415400	13_20142600_20143500_10
cg07223180	chr13	20415002	20415004	20414500	20415400	13_20142600_20143500_10
cg02430645	chr13	20415185	20415187	20414500	20415400	13_20142600_20143500_10
cg11345143	chr13	20415209	20415211	20414500	20415400	13_20142600_20143500_10
cg09172820	chr13	20476034	20476036	20476000	20476300	13_100662700_100663000_10
cg05898123	chr13	20975021	20975023	20975000	20975200	13_112886197_112886244_10
cg07430136	chr13	20975055	20975057	20975000	20975200	13_112886197_112886244_10
cg08010348	chr13	20975090	20975092	20975000	20975200	13_112886197_112886244_10
cg21647990	chr13	22121493	22121495	22121400	22121800	13_51050000_51050400_10
cg17624791	chr13	24338241	24338243	24337800	24338800	13_99566100_99567100_10
cg07607269	chr13	24338610	24338612	24337800	24338800	13_99566100_99567100_10
cg13812879	chr13	24338777	24338779	24337800	24338800	13_99566100_99567100_10
cg11153912	chr13	27920359	27920361	27920100	27921700	13_110812500_110814100_10
cg07860673	chr13	27920858	27920860	27920100	27921700	13_110812500_110814100_10
cg03881663	chr13	27921035	27921037	27920100	27921700	13_110812500_110814100_10
cg22578843	chr13	27921460	27921462	27920100	27921700	13_110812500_110814100_10
cg04109923	chr13	27921462	27921464	27920100	27921700	13_110812500_110814100_10
cg24983523	chr13	27921500	27921502	27920100	27921700	13_110812500_110814100_10
cg11213248	chr13	27960510	27960512	27960300	27961200	13_18874800_18875700_10
cg09940377	chr13	27960735	27960737	27960300	27961200	13_18874800_18875700_10
cg17635953	chr13	27960947	27960949	27960300	27961200	13_18874800_18875700_10
cg10201771	chr13	30422743	30422745	30422700	30422900	13_68885300_68885500_10
cg16708680	chr13	30422834	30422836	30422700	30422900	13_68885300_68885500_10
cg06475541	chr13	34157075	34157077	34157000	34157200	13_111527600_111527800_10
cg12340381	chr13	37250650	37250652	37250300	37250700	13_18600000_18600400_10
cg22804362	chr13	40346089	40346091	40345700	40346200	13_113498100_113498600_10
cg08569979	chr13	40479577	40479579	40479500	40479700	13_114198500_114198700_10
cg11510891	chr13	40479609	40479611	40479500	40479700	13_114198500_114198700_10
cg11075937	chr13	46052139	46052141	46051600	46052500	13_113510900_113511800_10
cg16239628	chr13	46052194	46052196	46051600	46052500	13_113510900_113511800_10
cg00632861	chr13	46052349	46052351	46051600	46052500	13_113510900_113511800_10
cg02578648	chr13	46343426	46343428	46343200	46343500	13_21322200_21322500_10
cg19196918	chr13	46797131	46797133	46797100	46797300	13_96994384_96994483_10
cg23527007	chr13	46797148	46797150	46797100	46797300	13_96994384_96994483_10
cg04277327	chr13	46797175	46797177	46797100	46797300	13_96994384_96994483_10
cg00258132	chr13	46797276	46797278	46797100	46797300	13_96994384_96994483_10
cg26181929	chr13	46797279	46797281	46797100	46797300	13_96994384_96994483_10
cg15866367	chr13	49222250	49222252	49222100	49222300	13_29339900_29340100_10
cg26897297	chr13	49222297	49222299	49222100	49222300	13_29339900_29340100_10
cg20218678	chr13	50171169	50171171	50171100	50171300	13_96984000_96984200_10
cg03966315	chr13	51084159	51084161	51084100	51084300	13_75857800_75858000_10
cg15344632	chr13	52921305	52921307	52921000	52921400	13_95305600_95306000_10
cg05274446	chr13	61125653	61125655	61125600	61125800	13_74719000_74719200_10
cg08438164	chr13	61339348	61339350	61339300	61339500	13_79119900_79120100_10
cg21708732	chr13	73622422	73622424	73622200	73622600	13_93337600_93338000_10
cg11831419	chr13	75818608	75818610	75818500	75818800	13_36822300_36822600_10
cg10903927	chr13	78608780	78608782	78608500	78609100	13_100975500_100976100_10
cg26057523	chr13	78608833	78608835	78608500	78609100	13_100975500_100976100_10
cg16514112	chr13	94702140	94702142	94702100	94702500	13_19561600_19562000_10
cg11432962	chr13	94702486	94702488	94702100	94702500	13_19561600_19562000_10
cg05845403	chr13	95641627	95641629	95641400	95641700	13_19496900_19497200_10
cg03839709	chr13	96091237	96091239	96091200	96091400	13_22838110_22838271_10
cg11244340	chr13	96091328	96091330	96091200	96091400	13_22838110_22838271_10
cg22318010	chr13	96091397	96091399	96091200	96091400	13_22838110_22838271_10
cg13984427	chr13	97545341	97545343	97545300	97545600	13_112014900_112015200_10
cg08550314	chr13	97545592	97545594	97545300	97545600	13_112014900_112015200_10
cg01310205	chr13	97621757	97621759	97621700	97622000	13_110569400_110569700_10
cg19300307	chr13	98484325	98484327	98484300	98484700	13_110442000_110442400_10
cg25785623	chr13	101159409	101159411	101159400	101159600	13_28056463_28056663_10
cg24967131	chr13	103692757	103692759	103692700	103692900	13_98785400_98785600_10
cg13810695	chr13	106916465	106916467	106916100	106916500	13_112240200_112240600_10
cg05430997	chr13	109744841	109744843	109744800	109745000	13_98781600_98781800_10
cg05348852	chr13	110870407	110870409	110870400	110870600	13_78660115_78660301_10
cg22131172	chr13	110870517	110870519	110870400	110870600	13_78660115_78660301_10
cg15703035	chr13	110870584	110870586	110870400	110870600	13_78660115_78660301_10
cg09672752	chr13	111130681	111130683	111130500	111130800	13_40507100_40507400_10
cg08883782	chr13	111255220	111255222	111254900	111255600	13_93454700_93455400_10
cg07403258	chr13	111548516	111548518	111548500	111548700	13_112642099_112642134_10
cg10821841	chr13	111548544	111548546	111548500	111548700	13_112642099_112642134_10
cg01406072	chr13	111548688	111548690	111548500	111548700	13_112642099_112642134_10
cg18013501	chr13	111562735	111562737	111562100	111562900	13_112032000_112032800_10
cg08697163	chr13	111975981	111975983	111975900	111976300	13_112169000_112169400_10
cg09717927	chr13	111976084	111976086	111975900	111976300	13_112169000_112169400_10
cg19246801	chr13	111976109	111976111	111975900	111976300	13_112169000_112169400_10
cg10722444	chr13	111976254	111976256	111975900	111976300	13_112169000_112169400_10
cg15700537	chr13	112116414	112116416	112116400	112116600	13_27533244_27533302_10
cg07768931	chr13	112116493	112116495	112116400	112116600	13_27533244_27533302_10
cg07737175	chr13	112116582	112116584	112116400	112116600	13_27533244_27533302_10
cg12426653	chr13	112465780	112465782	112465700	112465900	13_112353300_112353500_10
cg12884128	chr13	112465831	112465833	112465700	112465900	13_112353300_112353500_10
cg25724987	chr13	112519518	112519520	112519200	112519600	13_108700100_108700500_10
cg12758082	chr13	112753454	112753456	112753400	112753700	13_110460800_110461100_10
cg05969445	chr13	112810714	112810716	112810700	112810900	13_49620417_49620508_10
cg26447107	chr13	112810723	112810725	112810700	112810900	13_49620417_49620508_10
cg13197560	chr13	112995638	112995640	112995600	112996100	13_114029200_114029700_10
cg08071719	chr13	112995840	112995842	112995600	112996100	13_114029200_114029700_10
cg04789409	chr13	113062749	113062751	113062500	113062800	13_108778400_108778700_10
cg27269148	chr13	113081016	113081018	113081000	113081200	13_110490600_110490800_10
cg18737473	chr13	113087290	113087292	113087200	113087400	13_113402900_113403100_10
cg04570551	chr13	113262809	113262811	113262800	113263200	13_21377200_21377600_10
cg20856239	chr13	113263153	113263155	113262800	113263200	13_21377200_21377600_10
cg04020590	chr13	113324484	113324486	113324200	113324600	13_110641400_110641800_10
cg20849855	chr13	113437400	113437402	113437300	113437500	13_49669700_49669900_10
cg05941641	chr13	113475264	113475266	113475200	113475500	13_112324100_112324400_10
cg11175717	chr13	113475269	113475271	113475200	113475500	13_112324100_112324400_10
cg22638471	chr13	113621782	113621784	113621700	113621900	13_98428800_98429000_10
cg17163949	chr13	114034964	114034966	114034900	114035300	13_26987400_26987800_10
cg12219108	chr13	114035072	114035074	114034900	114035300	13_26987400_26987800_10
cg14703784	chr13	114058280	114058282	114058100	114058300	13_21447100_21447300_10
cg06916894	chr14	20633242	20633244	20633200	20633600	14_104342000_104342400_10
cg21188491	chr14	20633280	20633282	20633200	20633600	14_104342000_104342400_10
cg07102210	chr14	20633590	20633592	20633200	20633600	14_104342000_104342400_10
cg11070172	chr14	23117602	23117604	23117400	23117900	14_28264300_28264800_10
cg01242348	chr14	23117676	23117678	23117400	23117900	14_28264300_28264800_10
cg14280583	chr14	23356750	23356752	23356600	23356800	14_104768100_104768300_10
cg14071922	chr14	34714858	34714860	34714800	34715000	14_64601785_64601918_10
cg17873082	chr14	34714865	34714867	34714800	34715000	14_64601785_64601918_10
cg22857553	chr14	34714882	34714884	34714800	34715000	14_64601785_64601918_10
cg04326198	chr14	36525250	36525252	36525200	36526100	14_104178100_104179000_10
cg15489250	chr14	36525700	36525702	36525200	36526100	14_104178100_104179000_10
cg25566568	chr14	36525803	36525805	36525200	36526100	14_104178100_104179000_10
cg26342676	chr14	37170551	37170553	37170200	37170600	14_22766000_22766400_10
cg14041452	chr14	37602762	37602764	37602600	37602800	14_104164000_104164200_10
cg22960284	chr14	50944905	50944907	50944900	50946400	14_93231000_93232500_10
cg12117827	chr14	50944928	50944930	50944900	50946400	14_93231000_93232500_10
cg08762534	chr14	50945068	50945070	50944900	50946400	14_93231000_93232500_10
cg27313926	chr14	50945073	50945075	50944900	50946400	14_93231000_93232500_10
cg06173958	chr14	50945373	50945375	50944900	50946400	14_93231000_93232500_10
cg05939394	chr14	58004893	58004895	58004700	58005000	14_103756500_103756800_10
cg11293157	chr14	59630807	59630809	59630700	59631200	14_70223500_70224000_10
cg27135692	chr14	59630817	59630819	59630700	59631200	14_70223500_70224000_10
cg11582609	chr14	59630825	59630827	59630700	59631200	14_70223500_70224000_10
cg12317080	chr14	59630831	59630833	59630700	59631200	14_70223500_70224000_10
cg17988158	chr14	59630939	59630941	59630700	59631200	14_70223500_70224000_10
cg25892001	chr14	59631002	59631004	59630700	59631200	14_70223500_70224000_10
cg07665161	chr14	59631053	59631055	59630700	59631200	14_70223500_70224000_10
cg01695937	chr14	65613709	65613711	65613700	65614000	14_99609500_99609800_10
cg05399494	chr14	67674267	67674269	67674100	67674400	14_67798800_67799100_10
cg23933388	chr14	70359271	70359273	70359000	70359300	14_58295400_58295700_10
cg05415539	chr14	72702125	72702127	72702100	72702300	14_94600100_94600300_10
cg16487097	chr14	75334237	75334239	75334100	75334300	14_55840400_55840600_10
cg21565690	chr14	78254383	78254385	78253800	78254600	14_74243800_74244600_10
cg01738164	chr14	89681158	89681160	89681100	89681300	14_92457500_92457700_10
cg14100748	chr14	90577404	90577406	90577300	90577500	14_104945600_104945800_10
cg06846512	chr14	93332636	93332638	93332600	93333000	14_24310960_24311352_10
cg04370737	chr14	93332694	93332696	93332600	93333000	14_24310960_24311352_10
cg12730424	chr14	93332762	93332764	93332600	93333000	14_24310960_24311352_10
cg01868016	chr14	93332879	93332881	93332600	93333000	14_24310960_24311352_10
cg22516105	chr14	93332984	93332986	93332600	93333000	14_24310960_24311352_10
cg12140470	chr14	95045066	95045068	95044700	95045300	14_49635700_49636300_10
cg07036035	chr14	95666734	95666736	95666500	95667200	14_61574200_61574900_10
cg23683254	chr14	99118329	99118331	99118200	99118500	14_93825000_93825300_10
cg16458596	chr14	99118474	99118476	99118200	99118500	14_93825000_93825300_10
cg02963266	chr14	99215372	99215374	99215200	99215400	14_31711500_31711700_10
cg09771693	chr14	99648582	99648584	99648200	99648600	14_56702400_56702800_10
cg11856036	chr14	100175881	100175883	100175800	100176000	14_54349282_54349482_10
cg04187846	chr14	100175908	100175910	100175800	100176000	14_54349282_54349482_10
cg22777433	chr14	100318327	100318329	100318300	100318500	14_20723594_20723701_10
cg23628478	chr14	100318443	100318445	100318300	100318500	14_20723594_20723701_10
cg19455171	chr14	100476673	100476675	100476600	100477000	14_61406700_61407100_10
cg17527443	chr14	100557159	100557161	100557100	100557300	14_90798100_90798300_10
cg16030761	chr14	101519028	101519030	101518900	101519100	14_101234900_101235100_10
cg04860238	chr14	101928648	101928650	101928600	101928800	14_105850800_105851000_10
cg13667931	chr14	102418217	102418219	102418000	102418700	14_100524700_100525400_10
cg01039429	chr14	102870398	102870400	102869800	102870400	14_102972600_102973200_10
cg04715649	chr14	102949784	102949786	102949700	102949900	14_90777800_90778000_10
cg11468522	chr14	103523451	103523453	103523400	103523700	14_106663800_106664100_10
cg18655880	chr14	103571493	103571495	103571300	103571500	14_20602100_20602300_10
cg16921481	chr14	104264746	104264748	104264700	104265400	14_104968900_104969600_10
cg07163389	chr14	104371025	104371027	104371000	104371500	14_75515100_75515600_10
cg08037115	chr14	104371203	104371205	104371000	104371500	14_75515100_75515600_10
cg26104640	chr14	104371212	104371214	104371000	104371500	14_75515100_75515600_10
cg17303948	chr14	104735649	104735651	104735100	104736000	14_54870300_54871200_10
cg12618574	chr14	105155394	105155396	105155200	105155400	14_50895500_50895700_10
cg18912855	chr14	105364521	105364523	105364500	105364700	14_86111200_86111400_10
cg26161151	chr14	105888690	105888692	105888500	105888800	14_22502500_22502800_10
cg01275986	chr14	106211499	106211501	106211300	106211600	14_35821900_35822200_10
cg25008500	chr14	106211590	106211592	106211300	106211600	14_35821900_35822200_10
cg14169163	chr15	20295025	20295027	20294700	20296300	15_22257100_22258700_10
cg01746522	chr15	20295576	20295578	20294700	20296300	15_22257100_22258700_10
cg16970734	chr15	22980766	22980768	22980700	22981700	15_56006500_56007500_10
cg08330183	chr15	22980882	22980884	22980700	22981700	15_56006500_56007500_10
cg16650050	chr15	22981047	22981049	22980700	22981700	15_56006500_56007500_10
cg15032239	chr15	22981112	22981114	22980700	22981700	15_56006500_56007500_10
cg10329699	chr15	22981599	22981601	22980700	22981700	15_56006500_56007500_10
cg26724572	chr15	24981555	24981557	24981300	24981600	15_90232400_90232700_10
cg15479427	chr15	25193025	25193027	25193000	25193200	15_28789795_28789805_10
cg07834322	chr15	25193106	25193108	25193000	25193200	15_28789795_28789805_10
cg18724037	chr15	26882479	26882481	26882300	26882500	15_82683100_82683300_10
cg11686940	chr15	31372229	31372231	31372200	31372500	15_24878139_24878345_10
cg08945214	chr15	31372241	31372243	31372200	31372500	15_24878139_24878345_10
cg07219400	chr15	31372256	31372258	31372200	31372500	15_24878139_24878345_10
cg04754079	chr15	31481874	31481876	31481800	31482700	15_26838500_26839400_10
cg07814414	chr15	31482569	31482571	31481800	31482700	15_26838500_26839400_10
cg01338957	chr15	34582915	34582917	34582900	34583200	15_66655053_66655280_10
cg25271404	chr15	34582936	34582938	34582900	34583200	15_66655053_66655280_10
cg09657744	chr15	34583048	34583050	34582900	34583200	15_66655053_66655280_10
cg16275734	chr15	34583123	34583125	34582900	34583200	15_66655053_66655280_10
cg14368117	chr15	37015183	37015185	37015100	37015300	15_67802600_67802800_10
cg09466887	chr15	37015288	37015290	37015100	37015300	15_67802600_67802800_10
cg06369491	chr15	39327197	39327199	39327000	39327200	15_101395900_101396100_10
cg02904657	chr15	40279795	40279797	40279600	40279900	15_24956200_24956500_10
cg02965553	chr15	41496150	41496152	41496000	41496600	15_81995000_81995600_10
cg04625615	chr15	41496169	41496171	41496000	41496600	15_81995000_81995600_10
cg08196090	chr15	41544312	41544314	41544300	41544500	15_23039731_23039855_10
cg09179896	chr15	41544321	41544323	41544300	41544500	15_23039731_23039855_10
cg18619831	chr15	41544377	41544379	41544300	41544500	15_23039731_23039855_10
cg17239140	chr15	41544379	41544381	41544300	41544500	15_23039731_23039855_10
cg03948194	chr15	41544389	41544391	41544300	41544500	15_23039731_23039855_10
cg24856258	chr15	41660628	41660630	41660500	41661300	15_78831300_78832100_10
cg25826226	chr15	41660862	41660864	41660500	41661300	15_78831300_78832100_10
cg03297593	chr15	48178007	48178009	48177800	48178200	15_68930648_68931030_10
cg20612002	chr15	48178058	48178060	48177800	48178200	15_68930648_68931030_10
cg09704159	chr15	48178123	48178125	48177800	48178200	15_68930648_68931030_10
cg02587120	chr15	50265675	50265677	50265500	50265700	15_42048500_42048700_10
cg12932613	chr15	52794432	52794434	52794400	52794600	15_77560368_77560556_10
cg02723856	chr15	52794528	52794530	52794400	52794600	15_77560368_77560556_10
cg04194852	chr15	63042306	63042308	63042300	63043200	15_100544100_100545000_10
cg12160578	chr15	63042499	63042501	63042300	63043200	15_100544100_100545000_10
cg25903072	chr15	63042503	63042505	63042300	63043200	15_100544100_100545000_10
cg25624328	chr15	63042506	63042508	63042300	63043200	15_100544100_100545000_10
cg07148752	chr15	63042514	63042516	63042300	63043200	15_100544100_100545000_10
cg08871809	chr15	63042561	63042563	63042300	63043200	15_100544100_100545000_10
cg04048802	chr15	63042737	63042739	63042300	63043200	15_100544100_100545000_10
cg23404477	chr15	63042743	63042745	63042300	63043200	15_100544100_100545000_10
cg17967970	chr15	63042816	63042818	63042300	63043200	15_100544100_100545000_10
cg07525445	chr15	63043102	63043104	63042300	63043200	15_100544100_100545000_10
cg18283916	chr15	63505437	63505439	63505400	63506000	15_40808000_40808600_10
cg03988119	chr15	63505704	63505706	63505400	63506000	15_40808000_40808600_10
cg07512971	chr15	63505822	63505824	63505400	63506000	15_40808000_40808600_10
cg09782691	chr15	64799263	64799265	64798800	64799400	15_99928400_99929000_10
cg24373369	chr15	65028398	65028400	65028300	65028600	15_89752600_89752900_10
cg10187457	chr15	65184563	65184565	65184500	65184800	15_51972100_51972400_10
cg06790661	chr15	66780829	66780831	66780700	66780900	15_48340800_48341000_10
cg24231037	chr15	67825212	67825214	67824900	67825500	15_24260900_24261500_10
cg02273617	chr15	67825247	67825249	67824900	67825500	15_24260900_24261500_10
cg10742620	chr15	67825317	67825319	67824900	67825500	15_24260900_24261500_10
cg22952142	chr15	68256839	68256841	68255900	68257400	15_30044400_30045900_10
cg07335556	chr15	68257068	68257070	68255900	68257400	15_30044400_30045900_10
cg25865961	chr15	68257268	68257270	68255900	68257400	15_30044400_30045900_10
cg07562002	chr15	68257370	68257372	68255900	68257400	15_30044400_30045900_10
cg04548331	chr15	68257379	68257381	68255900	68257400	15_30044400_30045900_10
cg06824838	chr15	68257393	68257395	68255900	68257400	15_30044400_30045900_10
cg21767554	chr15	68674308	68674310	68674200	68674500	15_87959100_87959400_10
cg17887810	chr15	72212556	72212558	72212400	72212700	15_92030600_92030900_10
cg08921926	chr15	72473631	72473633	72473300	72473900	15_60479500_60480100_10
cg05381331	chr15	72473692	72473694	72473300	72473900	15_60479500_60480100_10
cg07488073	chr15	72473797	72473799	72473300	72473900	15_60479500_60480100_10
cg15706676	chr15	73858229	73858231	73857900	73858400	15_27655700_27656200_10
cg13619522	chr15	74802829	74802831	74802800	74803000	15_72752500_72752700_10
cg11581305	chr15	74802930	74802932	74802800	74803000	15_72752500_72752700_10
cg07102368	chr15	76163506	76163508	76163500	76163700	15_58285200_58285400_10
cg17442546	chr15	77903944	77903946	77903800	77904000	15_90245900_90246100_10
cg22721553	chr15	83489547	83489549	83489200	83489700	15_69304100_69304600_10
cg22801377	chr15	84042888	84042890	84042700	84043000	15_27681200_27681500_10
cg10409449	chr15	85740475	85740477	85740400	85740700	15_22940500_22940800_10
cg26675200	chr15	85840167	85840169	85840000	85840800	15_24427000_24427800_10
cg03545066	chr15	85840461	85840463	85840000	85840800	15_24427000_24427800_10
cg01347349	chr15	85840646	85840648	85840000	85840800	15_24427000_24427800_10
cg02396967	chr15	86232475	86232477	86232300	86232500	15_92493500_92493700_10
cg12314594	chr15	86232488	86232490	86232300	86232500	15_92493500_92493700_10
cg04339246	chr15	89333201	89333203	89333200	89333400	15_100554200_100554400_10
cg14480343	chr15	89333387	89333389	89333200	89333400	15_100554200_100554400_10
cg02894304	chr15	89421267	89421269	89421200	89421400	15_20653900_20654100_10
cg17396638	chr15	90880106	90880108	90880100	90880400	15_26628950_26629217_10
cg25242556	chr15	90880144	90880146	90880100	90880400	15_26628950_26629217_10
cg12075901	chr15	90880184	90880186	90880100	90880400	15_26628950_26629217_10
cg25639557	chr15	90880343	90880345	90880100	90880400	15_26628950_26629217_10
cg00470404	chr15	93257249	93257251	93256900	93257300	15_77977200_77977600_10
cg09375422	chr15	100658401	100658403	100658400	100659000	15_101121700_101122300_10
cg01474600	chr16	265564	265566	265200	265600	16_78045400_78045800_10
cg08681497	chr16	555724	555726	555700	556000	16_10900_11200_10
cg04652270	chr16	842047	842049	841900	842100	16_88791600_88791800_10
cg05062820	chr16	1048545	1048547	1048500	1048900	16_33707300_33707700_10
cg26465602	chr16	1048846	1048848	1048500	1048900	16_33707300_33707700_10
cg04831728	chr16	1387750	1387752	1387400	1387800	16_86233400_86233800_10
cg09878318	chr16	1518215	1518217	1518100	1518400	16_12075900_12076200_10
cg03700218	chr16	1782707	1782709	1782700	1782900	16_2603278_2603306_10
cg06391926	chr16	1782731	1782733	1782700	1782900	16_2603278_2603306_10
cg26627898	chr16	1782750	1782752	1782700	1782900	16_2603278_2603306_10
cg04680833	chr16	1782752	1782754	1782700	1782900	16_2603278_2603306_10
cg06874920	chr16	1782782	1782784	1782700	1782900	16_2603278_2603306_10
cg06208635	chr16	1782789	1782791	1782700	1782900	16_2603278_2603306_10
cg09085417	chr16	1782811	1782813	1782700	1782900	16_2603278_2603306_10
cg06683083	chr16	2586046	2586048	2585900	2586100	16_12406800_12407000_10
cg20712430	chr16	2963921	2963923	2963900	2964100	16_400836_400971_10
cg14264883	chr16	2964038	2964040	2963900	2964100	16_400836_400971_10
cg22112392	chr16	2964057	2964059	2963900	2964100	16_400836_400971_10
cg08367804	chr16	3589158	3589160	3588800	3589200	16_10918400_10918800_10
cg08760128	chr16	4673505	4673507	4673500	4673700	16_1102473_1102512_10
cg27004760	chr16	4673620	4673622	4673500	4673700	16_1102473_1102512_10
cg06035708	chr16	6023507	6023509	6023500	6023700	16_50329500_50329700_10
cg14642432	chr16	6483161	6483163	6482900	6483200	16_661032_661236_10
cg02405001	chr16	6483173	6483175	6482900	6483200	16_661032_661236_10
cg10829207	chr16	6483177	6483179	6482900	6483200	16_661032_661236_10
cg27376707	chr16	6483185	6483187	6482900	6483200	16_661032_661236_10
cg13690038	chr16	11796509	11796511	11796500	11796800	16_2798575_2798797_10
cg04218592	chr16	11796608	11796610	11796500	11796800	16_2798575_2798797_10
cg09785847	chr16	11796740	11796742	11796500	11796800	16_2798575_2798797_10
cg01933576	chr16	14989706	14989708	14989400	14990000	16_32811300_32811900_10
cg00960790	chr16	15153454	15153456	15153200	15154300	16_768300_769400_10
cg03633803	chr16	15154135	15154137	15153200	15154300	16_768300_769400_10
cg05323468	chr16	15154261	15154263	15153200	15154300	16_768300_769400_10
cg07843815	chr16	17562692	17562694	17562500	17562700	16_828300_828500_10
cg21657816	chr16	19068123	19068125	19068100	19068300	16_87216300_87216500_10
cg26588778	chr16	19068284	19068286	19068100	19068300	16_87216300_87216500_10
cg08632420	chr16	19106148	19106150	19105800	19106200	16_1926600_1927000_10
cg06142108	chr16	19183885	19183887	19183800	19184100	16_374200_374500_10
cg02471512	chr16	21952830	21952832	21952800	21953000	16_369974_370113_10
cg21766902	chr16	21952843	21952845	21952800	21953000	16_369974_370113_10
cg00810945	chr16	21952915	21952917	21952800	21953000	16_369974_370113_10
cg21830962	chr16	21953222	21953224	21953200	21953900	16_2842200_2842900_10
cg13434083	chr16	21953363	21953365	21953200	21953900	16_2842200_2842900_10
cg03031583	chr16	21953399	21953401	21953200	21953900	16_2842200_2842900_10
cg11766698	chr16	21953443	21953445	21953200	21953900	16_2842200_2842900_10
cg27010576	chr16	21953470	21953472	21953200	21953900	16_2842200_2842900_10
cg06663648	chr16	21953700	21953702	21953200	21953900	16_2842200_2842900_10
cg18724465	chr16	23835234	23835236	23835200	23835400	16_81220700_81220900_10
cg14437602	chr16	24668554	24668556	24668100	24668700	16_8795100_8795700_10
cg20754235	chr16	27701313	27701315	27701300	27701600	16_4738700_4739000_10
cg12400121	chr16	30096770	30096772	30096700	30097300	16_2858400_2859000_10
cg19822755	chr16	30096937	30096939	30096700	30097300	16_2858400_2859000_10
cg09331206	chr16	30096999	30097001	30096700	30097300	16_2858400_2859000_10
cg27087781	chr16	30097082	30097084	30096700	30097300	16_2858400_2859000_10
cg07943630	chr16	30097266	30097268	30096700	30097300	16_2858400_2859000_10
cg16483251	chr16	30126274	30126276	30126200	30126800	16_75269300_75269900_10
cg22410442	chr16	30470767	30470769	30470700	30470900	16_68263100_68263300_10
cg19286414	chr16	31045956	31045958	31045700	31046000	16_78533700_78534000_10
cg03859495	chr16	31382774	31382776	31382600	31382800	16_84566300_84566500_10
cg02486166	chr16	33554375	33554377	33554200	33555000	16_807453_808206_10
cg15850684	chr16	33554474	33554476	33554200	33555000	16_807453_808206_10
cg02565324	chr16	33554483	33554485	33554200	33555000	16_807453_808206_10
cg07814345	chr16	33554683	33554685	33554200	33555000	16_807453_808206_10
cg04246864	chr16	33554958	33554960	33554200	33555000	16_807453_808206_10
cg09697644	chr16	35140667	35140669	35140400	35140800	16_10100_10500_10
cg27021131	chr16	53704011	53704013	53704000	53704200	16_53373681_53373811_10
cg08467261	chr16	53704022	53704024	53704000	53704200	16_53373681_53373811_10
cg08171876	chr16	53704162	53704164	53704000	53704200	16_53373681_53373811_10
cg05190533	chr16	53704168	53704170	53704000	53704200	16_53373681_53373811_10
cg00664454	chr16	57115934	57115936	57115900	57116200	16_29983600_29983900_10
cg26703064	chr16	57787030	57787032	57786500	57787100	16_81874700_81875300_10
cg02010772	chr16	58250369	58250371	58250200	58250500	16_68695600_68695900_10
cg03768318	chr16	58250393	58250395	58250200	58250500	16_68695600_68695900_10
cg00620976	chr16	65578991	65578993	65578800	65579300	16_2679700_2680200_10
cg05282905	chr16	66974353	66974355	66974200	66974500	16_578800_579100_10
cg26177440	chr16	68843705	68843707	68843700	68844700	16_55760200_55761200_10
cg04039784	chr16	68843810	68843812	68843700	68844700	16_55760200_55761200_10
cg24949396	chr16	68843912	68843914	68843700	68844700	16_55760200_55761200_10
cg01085216	chr16	68843974	68843976	68843700	68844700	16_55760200_55761200_10
cg23016157	chr16	68843980	68843982	68843700	68844700	16_55760200_55761200_10
cg14240326	chr16	68844007	68844009	68843700	68844700	16_55760200_55761200_10
cg02522681	chr16	69311706	69311708	69311500	69312100	16_90106100_90106700_10
cg04383369	chr16	69311781	69311783	69311500	69312100	16_90106100_90106700_10
cg12148714	chr16	69311795	69311797	69311500	69312100	16_90106100_90106700_10
cg18347238	chr16	69312047	69312049	69311500	69312100	16_90106100_90106700_10
cg01678913	chr16	72950572	72950574	72950400	72950600	16_87614400_87614600_10
cg12612277	chr16	74421643	74421645	74421600	74422000	16_29318000_29318400_10
cg06081722	chr16	74421663	74421665	74421600	74422000	16_29318000_29318400_10
cg15798321	chr16	74421670	74421672	74421600	74422000	16_29318000_29318400_10
cg23479162	chr16	74862911	74862913	74862900	74863300	16_10612400_10612800_10
cg06389950	chr16	75206637	75206639	75206500	75206800	16_29228400_29228700_10
cg19107215	chr16	81521976	81521978	81521900	81522200	16_84175400_84175700_10
cg11534122	chr16	81522181	81522183	81521900	81522200	16_84175400_84175700_10
cg21918555	chr16	81767850	81767852	81767300	81768000	16_66731400_66732100_10
ch.16.82520294R	chr16	83929187	83929188	83928900	83929300	16_12557700_12558100_10
cg13048896	chr16	84546932	84546934	84546800	84547000	16_82158200_82158400_10
cg04546061	chr16	84655436	84655438	84655400	84655600	16_85225500_85225700_10
cg06919930	chr16	85238891	85238893	85238700	85239000	16_88602100_88602400_10
cg04062104	chr16	85759199	85759201	85759100	85759300	16_88206100_88206300_10
cg15638109	chr16	86062796	86062798	86062700	86063200	16_88791900_88792400_10
cg05805851	chr16	86827640	86827642	86827200	86827700	16_31159500_31160000_10
cg27508281	chr16	86993715	86993717	86993600	86993800	16_2960300_2960500_10
cg24251283	chr16	87234105	87234107	87234100	87234400	16_85363900_85364200_10
cg03986395	chr16	88727116	88727118	88726900	88727600	16_90082200_90082900_10
cg08217358	chr16	88727209	88727211	88726900	88727600	16_90082200_90082900_10
cg14926485	chr16	88727402	88727404	88726900	88727600	16_90082200_90082900_10
cg07067448	chr16	88738308	88738310	88738300	88738500	16_88678113_88678274_10
cg22741612	chr16	88738489	88738491	88738300	88738500	16_88678113_88678274_10
cg00020794	chr16	88758161	88758163	88757700	88758300	16_12067700_12068300_10
cg02120735	chr16	88966586	88966588	88966500	88967800	16_90077200_90078500_10
cg07599366	chr16	88967283	88967285	88966500	88967800	16_90077200_90078500_10
cg06832898	chr16	88967376	88967378	88966500	88967800	16_90077200_90078500_10
cg07057235	chr16	88967486	88967488	88966500	88967800	16_90077200_90078500_10
cg04220636	chr16	88967679	88967681	88966500	88967800	16_90077200_90078500_10
cg22023435	chr16	88967690	88967692	88966500	88967800	16_90077200_90078500_10
cg27639575	chr16	88967769	88967771	88966500	88967800	16_90077200_90078500_10
cg02174096	chr16	89161295	89161297	89161200	89161400	16_68538300_68538500_10
cg01648887	chr16	89538810	89538812	89538700	89538900	16_16166400_16166600_10
cg15953586	chr16	89851737	89851739	89851400	89851800	16_10660800_10661200_10
cg00419123	chr16	89893575	89893577	89893400	89893600	16_88962500_88962700_10
cg02125554	chr16	90171813	90171815	90171800	90172000	16_88469100_88469300_10
cg20215846	chr17	314131	314133	313900	314400	17_59899000_59899500_10
cg16096942	chr17	1019545	1019547	1019400	1019800	17_44135800_44136200_10
cg00718414	chr17	1034880	1034882	1034700	1034900	17_249900_250100_10
cg13393585	chr17	1231611	1231613	1231500	1231800	17_83103100_83103400_10
cg05824936	chr17	1231614	1231616	1231500	1231800	17_83103100_83103400_10
cg01830154	chr17	1231616	1231618	1231500	1231800	17_83103100_83103400_10
cg13654848	chr17	1322195	1322197	1322100	1323200	17_44568800_44569900_10
cg12940054	chr17	2393602	2393604	2393600	2394600	17_18120400_18121400_10
cg07947533	chr17	2394101	2394103	2393600	2394600	17_18120400_18121400_10
cg00567623	chr17	3804723	3804725	3804500	3804800	17_8046000_8046300_10
cg17335725	chr17	4941317	4941319	4941300	4941500	17_50507854_50507910_10
cg22628926	chr17	4941404	4941406	4941300	4941500	17_50507854_50507910_10
cg04958703	chr17	4941426	4941428	4941300	4941500	17_50507854_50507910_10
cg26770882	chr17	6434860	6434862	6434700	6435300	17_19978200_19978800_10
cg06096677	chr17	6435009	6435011	6434700	6435300	17_19978200_19978800_10
cg02482001	chr17	6435155	6435157	6434700	6435300	17_19978200_19978800_10
cg19291080	chr17	6435172	6435174	6434700	6435300	17_19978200_19978800_10
cg26500080	chr17	6435233	6435235	6434700	6435300	17_19978200_19978800_10
cg11972796	chr17	6435245	6435247	6434700	6435300	17_19978200_19978800_10
cg24530508	chr17	6435250	6435252	6434700	6435300	17_19978200_19978800_10
cg11237284	chr17	6554917	6554919	6554800	6555000	17_72423700_72423900_10
cg17260180	chr17	6706784	6706786	6706600	6706800	17_361500_361700_10
cg02805822	chr17	7013548	7013550	7013400	7013600	17_22524400_22524600_10
cg07672449	chr17	7013569	7013571	7013400	7013600	17_22524400_22524600_10
cg13125537	chr17	7134003	7134005	7133900	7134300	17_21323096_21323435_10
cg19815818	chr17	7134045	7134047	7133900	7134300	17_21323096_21323435_10
cg01628467	chr17	7134086	7134088	7133900	7134300	17_21323096_21323435_10
cg16950726	chr17	7414194	7414196	7414000	7414200	17_78429700_78429900_10
cg13446533	chr17	7462690	7462692	7462400	7462800	17_9917800_9918200_10
cg25500553	chr17	7462796	7462798	7462400	7462800	17_9917800_9918200_10
cg12866292	chr17	8175993	8175995	8175800	8176600	17_16690100_16690900_10
cg14210275	chr17	8176187	8176189	8175800	8176600	17_16690100_16690900_10
cg02571905	chr17	8176307	8176309	8175800	8176600	17_16690100_16690900_10
cg23797577	chr17	8176447	8176449	8175800	8176600	17_16690100_16690900_10
cg06218622	chr17	8176453	8176455	8175800	8176600	17_16690100_16690900_10
cg04771550	chr17	8176508	8176510	8175800	8176600	17_16690100_16690900_10
cg13067033	chr17	8176545	8176547	8175800	8176600	17_16690100_16690900_10
cg14312586	chr17	8176559	8176561	8175800	8176600	17_16690100_16690900_10
cg08547691	chr17	9240436	9240438	9240300	9240600	17_264200_264500_10
cg00864474	chr17	9240520	9240522	9240300	9240600	17_264200_264500_10
cg26779305	chr17	12081910	12081912	12081900	12082100	17_2366400_2366600_10
cg02333730	chr17	12296595	12296597	12296400	12296600	17_56600700_56600900_10
cg02478369	chr17	15180327	15180329	15180300	15180500	17_80448600_80448800_10
cg02217236	chr17	18001240	18001242	18001200	18001400	17_78874300_78874500_10
cg06408133	chr17	18983328	18983330	18983200	18983400	17_82160100_82160300_10
cg15903989	chr17	19508513	19508515	19508500	19508700	17_933200_933400_10
cg01820961	chr17	20590072	20590074	20590000	20590200	17_4901378_4901544_10
cg08574564	chr17	20590189	20590191	20590000	20590200	17_4901378_4901544_10
cg26989505	chr17	21436136	21436138	21435900	21436300	17_16997500_16997900_10
cg03924483	chr17	28226540	28226542	28226500	28226700	17_35432464_35432555_10
cg16568000	chr17	28226642	28226644	28226500	28226700	17_35432464_35432555_10
cg19539519	chr17	28226660	28226662	28226500	28226700	17_35432464_35432555_10
cg20050012	chr17	28644790	28644792	28644100	28645000	17_5770700_5771600_10
cg26930529	chr17	28644975	28644977	28644100	28645000	17_5770700_5771600_10
cg14680303	chr17	30732030	30732032	30731700	30732700	17_62138700_62139700_10
cg27612695	chr17	30732172	30732174	30731700	30732700	17_62138700_62139700_10
cg22499797	chr17	32258886	32258888	32258800	32259000	17_56781300_56781500_10
cg18371265	chr17	35492782	35492784	35492600	35492800	17_38996500_38996700_10
cg26015356	chr17	35763464	35763466	35763400	35763800	17_9465400_9465800_10
cg06543116	chr17	36721758	36721760	36721700	36722900	17_38840500_38841700_10
cg15343023	chr17	36721779	36721781	36721700	36722900	17_38840500_38841700_10
cg21869956	chr17	36722022	36722024	36721700	36722900	17_38840500_38841700_10
cg03006515	chr17	36722298	36722300	36721700	36722900	17_38840500_38841700_10
cg21653132	chr17	36722347	36722349	36721700	36722900	17_38840500_38841700_10
cg20147819	chr17	36722531	36722533	36721700	36722900	17_38840500_38841700_10
cg23876285	chr17	36722659	36722661	36721700	36722900	17_38840500_38841700_10
cg27614319	chr17	36722749	36722751	36721700	36722900	17_38840500_38841700_10
cg01694873	chr17	38276633	38276635	38276400	38276700	17_7362100_7362400_10
cg03321784	chr17	39573390	39573392	39573200	39573500	17_81487500_81487800_10
cg13236904	chr17	39706173	39706175	39706000	39706200	17_80638200_80638400_10
cg26612727	chr17	39868382	39868384	39868300	39868900	17_3176400_3177000_10
cg19458020	chr17	40316866	40316868	40316800	40317000	17_363809_364009_10
cg15803221	chr17	40316913	40316915	40316800	40317000	17_363809_364009_10
cg02898721	chr17	40316969	40316971	40316800	40317000	17_363809_364009_10
cg09692449	chr17	41523964	41523966	41523600	41524100	17_43360200_43360615_10
cg19051042	chr17	41524066	41524068	41523600	41524100	17_43360200_43360615_10
cg04711836	chr17	41726006	41726008	41726000	41726500	17_72715000_72715500_10
cg09495859	chr17	42676153	42676155	42676100	42677200	17_5115688_5116695_10
cg06406300	chr17	42676375	42676377	42676100	42677200	17_5115688_5116695_10
cg16825173	chr17	42676878	42676880	42676100	42677200	17_5115688_5116695_10
cg03518503	chr17	42676886	42676888	42676100	42677200	17_5115688_5116695_10
cg14636441	chr17	42676956	42676958	42676100	42677200	17_5115688_5116695_10
cg22286184	chr17	42677114	42677116	42676100	42677200	17_5115688_5116695_10
cg25733915	chr17	42677149	42677151	42676100	42677200	17_5115688_5116695_10
cg02272207	chr17	42677156	42677158	42676100	42677200	17_5115688_5116695_10
cg05724268	chr17	42677158	42677160	42676100	42677200	17_5115688_5116695_10
cg15739389	chr17	42677173	42677175	42676100	42677200	17_5115688_5116695_10
cg10475574	chr17	42913956	42913958	42913800	42914100	17_46257200_46257500_10
cg18011274	chr17	45135902	45135904	45135800	45136000	17_7115300_7115500_10
cg24910739	chr17	46580027	46580029	46579800	46580700	17_4708700_4709600_10
cg25810036	chr17	47262981	47262983	47262900	47263100	17_78876000_78876200_10
cg00777063	chr17	47778186	47778188	47778100	47778300	17_16874200_16874400_10
cg02749463	chr17	48568996	48568998	48568900	48569100	17_74706700_74706900_10
cg01990102	chr17	48569081	48569083	48568900	48569100	17_74706700_74706900_10
cg07676709	chr17	48596079	48596081	48595900	48596100	17_16745886_16746086_10
cg03036862	chr17	48830729	48830731	48830400	48831300	17_502800_503700_10
cg20396069	chr17	48830759	48830761	48830400	48831300	17_502800_503700_10
cg04154812	chr17	48830846	48830848	48830400	48831300	17_502800_503700_10
cg11714362	chr17	48830895	48830897	48830400	48831300	17_502800_503700_10
cg21445721	chr17	48830908	48830910	48830400	48831300	17_502800_503700_10
cg15022609	chr17	48830996	48830998	48830400	48831300	17_502800_503700_10
cg06391762	chr17	48831028	48831030	48830400	48831300	17_502800_503700_10
cg25978955	chr17	52160207	52160209	52160100	52160300	17_4583803_4583831_10
cg20552747	chr17	52160215	52160217	52160100	52160300	17_4583803_4583831_10
cg07111868	chr17	52160243	52160245	52160100	52160300	17_4583803_4583831_10
cg22580900	chr17	52160285	52160287	52160100	52160300	17_4583803_4583831_10
cg12419348	chr17	56914036	56914038	56913800	56914900	17_20895700_20896800_10
cg23455341	chr17	56914047	56914049	56913800	56914900	17_20895700_20896800_10
cg24591374	chr17	56914081	56914083	56913800	56914900	17_20895700_20896800_10
cg20676542	chr17	56914094	56914096	56913800	56914900	17_20895700_20896800_10
cg06775644	chr17	56914103	56914105	56913800	56914900	17_20895700_20896800_10
cg01683593	chr17	56914111	56914113	56913800	56914900	17_20895700_20896800_10
cg11315500	chr17	56914138	56914140	56913800	56914900	17_20895700_20896800_10
cg19695198	chr17	56914254	56914256	56913800	56914900	17_20895700_20896800_10
cg20874811	chr17	56914267	56914269	56913800	56914900	17_20895700_20896800_10
cg00938453	chr17	56914335	56914337	56913800	56914900	17_20895700_20896800_10
cg03973294	chr17	56914353	56914355	56913800	56914900	17_20895700_20896800_10
cg03571225	chr17	56914631	56914633	56913800	56914900	17_20895700_20896800_10
cg09661865	chr17	57965548	57965550	57965300	57965900	17_22551700_22552300_10
cg22571278	chr17	57965608	57965610	57965300	57965900	17_22551700_22552300_10
cg09809764	chr17	57965655	57965657	57965300	57965900	17_22551700_22552300_10
cg06073227	chr17	59220121	59220123	59220100	59220300	17_64263665_64263669_10
cg06071746	chr17	59220156	59220158	59220100	59220300	17_64263665_64263669_10
cg06598597	chr17	59220260	59220262	59220100	59220300	17_64263665_64263669_10
cg01913455	chr17	61401708	61401710	61401600	61402500	17_47324100_47325000_10
cg20805155	chr17	61401777	61401779	61401600	61402500	17_47324100_47325000_10
cg10308654	chr17	61401944	61401946	61401600	61402500	17_47324100_47325000_10
cg03061237	chr17	63856983	63856985	63856800	63857000	17_18103200_18103400_10
cg06903230	chr17	63856987	63856989	63856800	63857000	17_18103200_18103400_10
cg02082523	chr17	69414326	69414328	69414300	69414700	17_79730900_79731300_10
cg19394103	chr17	69414481	69414483	69414300	69414700	17_79730900_79731300_10
cg03584847	chr17	69414546	69414548	69414300	69414700	17_79730900_79731300_10
cg27298085	chr17	69414558	69414560	69414300	69414700	17_79730900_79731300_10
cg23418434	chr17	69414589	69414591	69414300	69414700	17_79730900_79731300_10
cg06258155	chr17	69414648	69414650	69414300	69414700	17_79730900_79731300_10
cg04228573	chr17	69414657	69414659	69414300	69414700	17_79730900_79731300_10
cg06310715	chr17	69414664	69414666	69414300	69414700	17_79730900_79731300_10
cg23167235	chr17	72536526	72536528	72536500	72536700	17_2433600_2433800_10
cg13990321	chr17	73902124	73902126	73902100	73902300	17_3014000_3014200_10
cg16118438	chr17	73902185	73902187	73902100	73902300	17_3014000_3014200_10
cg26692463	chr17	73902201	73902203	73902100	73902300	17_3014000_3014200_10
cg17881751	chr17	74395186	74395188	74395000	74395300	17_59324200_59324500_10
cg04375492	chr17	75874736	75874738	75874700	75874900	17_82750490_82750638_10
cg11190890	chr17	75874874	75874876	75874700	75874900	17_82750490_82750638_10
cg16782117	chr17	76659964	76659966	76659500	76660000	17_8994100_8994600_10
cg02731226	chr17	76927812	76927814	76927300	76927900	17_1438600_1439200_10
cg17112975	chr17	77435324	77435326	77435100	77435400	17_8253900_8254200_10
cg02963000	chr17	77735277	77735279	77735200	77735400	17_76985300_76985500_10
cg19187410	chr17	77887810	77887812	77887500	77888000	17_207200_207700_10
cg01897500	chr17	77887913	77887915	77887500	77888000	17_207200_207700_10
cg23972793	chr17	78031613	78031615	78031500	78031700	17_749200_749400_10
cg27503577	chr17	78092997	78092999	78092900	78093100	17_75888800_75889000_10
cg18161682	chr17	78279644	78279646	78279600	78279900	17_13019500_13019800_10
cg25648211	chr17	78316373	78316375	78316000	78316500	17_48891600_48892100_10
cg07946277	chr17	78736771	78736773	78736600	78736800	17_80215100_80215300_10
cg04938107	chr17	79738915	79738917	79738900	79739100	17_29069942_29069988_10
cg26574247	chr17	79738986	79738988	79738900	79739100	17_29069942_29069988_10
cg19270309	chr17	79739053	79739055	79738900	79739100	17_29069942_29069988_10
cg02385908	chr17	79848299	79848301	79848300	79848700	17_16426200_16426600_10
cg23425071	chr17	79893022	79893024	79892900	79893300	17_3073700_3074100_10
cg11994132	chr17	79893258	79893260	79892900	79893300	17_3073700_3074100_10
cg09965463	chr17	80086163	80086165	80085800	80086200	17_80107900_80108300_10
cg09007236	chr17	80255020	80255022	80254600	80255200	17_64965200_64965800_10
cg22354918	chr17	80347167	80347169	80346900	80347300	17_75594700_75595100_10
cg24171594	chr17	81106858	81106860	81106700	81106900	17_21085900_21086100_10
cg26104591	chr17	81261098	81261100	81260900	81261100	17_48889600_48889800_10
cg24196592	chr17	81711074	81711076	81710900	81711100	17_76087800_76088000_10
cg11301060	chr17	81845325	81845327	81845000	81845500	17_790900_791400_10
cg26894302	chr17	81921344	81921346	81921200	81921400	17_20547100_20547300_10
cg26869364	chr17	81921350	81921352	81921200	81921400	17_20547100_20547300_10
cg13594900	chr17	82605342	82605344	82605100	82605400	17_82919900_82920200_10
cg14060471	chr17	82615410	82615412	82615300	82615600	17_73196500_73196800_10
cg03001159	chr17	82776600	82776602	82776300	82777100	17_304100_304900_10
cg09969462	chr17	82776620	82776622	82776300	82777100	17_304100_304900_10
cg07389512	chr17	82776876	82776878	82776300	82777100	17_304100_304900_10
cg14355208	chr17	82777022	82777024	82776300	82777100	17_304100_304900_10
cg12803069	chr17	82779666	82779668	82779300	82780000	17_82962800_82963500_10
cg19500275	chr17	82779777	82779779	82779300	82780000	17_82962800_82963500_10
cg10514113	chr17	82807640	82807642	82807500	82807700	17_83019500_83019700_10
cg18699524	chr17	82807683	82807685	82807500	82807700	17_83019500_83019700_10
cg15369054	chr17	82867594	82867596	82867500	82867700	17_1934200_1934400_10
cg25754888	chr17	82867643	82867645	82867500	82867700	17_1934200_1934400_10
cg21693422	chr17	82867648	82867650	82867500	82867700	17_1934200_1934400_10
cg08759238	chr17	82921562	82921564	82921500	82921700	17_82982100_82982300_10
cg22043788	chr17	82921606	82921608	82921500	82921700	17_82982100_82982300_10
cg09118619	chr17	83092206	83092208	83092100	83092300	17_335310_335362_10
cg00447543	chr17	83092208	83092210	83092100	83092300	17_335310_335362_10
cg02365900	chr17	83092285	83092287	83092100	83092300	17_335310_335362_10
cg22069342	chr18	3261972	3261974	3261800	3262000	18_76802044_76802244_10
cg17769082	chr18	8949594	8949596	8949400	8949600	18_23499300_23499500_10
cg16338201	chr18	9914942	9914944	9914600	9915200	18_80159731_80160260_10
cg07491357	chr18	9914945	9914947	9914600	9915200	18_80159731_80160260_10
cg09172817	chr18	9915100	9915102	9914600	9915200	18_80159731_80160260_10
cg07423399	chr18	14486026	14486028	14485700	14486100	18_55779100_55779500_10
cg04794627	chr18	15330402	15330404	15330400	15331100	18_75500_76200_10
cg07836478	chr18	15330632	15330634	15330400	15331100	18_75500_76200_10
cg10711255	chr18	15331081	15331083	15330400	15331100	18_75500_76200_10
cg13625045	chr18	15331094	15331096	15330400	15331100	18_75500_76200_10
cg15268887	chr18	22230635	22230637	22230600	22231100	18_46464800_46465300_10
cg05195700	chr18	44950831	44950833	44950800	44951000	18_23155572_23155730_10
cg20038204	chr18	44950862	44950864	44950800	44951000	18_23155572_23155730_10
cg25162588	chr18	44950927	44950929	44950800	44951000	18_23155572_23155730_10
cg15309045	chr18	44950969	44950971	44950800	44951000	18_23155572_23155730_10
cg02554138	chr18	47928812	47928814	47928800	47929000	18_514200_514400_10
cg11909137	chr18	48934831	48934833	48934700	48935200	18_74499600_74500100_10
cg24375218	chr18	48935028	48935030	48934700	48935200	18_74499600_74500100_10
cg23997034	chr18	50401926	50401928	50401700	50402000	18_78638300_78638600_10
cg00835812	chr18	51154979	51154981	51154600	51155000	18_54502500_54502900_10
cg10673853	chr18	54357300	54357302	54357200	54357500	18_57146700_57147000_10
cg03497549	chr18	54866875	54866877	54866800	54867000	18_57560300_57560500_10
cg12257588	chr18	61949398	61949400	61949000	61949500	18_45014200_45014700_10
cg02927747	chr18	62714359	62714361	62713600	62715300	18_79531500_79533200_10
cg26317285	chr18	62714823	62714825	62713600	62715300	18_79531500_79533200_10
cg05204303	chr18	62714905	62714907	62713600	62715300	18_79531500_79533200_10
cg06289307	chr18	62715013	62715015	62713600	62715300	18_79531500_79533200_10
cg14152948	chr18	62715071	62715073	62713600	62715300	18_79531500_79533200_10
cg26710686	chr18	62715285	62715287	62713600	62715300	18_79531500_79533200_10
cg22177062	chr18	63149704	63149706	63149600	63150000	18_76838900_76839300_10
cg22152050	chr18	63320670	63320672	63320600	63321000	18_14747888_14748232_10
cg12953669	chr18	63320783	63320785	63320600	63321000	18_14747888_14748232_10
cg05724997	chr18	63320822	63320824	63320600	63321000	18_14747888_14748232_10
cg12090740	chr18	63320824	63320826	63320600	63321000	18_14747888_14748232_10
cg26277730	chr18	63320851	63320853	63320600	63321000	18_14747888_14748232_10
cg21793948	chr18	63320862	63320864	63320600	63321000	18_14747888_14748232_10
cg23707289	chr18	63320865	63320867	63320600	63321000	18_14747888_14748232_10
cg05927017	chr18	63320921	63320923	63320600	63321000	18_14747888_14748232_10
cg15974085	chr18	74148405	74148407	74148300	74148500	18_75125574_75125745_10
cg20250274	chr18	74148449	74148451	74148300	74148500	18_75125574_75125745_10
cg21789870	chr18	74148451	74148453	74148300	74148500	18_75125574_75125745_10
cg05208237	chr18	74148462	74148464	74148300	74148500	18_75125574_75125745_10
cg03959733	chr18	74148479	74148481	74148300	74148500	18_75125574_75125745_10
cg04438162	chr18	74995252	74995254	74994800	74995300	18_449300_449800_10
cg16818691	chr18	75249157	75249159	75249100	75249500	18_37322400_37322800_10
cg21348061	chr18	75776201	75776203	75776100	75776300	18_63847700_63847900_10
cg13141061	chr18	77017218	77017220	77017200	77017400	18_63892400_63892600_10
cg22239325	chr18	77017294	77017296	77017200	77017400	18_63892400_63892600_10
cg02782187	chr18	77017317	77017319	77017200	77017400	18_63892400_63892600_10
cg15995961	chr18	78770928	78770930	78770900	78771100	18_57083800_57084000_10
cg07891953	chr18	78784455	78784457	78784400	78784600	18_79829600_79829800_10
cg14987283	chr18	79146366	79146368	79146200	79146400	18_47033800_47034000_10
cg16536399	chr18	79470664	79470666	79470600	79470800	18_47035346_47035355_10
cg03239925	chr18	79470794	79470796	79470600	79470800	18_47035346_47035355_10
cg22324981	chr18	79523492	79523494	79523200	79523600	18_4069400_4069800_10
cg07225681	chr18	79749866	79749868	79749800	79750100	18_76406100_76406400_10
cg05281810	chr18	79782643	79782645	79782600	79783300	18_14458600_14459300_10
cg27463447	chr18	79782920	79782922	79782600	79783300	18_14458600_14459300_10
cg15999750	chr18	79783165	79783167	79782600	79783300	18_14458600_14459300_10
cg20898773	chr18	79783268	79783270	79782600	79783300	18_14458600_14459300_10
cg27194182	chr19	294491	294493	294300	294600	19_17394900_17395200_10
cg02290110	chr19	461807	461809	461600	462000	19_13764000_13764400_10
cg19601674	chr19	461831	461833	461600	462000	19_13764000_13764400_10
cg18074151	chr19	461872	461874	461600	462000	19_13764000_13764400_10
cg11159299	chr19	543431	543433	543300	543500	19_35993898_35994098_10
cg02843642	chr19	543496	543498	543300	543500	19_35993898_35994098_10
cg27183173	chr19	728039	728041	727900	728100	19_46513790_46513794_10
cg16832295	chr19	728094	728096	727900	728100	19_46513790_46513794_10
cg03633458	chr19	852283	852285	852200	852400	19_50162980_50163123_10
cg10393581	chr19	852287	852289	852200	852400	19_50162980_50163123_10
cg04382396	chr19	852310	852312	852200	852400	19_50162980_50163123_10
cg07239938	chr19	852812	852814	852400	852900	19_6532200_6532700_10
cg24346815	chr19	1121362	1121364	1121200	1121400	19_6230200_6230400_10
cg02036581	chr19	1267269	1267271	1267200	1267600	19_1063624_1064019_10
cg20154287	chr19	1267350	1267352	1267200	1267600	19_1063624_1064019_10
cg02648464	chr19	1698959	1698961	1698800	1699700	19_37303700_37304600_10
cg23199643	chr19	1699159	1699161	1698800	1699700	19_37303700_37304600_10
cg21435161	chr19	1897872	1897874	1897800	1898000	19_1732900_1733100_10
cg22832139	chr19	1940594	1940596	1940500	1941100	19_38565071_38565577_10
cg09881240	chr19	1940655	1940657	1940500	1941100	19_38565071_38565577_10
cg01573162	chr19	1940828	1940830	1940500	1941100	19_38565071_38565577_10
cg10898923	chr19	1940875	1940877	1940500	1941100	19_38565071_38565577_10
cg08075528	chr19	1961017	1961019	1960700	1961300	19_38452884_38453409_10
cg25367139	chr19	1961185	1961187	1960700	1961300	19_38452884_38453409_10
cg22278901	chr19	1961290	1961292	1960700	1961300	19_38452884_38453409_10
cg22580935	chr19	2041905	2041907	2041800	2042000	19_42306882_42307022_10
cg26647303	chr19	2041955	2041957	2041800	2042000	19_42306882_42307022_10
cg00434573	chr19	2041960	2041962	2041800	2042000	19_42306882_42307022_10
cg06950023	chr19	2041985	2041987	2041800	2042000	19_42306882_42307022_10
cg16851060	chr19	2059522	2059524	2059500	2060200	19_21605100_21605800_10
cg19475270	chr19	2059698	2059700	2059500	2060200	19_21605100_21605800_10
cg24082320	chr19	2328980	2328982	2328900	2329100	19_50428174_50428259_10
cg05366983	chr19	2328991	2328993	2328900	2329100	19_50428174_50428259_10
cg08134671	chr19	2542838	2542840	2542800	2543100	19_15652700_15653000_10
cg04741861	chr19	3531605	3531607	3531600	3531900	19_18777988_18778194_10
cg23287404	chr19	3531809	3531811	3531600	3531900	19_18777988_18778194_10
cg17199028	chr19	3713335	3713337	3712500	3713600	19_52465100_52466200_10
cg00086346	chr19	3908137	3908139	3908000	3908900	19_38543400_38544300_10
cg19698273	chr19	3908398	3908400	3908000	3908900	19_38543400_38544300_10
cg09936839	chr19	4181856	4181858	4181600	4181900	19_6362700_6363000_10
cg00516881	chr19	4493909	4493911	4493900	4494100	19_4033600_4033800_10
cg22761607	chr19	4494086	4494088	4493900	4494100	19_4033600_4033800_10
cg04848343	chr19	4544082	4544084	4543900	4545000	19_22517400_22518500_10
cg02715602	chr19	4544433	4544435	4543900	4545000	19_22517400_22518500_10
cg16972240	chr19	4544561	4544563	4543900	4545000	19_22517400_22518500_10
cg18270507	chr19	4660667	4660669	4660600	4660800	19_54363700_54363900_10
cg13249589	chr19	4929730	4929732	4928900	4930200	19_21568700_21570000_10
cg24896096	chr19	5208368	5208370	5208200	5208400	19_872600_872800_10
cg26999902	chr19	6108909	6108911	6108900	6109500	19_40880000_40880600_10
cg08685517	chr19	6393908	6393910	6393800	6394500	19_53866400_53867100_10
cg00083848	chr19	6394128	6394130	6393800	6394500	19_53866400_53867100_10
cg06299872	chr19	6394366	6394368	6393800	6394500	19_53866400_53867100_10
cg12813501	chr19	7751595	7751597	7751500	7752200	19_7004100_7004800_10
cg02472499	chr19	8506372	8506374	8506200	8506800	19_58054900_58055500_10
cg17018096	chr19	8592807	8592809	8592600	8593000	19_12266100_12266500_10
cg22599422	chr19	8592857	8592859	8592600	8593000	19_12266100_12266500_10
cg08868647	chr19	8902765	8902767	8902600	8902800	19_17844100_17844300_10
cg17877470	chr19	9793312	9793314	9793300	9793500	19_22051998_22052198_10
cg14695540	chr19	9793409	9793411	9793300	9793500	19_22051998_22052198_10
cg02605007	chr19	10430627	10430629	10430600	10430800	19_48497639_48497742_10
cg15249263	chr19	10430663	10430665	10430600	10430800	19_48497639_48497742_10
cg06146187	chr19	10631308	10631310	10631200	10631600	19_45635100_45635500_10
cg08315613	chr19	10963626	10963628	10963500	10963900	19_15934100_15934500_10
cg22898082	chr19	10963751	10963753	10963500	10963900	19_15934100_15934500_10
cg15963230	chr19	11375069	11375071	11374800	11375200	19_36775900_36776300_10
cg14987048	chr19	11383087	11383089	11382900	11383300	19_40223366_40223693_10
cg19354579	chr19	11383243	11383245	11382900	11383300	19_40223366_40223693_10
cg14237975	chr19	11482587	11482589	11482400	11482700	19_805200_805500_10
cg26577509	chr19	11847812	11847814	11847800	11849000	19_21082000_21083200_10
cg04172953	chr19	11848150	11848152	11847800	11849000	19_21082000_21083200_10
cg00767663	chr19	11848581	11848583	11847800	11849000	19_21082000_21083200_10
cg01432981	chr19	11848627	11848629	11847800	11849000	19_21082000_21083200_10
cg25799020	chr19	11848681	11848683	11847800	11849000	19_21082000_21083200_10
cg12169233	chr19	11848762	11848764	11847800	11849000	19_21082000_21083200_10
cg12040486	chr19	11848944	11848946	11847800	11849000	19_21082000_21083200_10
cg25417223	chr19	13098491	13098493	13098400	13099600	19_28726800_28728000_10
cg23518986	chr19	13098655	13098657	13098400	13099600	19_28726800_28728000_10
cg09331335	chr19	13098670	13098672	13098400	13099600	19_28726800_28728000_10
cg00689651	chr19	13098733	13098735	13098400	13099600	19_28726800_28728000_10
cg12650490	chr19	13099086	13099088	13098400	13099600	19_28726800_28728000_10
cg09761040	chr19	13099166	13099168	13098400	13099600	19_28726800_28728000_10
cg04499029	chr19	13099541	13099543	13098400	13099600	19_28726800_28728000_10
cg18011401	chr19	13506551	13506553	13506400	13506600	19_6710646_6710817_10
cg26554567	chr19	13506567	13506569	13506400	13506600	19_6710646_6710817_10
cg19103609	chr19	14432711	14432713	14432400	14432900	19_22633500_22634000_10
cg06246435	chr19	15277149	15277151	15276900	15277200	19_48345000_48345300_10
cg08094571	chr19	16571542	16571544	16571500	16571800	19_55635400_55635700_10
cg17487839	chr19	17308241	17308243	17308200	17309300	19_52428700_52429800_10
cg21061811	chr19	17308451	17308453	17308200	17309300	19_52428700_52429800_10
cg15759889	chr19	17309229	17309231	17308200	17309300	19_52428700_52429800_10
cg06075233	chr19	17727582	17727584	17727300	17727700	19_40222300_40222700_10
cg10756252	chr19	17745160	17745162	17744800	17745200	19_6771700_6772100_10
cg16024904	chr19	17794908	17794910	17794900	17795400	19_53037591_53038035_10
cg20847471	chr19	17794987	17794989	17794900	17795400	19_53037591_53038035_10
cg06514344	chr19	17795025	17795027	17794900	17795400	19_53037591_53038035_10
cg16389864	chr19	17795156	17795158	17794900	17795400	19_53037591_53038035_10
cg17749967	chr19	18049490	18049492	18049300	18049500	19_50928100_50928300_10
cg00027990	chr19	18257557	18257559	18257400	18257600	19_592000_592200_10
cg01303814	chr19	18340156	18340158	18340000	18340700	19_57230400_57231056_10
cg15752195	chr19	18340193	18340195	18340000	18340700	19_57230400_57231056_10
cg00420929	chr19	18340301	18340303	18340000	18340700	19_57230400_57231056_10
cg26089570	chr19	18340327	18340329	18340000	18340700	19_57230400_57231056_10
cg02384122	chr19	18340381	18340383	18340000	18340700	19_57230400_57231056_10
cg04579800	chr19	18340409	18340411	18340000	18340700	19_57230400_57231056_10
cg19544919	chr19	18340417	18340419	18340000	18340700	19_57230400_57231056_10
cg19264533	chr19	18340430	18340432	18340000	18340700	19_57230400_57231056_10
cg03753066	chr19	18340457	18340459	18340000	18340700	19_57230400_57231056_10
cg08136747	chr19	18340513	18340515	18340000	18340700	19_57230400_57231056_10
cg23973626	chr19	18340515	18340517	18340000	18340700	19_57230400_57231056_10
cg03345360	chr19	18340599	18340601	18340000	18340700	19_57230400_57231056_10
cg24198953	chr19	18340633	18340635	18340000	18340700	19_57230400_57231056_10
cg08370503	chr19	19268653	19268655	19268500	19268700	19_7439100_7439300_10
cg22865582	chr19	19732646	19732648	19732300	19732800	19_52858100_52858600_10
cg06893834	chr19	19732750	19732752	19732300	19732800	19_52858100_52858600_10
cg26062113	chr19	29844339	29844341	29844200	29844400	19_41646700_41646900_10
cg04097500	chr19	33670624	33670626	33670400	33670700	19_36975800_36976100_10
cg08261921	chr19	35720854	35720856	35720600	35721200	19_35774600_35775200_10
cg10066593	chr19	35720866	35720868	35720600	35721200	19_35774600_35775200_10
cg17726795	chr19	35720919	35720921	35720600	35721200	19_35774600_35775200_10
cg18505939	chr19	35936523	35936525	35936400	35936900	19_58217000_58217500_10
cg03753297	chr19	35936705	35936707	35936400	35936900	19_58217000_58217500_10
cg22725303	chr19	35936714	35936716	35936400	35936900	19_58217000_58217500_10
cg09778958	chr19	35936818	35936820	35936400	35936900	19_58217000_58217500_10
cg20580177	chr19	35936876	35936878	35936400	35936900	19_58217000_58217500_10
cg25521047	chr19	36850316	36850318	36850300	36850500	19_57477800_57478000_10
cg22334559	chr19	36850341	36850343	36850300	36850500	19_57477800_57478000_10
cg17769463	chr19	36850358	36850360	36850300	36850500	19_57477800_57478000_10
cg19415162	chr19	36850470	36850472	36850300	36850500	19_57477800_57478000_10
cg10266524	chr19	37220290	37220292	37220100	37220300	19_4903100_4903300_10
cg23520255	chr19	38184119	38184121	38183600	38184200	19_35585800_35586400_10
cg00259945	chr19	38319240	38319242	38319100	38319300	19_54723000_54723200_10
cg07052524	chr19	39519194	39519196	39519000	39519200	19_29673600_29673800_10
cg05816021	chr19	39842945	39842947	39842900	39843400	19_23855500_23856000_10
cg17803054	chr19	40421160	40421162	40421100	40421300	19_566000_566200_10
cg21900416	chr19	40444264	40444266	40444200	40444600	19_32719645_32719946_10
cg03577733	chr19	40444515	40444517	40444200	40444600	19_32719645_32719946_10
cg14150973	chr19	40444523	40444525	40444200	40444600	19_32719645_32719946_10
cg15393619	chr19	40444529	40444531	40444200	40444600	19_32719645_32719946_10
cg14588209	chr19	40444545	40444547	40444200	40444600	19_32719645_32719946_10
cg16544785	chr19	40444559	40444561	40444200	40444600	19_32719645_32719946_10
cg14997559	chr19	40444586	40444588	40444200	40444600	19_32719645_32719946_10
cg02675646	chr19	40490210	40490212	40490100	40490400	19_53098700_53099000_10
cg19872335	chr19	40627171	40627173	40626600	40627600	19_12765600_12766600_10
cg18489603	chr19	40627200	40627202	40626600	40627600	19_12765600_12766600_10
cg15794640	chr19	40627306	40627308	40626600	40627600	19_12765600_12766600_10
cg21417630	chr19	40627323	40627325	40626600	40627600	19_12765600_12766600_10
cg07515241	chr19	40778094	40778096	40777800	40779000	19_37548300_37549500_10
cg20611850	chr19	40778100	40778102	40777800	40779000	19_37548300_37549500_10
cg10787145	chr19	40778126	40778128	40777800	40779000	19_37548300_37549500_10
cg22032540	chr19	40778151	40778153	40777800	40779000	19_37548300_37549500_10
cg15535636	chr19	40778164	40778166	40777800	40779000	19_37548300_37549500_10
cg13332130	chr19	40778328	40778330	40777800	40779000	19_37548300_37549500_10
cg20951968	chr19	40778442	40778444	40777800	40779000	19_37548300_37549500_10
cg23861930	chr19	42242812	42242814	42242800	42243100	19_51271122_51271339_10
cg04497885	chr19	42242855	42242857	42242800	42243100	19_51271122_51271339_10
cg18333807	chr19	42242865	42242867	42242800	42243100	19_51271122_51271339_10
cg17959324	chr19	42242912	42242914	42242800	42243100	19_51271122_51271339_10
cg22031411	chr19	44306131	44306133	44306100	44306600	19_52691200_52691700_10
cg23254484	chr19	44306420	44306422	44306100	44306600	19_52691200_52691700_10
cg11038081	chr19	44306483	44306485	44306100	44306600	19_52691200_52691700_10
cg01365172	chr19	44722478	44722480	44722400	44722600	19_57104300_57104500_10
cg06198803	chr19	44868638	44868640	44868600	44868800	19_4370003_4370203_10
cg21386072	chr19	45334151	45334153	45333900	45334800	19_54201400_54202300_10
cg06602037	chr19	45708535	45708537	45708400	45708700	19_9542600_9542900_10
cg23887129	chr19	45731116	45731118	45731100	45731600	19_2784700_2785200_10
cg23477093	chr19	45731118	45731120	45731100	45731600	19_2784700_2785200_10
cg06710981	chr19	45779312	45779314	45779100	45779700	19_52584700_52585300_10
cg18511790	chr19	45779495	45779497	45779100	45779700	19_52584700_52585300_10
cg05160664	chr19	45779637	45779639	45779100	45779700	19_52584700_52585300_10
cg11715966	chr19	46413997	46413999	46413900	46414100	19_4276600_4276800_10
cg19237047	chr19	47245598	47245600	47245400	47245600	19_33617900_33618100_10
cg15725639	chr19	47353666	47353668	47353200	47353700	19_3718800_3719300_10
cg25084404	chr19	48454475	48454477	48454200	48454500	19_48838800_48839100_10
cg27565645	chr19	48954407	48954409	48954000	48954900	19_23758200_23759100_10
cg01284415	chr19	48954467	48954469	48954000	48954900	19_23758200_23759100_10
cg14394914	chr19	48954535	48954537	48954000	48954900	19_23758200_23759100_10
cg14833160	chr19	48954597	48954599	48954000	48954900	19_23758200_23759100_10
cg07342990	chr19	48954622	48954624	48954000	48954900	19_23758200_23759100_10
cg20095680	chr19	48954669	48954671	48954000	48954900	19_23758200_23759100_10
cg12834198	chr19	48954738	48954740	48954000	48954900	19_23758200_23759100_10
cg05513979	chr19	48954743	48954745	48954000	48954900	19_23758200_23759100_10
cg01184600	chr19	48954758	48954760	48954000	48954900	19_23758200_23759100_10
cg04112036	chr19	48954766	48954768	48954000	48954900	19_23758200_23759100_10
cg08319905	chr19	49133012	49133014	49132900	49133200	19_2131300_2131600_10
cg24738592	chr19	49533760	49533762	49533700	49533900	19_49746326_49746520_10
cg19340420	chr19	49533821	49533823	49533700	49533900	19_49746326_49746520_10
cg15963326	chr19	49533827	49533829	49533700	49533900	19_49746326_49746520_10
cg22796013	chr19	50040306	50040308	50040300	50040500	19_48265400_48265600_10
cg25809841	chr19	50659426	50659428	50659300	50659500	19_18391200_18391400_10
cg08586541	chr19	50695630	50695632	50695300	50696300	19_50458400_50459400_10
cg15805568	chr19	50695742	50695744	50695300	50696300	19_50458400_50459400_10
cg14560133	chr19	50696195	50696197	50695300	50696300	19_50458400_50459400_10
cg13067401	chr19	50877267	50877269	50877100	50877400	19_51952500_51952800_10
cg22658316	chr19	51166337	51166339	51166000	51166400	19_46470700_46471100_10
cg21994174	chr19	51367109	51367111	51367100	51367500	19_49036700_49037100_10
cg19319774	chr19	51367327	51367329	51367100	51367500	19_49036700_49037100_10
cg07757224	chr19	51367356	51367358	51367100	51367500	19_49036700_49037100_10
cg01226447	chr19	51367459	51367461	51367100	51367500	19_49036700_49037100_10
cg21549195	chr19	51949114	51949116	51949100	51950200	19_21677600_21678700_10
cg24886257	chr19	51949193	51949195	51949100	51950200	19_21677600_21678700_10
cg20091795	chr19	51949274	51949276	51949100	51950200	19_21677600_21678700_10
cg22584681	chr19	51949554	51949556	51949100	51950200	19_21677600_21678700_10
cg00845742	chr19	51949945	51949947	51949100	51950200	19_21677600_21678700_10
cg12554430	chr19	52739166	52739168	52738200	52739200	19_39858300_39859300_10
cg19925849	chr19	53942122	53942124	53942100	53942300	19_50827008_50827044_10
cg08393317	chr19	53942208	53942210	53942100	53942300	19_50827008_50827044_10
cg25911374	chr19	54217112	54217114	54217100	54217400	19_54237800_54238100_10
cg00681792	chr19	55165900	55165902	55165900	55166100	19_54222928_54223128_10
cg12018403	chr19	55166045	55166047	55165900	55166100	19_54222928_54223128_10
cg24878887	chr19	55447125	55447127	55447100	55447600	19_52748400_52748900_10
cg02759880	chr19	57814434	57814436	57814400	57814600	19_52943700_52943900_10
cg26671652	chr19	57934943	57934945	57934100	57935200	19_43353721_43354800_10
cg08648727	chr19	57935067	57935069	57934100	57935200	19_43353721_43354800_10
cg23548487	chr19	58278931	58278933	58278900	58279100	19_2250901_2251069_10
cg18281016	chr19	58279004	58279006	58278900	58279100	19_2250901_2251069_10
cg07122126	chr19	58279055	58279057	58278900	58279100	19_2250901_2251069_10
cg20622311	chr19	58279072	58279074	58278900	58279100	19_2250901_2251069_10
cg07482296	chr2	306605	306607	306000	307100	2_130251600_130252700_10
cg23225699	chr2	306776	306778	306000	307100	2_130251600_130252700_10
cg12623918	chr2	306881	306883	306000	307100	2_130251600_130252700_10
cg16092135	chr2	307057	307059	306000	307100	2_130251600_130252700_10
cg23687269	chr2	732576	732578	732300	733100	2_868800_869600_10
cg19550388	chr2	732960	732962	732300	733100	2_868800_869600_10
cg09151153	chr2	733094	733096	732300	733100	2_868800_869600_10
cg18306455	chr2	3388083	3388085	3387700	3389100	2_87347900_87349300_10
cg18154642	chr2	3388183	3388185	3387700	3389100	2_87347900_87349300_10
cg06857837	chr2	3388727	3388729	3387700	3389100	2_87347900_87349300_10
cg07537581	chr2	3942738	3942740	3942600	3942800	2_133590200_133590400_10
cg10899293	chr2	5366036	5366038	5365800	5366100	2_20506700_20507000_10
cg21597595	chr2	5366094	5366096	5365800	5366100	2_20506700_20507000_10
cg20995753	chr2	7024454	7024456	7024400	7024600	2_26038600_26038800_10
cg07819162	chr2	7725521	7725523	7725200	7725600	2_174788700_174789100_10
cg02984430	chr2	10079458	10079460	10078800	10080100	2_112432100_112433400_10
cg25868769	chr2	10079530	10079532	10078800	10080100	2_112432100_112433400_10
cg15014006	chr2	10434532	10434534	10434400	10434700	2_106281500_106281800_10
cg26236235	chr2	10444414	10444416	10443900	10444600	2_129936200_129936900_10
cg24224638	chr2	10461009	10461011	10461000	10461200	2_205965800_205966000_10
cg20157398	chr2	11155099	11155101	11155100	11155300	2_231530561_231530590_10
cg24545791	chr2	11155186	11155188	11155100	11155300	2_231530561_231530590_10
cg09566392	chr2	11155256	11155258	11155100	11155300	2_231530561_231530590_10
cg13876048	chr2	11155262	11155264	11155100	11155300	2_231530561_231530590_10
cg01148801	chr2	11155267	11155269	11155100	11155300	2_231530561_231530590_10
cg00437432	chr2	11155289	11155291	11155100	11155300	2_231530561_231530590_10
cg27328757	chr2	11155294	11155296	11155100	11155300	2_231530561_231530590_10
cg12808347	chr2	11481874	11481876	11481700	11482500	2_91589400_91590200_10
cg24718533	chr2	20351757	20351759	20351700	20351900	2_70257413_70257483_10
cg08488708	chr2	20351810	20351812	20351700	20351900	2_70257413_70257483_10
cg15972544	chr2	20351825	20351827	20351700	20351900	2_70257413_70257483_10
cg08706647	chr2	20822430	20822432	20822400	20823200	2_113235023_113235823_10
cg25608973	chr2	20822670	20822672	20822400	20823200	2_113235023_113235823_10
cg09109450	chr2	20822804	20822806	20822400	20823200	2_113235023_113235823_10
cg20019673	chr2	20822806	20822808	20822400	20823200	2_113235023_113235823_10
cg20248458	chr2	20822826	20822828	20822400	20823200	2_113235023_113235823_10
cg01816515	chr2	20822938	20822940	20822400	20823200	2_113235023_113235823_10
cg01203385	chr2	20823083	20823085	20822400	20823200	2_113235023_113235823_10
cg26625629	chr2	20823116	20823118	20822400	20823200	2_113235023_113235823_10
cg00935993	chr2	20823172	20823174	20822400	20823200	2_113235023_113235823_10
cg23924222	chr2	24435424	24435426	24435200	24435700	2_89977100_89977600_10
cg23805772	chr2	24435581	24435583	24435200	24435700	2_89977100_89977600_10
cg01784645	chr2	24856241	24856243	24856200	24856600	2_230131300_230131700_10
cg04950461	chr2	25227728	25227730	25227500	25227800	2_177622800_177623100_10
cg20345128	chr2	27104750	27104752	27104600	27104800	2_26178600_26178800_10
cg15001567	chr2	27104784	27104786	27104600	27104800	2_26178600_26178800_10
cg00216116	chr2	27123639	27123641	27123600	27123800	2_3595038_3595143_10
cg20353465	chr2	27123659	27123661	27123600	27123800	2_3595038_3595143_10
cg11845159	chr2	27123722	27123724	27123600	27123800	2_3595038_3595143_10
cg06829893	chr2	27123724	27123726	27123600	27123800	2_3595038_3595143_10
cg18053225	chr2	27123736	27123738	27123600	27123800	2_3595038_3595143_10
cg15781375	chr2	27429050	27429052	27429000	27430000	2_130143800_130144800_10
cg15478930	chr2	27429234	27429236	27429000	27430000	2_130143800_130144800_10
cg12243333	chr2	27429452	27429454	27429000	27430000	2_130143800_130144800_10
cg16667745	chr2	29072178	29072180	29072000	29072400	2_866700_867100_10
cg14018959	chr2	31257365	31257367	31257300	31257500	2_1638300_1638500_10
cg08870177	chr2	31257437	31257439	31257300	31257500	2_1638300_1638500_10
cg18110243	chr2	37157027	37157029	37157000	37157200	2_240136780_240136939_10
cg24022829	chr2	37157083	37157085	37157000	37157200	2_240136780_240136939_10
cg21183028	chr2	37157085	37157087	37157000	37157200	2_240136780_240136939_10
cg25339653	chr2	37157087	37157089	37157000	37157200	2_240136780_240136939_10
cg22370082	chr2	37157100	37157102	37157000	37157200	2_240136780_240136939_10
cg03961676	chr2	37157104	37157106	37157000	37157200	2_240136780_240136939_10
cg11429997	chr2	37157142	37157144	37157000	37157200	2_240136780_240136939_10
cg22258682	chr2	37196599	37196601	37196500	37198100	2_131299000_131300600_10
cg09904111	chr2	37196670	37196672	37196500	37198100	2_131299000_131300600_10
cg10182397	chr2	37196685	37196687	37196500	37198100	2_131299000_131300600_10
cg23687288	chr2	37196871	37196873	37196500	37198100	2_131299000_131300600_10
cg16416261	chr2	37196960	37196962	37196500	37198100	2_131299000_131300600_10
cg27547873	chr2	37197216	37197218	37196500	37198100	2_131299000_131300600_10
cg06163367	chr2	37197329	37197331	37196500	37198100	2_131299000_131300600_10
cg04559010	chr2	37212889	37212891	37212600	37212900	2_174586000_174586300_10
cg22076945	chr2	38395145	38395147	38394800	38395200	2_54387200_54387600_10
cg19391498	chr2	38665703	38665705	38665700	38666000	2_100606900_100607200_10
cg05275752	chr2	38665744	38665746	38665700	38666000	2_100606900_100607200_10
cg01546378	chr2	38665758	38665760	38665700	38666000	2_100606900_100607200_10
cg12043428	chr2	38665815	38665817	38665700	38666000	2_100606900_100607200_10
cg16851771	chr2	42133029	42133031	42132900	42133200	2_20184500_20184800_10
cg12940291	chr2	42133119	42133121	42132900	42133200	2_20184500_20184800_10
cg21396553	chr2	42357419	42357421	42357400	42357600	2_236122600_236122800_10
cg16168336	chr2	42896811	42896813	42896700	42896900	2_41922100_41922300_10
cg19922825	chr2	44802403	44802405	44802400	44802800	2_127695626_127696026_10
cg13732857	chr2	44802589	44802591	44802400	44802800	2_127695626_127696026_10
cg16077248	chr2	44802721	44802723	44802400	44802800	2_127695626_127696026_10
cg01576677	chr2	44802768	44802770	44802400	44802800	2_127695626_127696026_10
cg17980283	chr2	44929502	44929504	44929100	44929600	2_207681500_207682000_10
cg20594804	chr2	45165755	45165757	45165700	45166000	2_207870300_207870600_10
cg00067574	chr2	46543141	46543143	46542700	46544000	2_131829400_131830700_10
cg20449833	chr2	46543159	46543161	46542700	46544000	2_131829400_131830700_10
cg03861105	chr2	46543217	46543219	46542700	46544000	2_131829400_131830700_10
cg14141458	chr2	46543677	46543679	46542700	46544000	2_131829400_131830700_10
cg09740554	chr2	47404005	47404007	47404000	47404300	2_240142600_240142900_10
cg19241542	chr2	54096455	54096457	54095300	54096500	2_91570700_91571900_10
cg01909777	chr2	60585369	60585371	60584700	60585400	2_44044100_44044800_10
cg18358643	chr2	60881128	60881130	60881000	60881200	2_130229357_130229392_10
cg23468128	chr2	60881134	60881136	60881000	60881200	2_130229357_130229392_10
cg01438892	chr2	60881138	60881140	60881000	60881200	2_130229357_130229392_10
cg02547794	chr2	60881195	60881197	60881000	60881200	2_130229357_130229392_10
cg00931692	chr2	64525471	64525473	64525100	64525700	2_130109000_130109600_10
cg15612257	chr2	64858463	64858465	64858300	64858500	2_111725900_111726100_10
cg11523698	chr2	68135507	68135509	68135100	68135600	2_38036500_38037000_10
cg09581760	chr2	70203670	70203672	70203600	70203800	2_98366200_98366400_10
cg05997270	chr2	73000443	73000445	73000000	73000600	2_217810100_217810700_10
cg20090558	chr2	73176044	73176046	73175900	73176800	2_130288300_130289200_10
cg09493249	chr2	73176282	73176284	73175900	73176800	2_130288300_130289200_10
cg20347496	chr2	73176502	73176504	73175900	73176800	2_130288300_130289200_10
cg06267200	chr2	73176792	73176794	73175900	73176800	2_130288300_130289200_10
cg13147290	chr2	73600753	73600755	73600500	73600900	2_36598400_36598800_10
cg11308136	chr2	73600805	73600807	73600500	73600900	2_36598400_36598800_10
cg17395034	chr2	73600828	73600830	73600500	73600900	2_36598400_36598800_10
cg15817026	chr2	73676484	73676486	73676400	73676600	2_235595800_235596000_10
cg10373645	chr2	73780137	73780139	73780100	73780500	2_170928300_170928700_10
cg26830834	chr2	73780145	73780147	73780100	73780500	2_170928300_170928700_10
cg25113610	chr2	73780196	73780198	73780100	73780500	2_170928300_170928700_10
cg07068950	chr2	73780238	73780240	73780100	73780500	2_170928300_170928700_10
cg25343807	chr2	73780292	73780294	73780100	73780500	2_170928300_170928700_10
cg00429830	chr2	73780297	73780299	73780100	73780500	2_170928300_170928700_10
cg10731936	chr2	73780304	73780306	73780100	73780500	2_170928300_170928700_10
cg11910611	chr2	74261557	74261559	74261500	74261700	2_31964000_31964200_10
cg12077754	chr2	74862541	74862543	74862400	74862700	2_222554600_222554900_10
cg24632241	chr2	80303305	80303307	80303200	80303600	2_94871659_94871964_10
cg27619414	chr2	80303561	80303563	80303200	80303600	2_94871659_94871964_10
cg23665824	chr2	80303575	80303577	80303200	80303600	2_94871659_94871964_10
cg23606877	chr2	85840340	85840342	85840200	85840400	2_236045800_236046000_10
cg27640988	chr2	86623282	86623284	86623200	86623700	2_1797855_1798274_10
cg07322981	chr2	86623633	86623635	86623200	86623700	2_1797855_1798274_10
cg09415272	chr2	88451638	88451640	88451600	88452000	2_156254500_156254900_10
cg27111463	chr2	88451885	88451887	88451600	88452000	2_156254500_156254900_10
cg15605030	chr2	95327013	95327015	95327000	95327500	2_188034200_188034700_10
cg06248741	chr2	99337027	99337029	99336900	99337800	2_91748600_91749500_10
cg25469698	chr2	99337210	99337212	99336900	99337800	2_91748600_91749500_10
cg15356885	chr2	99337235	99337237	99336900	99337800	2_91748600_91749500_10
cg10723629	chr2	99337281	99337283	99336900	99337800	2_91748600_91749500_10
cg10537847	chr2	99337285	99337287	99336900	99337800	2_91748600_91749500_10
cg14661464	chr2	99337299	99337301	99336900	99337800	2_91748600_91749500_10
cg27503970	chr2	99337413	99337415	99336900	99337800	2_91748600_91749500_10
cg12291728	chr2	101474806	101474808	101474800	101475200	2_30446700_30447100_10
cg26011364	chr2	101474836	101474838	101474800	101475200	2_30446700_30447100_10
cg02561771	chr2	101474855	101474857	101474800	101475200	2_30446700_30447100_10
cg05729200	chr2	101474858	101474860	101474800	101475200	2_30446700_30447100_10
cg02933362	chr2	101475144	101475146	101474800	101475200	2_30446700_30447100_10
cg27255239	chr2	101475193	101475195	101474800	101475200	2_30446700_30447100_10
cg01443479	chr2	102238371	102238373	102238200	102238500	2_87637600_87637900_10
cg17454397	chr2	105593388	105593390	105593300	105593600	2_70131700_70132000_10
cg20703928	chr2	105747771	105747773	105747400	105747800	2_865900_866300_10
cg24110005	chr2	106104247	106104249	106104200	106104500	2_3447700_3448000_10
cg18126883	chr2	111884052	111884054	111884000	111884200	2_868251_868261_10
cg01056174	chr2	111884160	111884162	111884000	111884200	2_868251_868261_10
cg11498242	chr2	111884180	111884182	111884000	111884200	2_868251_868261_10
cg06875437	chr2	112272001	112272003	112271900	112272200	2_6657900_6658200_10
cg12757037	chr2	112564168	112564170	112564000	112564500	2_152425600_152426100_10
cg10888941	chr2	118223814	118223816	118223700	118224400	2_8644900_8645600_10
cg05268203	chr2	118224171	118224173	118223700	118224400	2_8644900_8645600_10
cg06530490	chr2	118224206	118224208	118223700	118224400	2_8644900_8645600_10
cg00030117	chr2	119222672	119222674	119222600	119222900	2_108287800_108288100_10
cg14374028	chr2	119292346	119292348	119292200	119292500	2_128425800_128426100_10
cg05111772	chr2	119292436	119292438	119292200	119292500	2_128425800_128426100_10
cg27457925	chr2	120252278	120252280	120252200	120252400	2_158849000_158849200_10
cg27567334	chr2	120252296	120252298	120252200	120252400	2_158849000_158849200_10
cg03661458	chr2	120576834	120576836	120576500	120577000	2_4108500_4109000_10
cg05360371	chr2	120988860	120988862	120988600	120988900	2_112160600_112160900_10
cg02799582	chr2	121226942	121226944	121226900	121227100	2_223878483_223878683_10
cg03516358	chr2	126976305	126976307	126976300	126976500	2_4107000_4107200_10
cg21516302	chr2	130327924	130327926	130327900	130328100	2_232351439_232351511_10
cg08199235	chr2	130328032	130328034	130327900	130328100	2_232351439_232351511_10
cg27621571	chr2	130995428	130995430	130995300	130995500	2_3105900_3106100_10
cg12068734	chr2	131590993	131590995	131590500	131591300	2_131802300_131803100_10
cg17842621	chr2	131591053	131591055	131590500	131591300	2_131802300_131803100_10
cg11467141	chr2	131591131	131591133	131590500	131591300	2_131802300_131803100_10
cg13609973	chr2	146587516	146587518	146587400	146587600	2_242047600_242047800_10
cg00494683	chr2	149011611	149011613	149011500	149011700	2_241912100_241912300_10
cg17942639	chr2	153478669	153478671	153478600	153478800	2_18584581_18584757_10
cg22278296	chr2	153478684	153478686	153478600	153478800	2_18584581_18584757_10
cg04011228	chr2	153478735	153478737	153478600	153478800	2_18584581_18584757_10
cg14784877	chr2	157299613	157299615	157299300	157299700	2_239940100_239940500_10
cg12520549	chr2	161424229	161424231	161424200	161424900	2_131352500_131353200_10
cg12757011	chr2	161424599	161424601	161424200	161424900	2_131352500_131353200_10
cg12990844	chr2	169798810	169798812	169798800	169799400	2_114662151_114662684_10
cg00767846	chr2	169798896	169798898	169798800	169799400	2_114662151_114662684_10
cg13057368	chr2	169798918	169798920	169798800	169799400	2_114662151_114662684_10
cg14157244	chr2	169798963	169798965	169798800	169799400	2_114662151_114662684_10
cg17876050	chr2	169799229	169799231	169798800	169799400	2_114662151_114662684_10
cg13176143	chr2	169799274	169799276	169798800	169799400	2_114662151_114662684_10
cg04946715	chr2	169799378	169799380	169798800	169799400	2_114662151_114662684_10
cg06381423	chr2	170504088	170504090	170504000	170504300	2_109380800_109381100_10
cg23632706	chr2	170973582	170973584	170973000	170974000	2_92074100_92075100_10
cg11422521	chr2	170973803	170973805	170973000	170974000	2_92074100_92075100_10
cg14043822	chr2	172228602	172228604	172228500	172228800	2_7510600_7510900_10
cg01972924	chr2	172329878	172329880	172329800	172330000	2_129708300_129708500_10
cg02958600	chr2	180873323	180873325	180873200	180873600	2_113275912_113276254_10
cg01732538	chr2	180873416	180873418	180873200	180873600	2_113275912_113276254_10
cg01124477	chr2	180873543	180873545	180873200	180873600	2_113275912_113276254_10
cg07779895	chr2	196792485	196792487	196792200	196792500	2_9481500_9481800_10
cg18772152	chr2	200684162	200684164	200683000	200684500	2_87824600_87826100_10
cg15387777	chr2	200944463	200944465	200944000	200944800	2_45851700_45852500_10
cg21575197	chr2	200944582	200944584	200944000	200944800	2_45851700_45852500_10
cg23731408	chr2	201352919	201352921	201352700	201353000	2_66688300_66688600_10
cg00857907	chr2	202032174	202032176	202032100	202032400	2_232421700_232422000_10
cg05455409	chr2	202032282	202032284	202032100	202032400	2_232421700_232422000_10
cg06672922	chr2	203326163	203326165	203326000	203326400	2_32944000_32944400_10
cg12452788	chr2	205732546	205732548	205732500	205732700	2_9323200_9323400_10
cg02230086	chr2	207687859	207687861	207687700	207687900	2_20402000_20402200_10
cg22019065	chr2	209809304	209809306	209809200	209809900	2_3482977_3483642_10
cg13086402	chr2	209809339	209809341	209809200	209809900	2_3482977_3483642_10
cg23117592	chr2	209809438	209809440	209809200	209809900	2_3482977_3483642_10
cg21186888	chr2	209809507	209809509	209809200	209809900	2_3482977_3483642_10
cg00234726	chr2	215891708	215891710	215891500	215892000	2_125472000_125472500_10
cg26376157	chr2	216109604	216109606	216109400	216109900	2_240893400_240893900_10
cg16579354	chr2	216109613	216109615	216109400	216109900	2_240893400_240893900_10
cg25380868	chr2	216634102	216634104	216634000	216634200	2_74130723_74130746_10
cg25316969	chr2	216634164	216634166	216634000	216634200	2_74130723_74130746_10
cg05674949	chr2	216665868	216665870	216665700	216665900	2_88116100_88116300_10
cg19269530	chr2	216676577	216676579	216676500	216676800	2_85274200_85274500_10
cg01687663	chr2	218858337	218858339	218858300	218860700	2_117858400_117860800_10
cg04289797	chr2	218858543	218858545	218858300	218860700	2_117858400_117860800_10
cg05985303	chr2	218858981	218858983	218858300	218860700	2_117858400_117860800_10
cg04201521	chr2	218859278	218859280	218858300	218860700	2_117858400_117860800_10
cg16256504	chr2	218859433	218859435	218858300	218860700	2_117858400_117860800_10
cg10000424	chr2	218859680	218859682	218858300	218860700	2_117858400_117860800_10
cg07714657	chr2	218859684	218859686	218858300	218860700	2_117858400_117860800_10
cg21838310	chr2	218859689	218859691	218858300	218860700	2_117858400_117860800_10
cg06157334	chr2	218859815	218859817	218858300	218860700	2_117858400_117860800_10
cg02175741	chr2	218860167	218860169	218858300	218860700	2_117858400_117860800_10
cg11175192	chr2	218860194	218860196	218858300	218860700	2_117858400_117860800_10
cg22156632	chr2	218860345	218860347	218858300	218860700	2_117858400_117860800_10
cg23101776	chr2	219001349	219001351	219000700	219001500	2_241732300_241733100_10
cg23022574	chr2	219001495	219001497	219000700	219001500	2_241732300_241733100_10
cg23200675	chr2	219200701	219200703	219200600	219200900	2_293700_294000_10
cg19780389	chr2	219572133	219572135	219572000	219572200	2_199910734_199910894_10
cg00036871	chr2	219572171	219572173	219572000	219572200	2_199910734_199910894_10
cg22065526	chr2	219572198	219572200	219572000	219572200	2_199910734_199910894_10
cg04302623	chr2	222240296	222240298	222240200	222240500	2_236578900_236579200_10
cg23082229	chr2	222240325	222240327	222240200	222240500	2_236578900_236579200_10
cg15825116	chr2	222304866	222304868	222304800	222305000	2_1813490_1813580_10
cg09486778	chr2	222304889	222304891	222304800	222305000	2_1813490_1813580_10
cg02099878	chr2	222311447	222311449	222311300	222312000	2_129587200_129587900_10
cg17981058	chr2	222311678	222311680	222311300	222312000	2_129587200_129587900_10
cg15054725	chr2	222311886	222311888	222311300	222312000	2_129587200_129587900_10
cg09643136	chr2	222311963	222311965	222311300	222312000	2_129587200_129587900_10
cg04309212	chr2	222319212	222319214	222318700	222320600	2_212831700_212833600_10
cg16975959	chr2	222319790	222319792	222318700	222320600	2_212831700_212833600_10
cg27506462	chr2	222319837	222319839	222318700	222320600	2_212831700_212833600_10
cg10517014	chr2	222320329	222320331	222318700	222320600	2_212831700_212833600_10
cg18204584	chr2	222320529	222320531	222318700	222320600	2_212831700_212833600_10
cg19575807	chr2	222320534	222320536	222318700	222320600	2_212831700_212833600_10
cg05688136	chr2	228017623	228017625	228017500	228017700	2_239319458_239319524_10
cg06392126	chr2	228017636	228017638	228017500	228017700	2_239319458_239319524_10
cg21190617	chr2	229880317	229880319	229880300	229880900	2_167818500_167819100_10
cg19610932	chr2	229880345	229880347	229880300	229880900	2_167818500_167819100_10
cg05111073	chr2	229880378	229880380	229880300	229880900	2_167818500_167819100_10
cg21738675	chr2	229880512	229880514	229880300	229880900	2_167818500_167819100_10
cg25521622	chr2	230849750	230849752	230849500	230850300	2_105236900_105237700_10
cg15607387	chr2	230849859	230849861	230849500	230850300	2_105236900_105237700_10
cg10817554	chr2	230849989	230849991	230849500	230850300	2_105236900_105237700_10
cg08917299	chr2	230850246	230850248	230849500	230850300	2_105236900_105237700_10
cg19610750	chr2	230850279	230850281	230849500	230850300	2_105236900_105237700_10
cg06266189	chr2	232925582	232925584	232924900	232927700	2_131753400_131756200_10
cg13862851	chr2	232927179	232927181	232924900	232927700	2_131753400_131756200_10
cg11972305	chr2	232927251	232927253	232924900	232927700	2_131753400_131756200_10
cg08165971	chr2	232927683	232927685	232924900	232927700	2_131753400_131756200_10
cg12315466	chr2	233059103	233059105	233059100	233060200	2_730800_731900_10
cg25514993	chr2	233059470	233059472	233059100	233060200	2_730800_731900_10
cg10058851	chr2	233059682	233059684	233059100	233060200	2_730800_731900_10
cg11592216	chr2	233059867	233059869	233059100	233060200	2_730800_731900_10
cg22331159	chr2	233060002	233060004	233059100	233060200	2_730800_731900_10
cg02935132	chr2	233060078	233060080	233059100	233060200	2_730800_731900_10
cg06272010	chr2	233060090	233060092	233059100	233060200	2_730800_731900_10
cg16321975	chr2	233060141	233060143	233059100	233060200	2_730800_731900_10
cg07178563	chr2	233060146	233060148	233059100	233060200	2_730800_731900_10
cg03388266	chr2	233982844	233982846	233982800	233983000	2_239906300_239906500_10
cg06803436	chr2	234259048	234259050	234259000	234259400	2_100262700_100263100_10
cg01297806	chr2	235040909	235040911	235040800	235041000	2_36707600_36707800_10
cg00646621	chr2	235040953	235040955	235040800	235041000	2_36707600_36707800_10
cg05361673	chr2	235054283	235054285	235054100	235054300	2_238235500_238235700_10
cg07286267	chr2	235088748	235088750	235088500	235088800	2_10879900_10880200_10
cg17983742	chr2	235088778	235088780	235088500	235088800	2_10879900_10880200_10
cg20302069	chr2	236107101	236107103	236107100	236107300	2_39837600_39837800_10
cg10244525	chr2	236238104	236238106	236237700	236238500	2_94858100_94858900_10
cg08940490	chr2	236605359	236605361	236605200	236605400	2_158886200_158886400_10
cg04354856	chr2	237182497	237182499	237182400	237182600	2_42075900_42076100_10
cg10071550	chr2	239090966	239090968	239090800	239091100	2_1209100_1209400_10
cg17410431	chr2	239090984	239090986	239090800	239091100	2_1209100_1209400_10
cg25569341	chr2	239280284	239280286	239280200	239280400	2_241748700_241748900_10
cg06644145	chr2	239749456	239749458	239749300	239749500	2_75897400_75897600_10
cg01120289	chr2	239803613	239803615	239803600	239804100	2_241819200_241819700_10
cg00301792	chr2	239803774	239803776	239803600	239804100	2_241819200_241819700_10
cg15970897	chr2	239803849	239803851	239803600	239804100	2_241819200_241819700_10
cg25807275	chr2	239804000	239804002	239803600	239804100	2_241819200_241819700_10
cg18663033	chr2	240095548	240095550	240095300	240095700	2_127176300_127176700_10
cg27381542	chr2	240130643	240130645	240130500	240130700	2_100237800_100238000_10
cg01587537	chr2	240950070	240950072	240949900	240950500	2_230565000_230565600_10
cg14299813	chr2	240950250	240950252	240949900	240950500	2_230565000_230565600_10
cg25112936	chr2	241221961	241221963	241221900	241222200	2_241670000_241670300_10
cg13220917	chr2	241540833	241540835	241540300	241541300	2_209208800_209209800_10
cg02747319	chr2	241540860	241540862	241540300	241541300	2_209208800_209209800_10
cg11274314	chr2	241541088	241541090	241540300	241541300	2_209208800_209209800_10
cg03244587	chr2	241724132	241724134	241723900	241724200	2_3605600_3605900_10
cg17793357	chr2	241880851	241880853	241880700	241880900	2_218780700_218780900_10
cg05705140	chr2	242002962	242002964	242002700	242004300	2_130036800_130038400_10
cg16173109	chr2	242003295	242003297	242002700	242004300	2_130036800_130038400_10
cg07217951	chr2	242003553	242003555	242002700	242004300	2_130036800_130038400_10
cg04338271	chr2	242003830	242003832	242002700	242004300	2_130036800_130038400_10
cg06632694	chr2	242004113	242004115	242002700	242004300	2_130036800_130038400_10
cg19053081	chr2	242060329	242060331	242059700	242060500	2_68195900_68196700_10
cg10496610	chr20	952291	952293	952000	952800	20_17863500_17864300_10
cg00057603	chr20	1735623	1735625	1735500	1736000	20_30300100_30300600_10
cg08617346	chr20	1735684	1735686	1735500	1736000	20_30300100_30300600_10
cg22258358	chr20	1735863	1735865	1735500	1736000	20_30300100_30300600_10
cg27426930	chr20	1735985	1735987	1735500	1736000	20_30300100_30300600_10
cg06542865	chr20	2753051	2753053	2753000	2753200	20_47569700_47569900_10
cg20177587	chr20	2760842	2760844	2760600	2761200	20_51127800_51128400_10
cg15138238	chr20	3174842	3174844	3174600	3175100	20_30375800_30376300_10
cg19281238	chr20	3889921	3889923	3889900	3890100	20_35651400_35651600_10
cg18435870	chr20	4250174	4250176	4249800	4250700	20_49916600_49917500_10
cg10714547	chr20	4250508	4250510	4249800	4250700	20_49916600_49917500_10
cg18815779	chr20	9839140	9839142	9839100	9839300	20_30377226_30377249_10
cg12388309	chr20	9839156	9839158	9839100	9839300	20_30377226_30377249_10
cg25143824	chr20	9839171	9839173	9839100	9839300	20_30377226_30377249_10
cg02401734	chr20	17545985	17545987	17545600	17546200	20_30381200_30381800_10
cg07345757	chr20	18014766	18014768	18014700	18014900	20_57217400_57217600_10
cg18235653	chr20	20837897	20837899	20837800	20838200	20_5529300_5529700_10
cg24313243	chr20	21809647	21809649	21808300	21810300	20_30911400_30913400_10
cg06836720	chr20	24786482	24786484	24786200	24786500	20_953900_954200_10
cg10995590	chr20	25045550	25045552	25045400	25045600	20_44777000_44777200_10
cg09962842	chr20	31474892	31474894	31474800	31475000	20_1311000_1311200_10
cg15196028	chr20	31474946	31474948	31474800	31475000	20_1311000_1311200_10
cg07761040	chr20	35293958	35293960	35293800	35294100	20_3176300_3176600_10
cg23772395	chr20	36064819	36064821	36064500	36065400	20_23047600_23048500_10
cg23698108	chr20	36064993	36064995	36064500	36065400	20_23047600_23048500_10
cg07747181	chr20	36065047	36065049	36064500	36065400	20_23047600_23048500_10
cg16061101	chr20	36401155	36401157	36400900	36401200	20_25459800_25460100_10
cg01541356	chr20	36422054	36422056	36421900	36422400	20_58763800_58764300_10
cg09621032	chr20	36864780	36864782	36864700	36865200	20_35412400_35412900_10
cg26059194	chr20	36864804	36864806	36864700	36865200	20_35412400_35412900_10
cg06477069	chr20	36864974	36864976	36864700	36865200	20_35412400_35412900_10
cg23777599	chr20	38184240	38184242	38184000	38184300	20_48149500_48149800_10
cg16862218	chr20	42691326	42691328	42691100	42691400	20_3670500_3670800_10
cg08413157	chr20	43190115	43190117	43190100	43191100	20_48384400_48385400_10
cg17859110	chr20	43190129	43190131	43190100	43191100	20_48384400_48385400_10
cg07167168	chr20	43190147	43190149	43190100	43191100	20_48384400_48385400_10
cg21672843	chr20	43190264	43190266	43190100	43191100	20_48384400_48385400_10
cg04541293	chr20	43190484	43190486	43190100	43191100	20_48384400_48385400_10
cg24924731	chr20	43666262	43666264	43666100	43666800	20_4720800_4721500_10
cg17919702	chr20	43666759	43666761	43666100	43666800	20_4720800_4721500_10
cg10726037	chr20	43666771	43666773	43666100	43666800	20_4720800_4721500_10
cg23843505	chr20	43666779	43666781	43666100	43666800	20_4720800_4721500_10
cg05417199	chr20	46592479	46592481	46592300	46592600	20_51429600_51429900_10
cg13729887	chr20	50192368	50192370	50192000	50193000	20_29427300_29428300_10
cg07647852	chr20	59337406	59337408	59337300	59337700	20_30537400_30537800_10
cg12869912	chr20	59577747	59577749	59577400	59579400	20_29410500_29412500_10
cg07198552	chr20	61253920	61253922	61253500	61256200	20_30283300_30286000_10
cg19115393	chr20	61254003	61254005	61253500	61256200	20_30283300_30286000_10
cg18849279	chr20	61665206	61665208	61665100	61665300	20_63029448_63029648_10
cg03031672	chr20	61875121	61875123	61874000	61876700	20_29407800_29410500_10
cg06899776	chr20	61907882	61907884	61906000	61909300	20_29761600_29764900_10
cg16423285	chr20	61945567	61945569	61945200	61945600	20_29689600_29690000_10
cg24475058	chr20	62433763	62433765	62429500	62434200	20_29323600_29328300_10
cg13876785	chr20	62641408	62641410	62641400	62642100	20_18504400_18505100_10
cg09210315	chr20	62641702	62641704	62641400	62642100	20_18504400_18505100_10
cg16180531	chr20	62641959	62641961	62641400	62642100	20_18504400_18505100_10
cg22744368	chr20	62642019	62642021	62641400	62642100	20_18504400_18505100_10
cg01488865	chr20	62937966	62937968	62937900	62938700	20_44750000_44750800_10
cg08610063	chr20	62937968	62937970	62937900	62938700	20_44750000_44750800_10
cg06646488	chr20	62937982	62937984	62937900	62938700	20_44750000_44750800_10
cg22394521	chr20	62938401	62938403	62937900	62938700	20_44750000_44750800_10
cg25321885	chr20	63156808	63156810	63156700	63157400	20_60967300_60968000_10
cg18075379	chr20	63157309	63157311	63156700	63157400	20_60967300_60968000_10
cg17280605	chr20	63337513	63337515	63337500	63338000	20_30401900_30402400_10
cg07155314	chr20	63439717	63439719	63438600	63441400	20_30811900_30814700_10
cg26186239	chr20	63488138	63488140	63486800	63488500	20_30585000_30586700_10
cg03758021	chr20	63576786	63576788	63576400	63578200	20_30289000_30290800_10
cg14384685	chr20	63578073	63578075	63576400	63578200	20_30289000_30290800_10
cg16744250	chr20	63578150	63578152	63576400	63578200	20_30289000_30290800_10
cg04107773	chr20	63642201	63642203	63642000	63643300	20_30316100_30317400_10
cg04115418	chr20	63642617	63642619	63642000	63643300	20_30316100_30317400_10
cg15212369	chr20	63642731	63642733	63642000	63643300	20_30316100_30317400_10
cg09994435	chr20	63773424	63773426	63773300	63773500	20_4129400_4129600_10
cg08319194	chr20	63820036	63820038	63819900	63820100	20_57231100_57231300_10
cg22344709	chr20	63820045	63820047	63819900	63820100	20_57231100_57231300_10
cg04502517	chr20	63932802	63932804	63932600	63932900	20_25046800_25047100_10
cg25457884	chr20	64164782	64164784	64164600	64165000	20_61353000_61353400_10
cg01555764	chr20	64164824	64164826	64164600	64165000	20_61353000_61353400_10
cg24889371	chr21	6571001	6571003	6571000	6571200	21_43282720_43282920_10
cg08788819	chr21	15065418	15065420	15065300	15065900	21_29023700_29024300_10
cg10305951	chr21	15065446	15065448	15065300	15065900	21_29023700_29024300_10
cg24703625	chr21	15065814	15065816	15065300	15065900	21_29023700_29024300_10
cg02630129	chr21	15065844	15065846	15065300	15065900	21_29023700_29024300_10
cg21160372	chr21	20996991	20996993	20996900	20997500	21_13981400_13982000_10
cg13062913	chr21	20997166	20997168	20996900	20997500	21_13981400_13982000_10
cg18492126	chr21	20997483	20997485	20996900	20997500	21_13981400_13982000_10
cg21033715	chr21	26843805	26843807	26843800	26845600	21_46160800_46162600_10
cg01444578	chr21	26844239	26844241	26843800	26845600	21_46160800_46162600_10
cg24262066	chr21	26844740	26844742	26843800	26845600	21_46160800_46162600_10
cg00472814	chr21	26845356	26845358	26843800	26845600	21_46160800_46162600_10
cg12179179	chr21	26845415	26845417	26843800	26845600	21_46160800_46162600_10
cg12282100	chr21	26845589	26845591	26843800	26845600	21_46160800_46162600_10
cg00224335	chr21	30375508	30375510	30375500	30375700	21_46051400_46051600_10
cg26020975	chr21	33057447	33057449	33057400	33057600	21_42110200_42110400_10
cg08191899	chr21	34129229	34129231	34129200	34129500	21_45501300_45501600_10
cg02081018	chr21	37072868	37072870	37072700	37072900	21_36748048_36748166_10
cg00469795	chr21	37072870	37072872	37072700	37072900	21_36748048_36748166_10
cg15999091	chr21	41425540	41425542	41425200	41426000	21_39451600_39452400_10
cg07999508	chr21	41425560	41425562	41425200	41426000	21_39451600_39452400_10
cg22862003	chr21	41425660	41425662	41425200	41426000	21_39451600_39452400_10
cg26312951	chr21	41425919	41425921	41425200	41426000	21_39451600_39452400_10
cg17986793	chr21	41425971	41425973	41425200	41426000	21_39451600_39452400_10
cg22485558	chr21	41425990	41425992	41425200	41426000	21_39451600_39452400_10
cg02432628	chr21	41481380	41481382	41481100	41481400	21_37084500_37084800_10
cg16371860	chr21	41508520	41508522	41508500	41508700	21_34459655_34459731_10
cg24901042	chr21	41508626	41508628	41508500	41508700	21_34459655_34459731_10
cg26309194	chr21	41508629	41508631	41508500	41508700	21_34459655_34459731_10
cg14982276	chr21	41508654	41508656	41508500	41508700	21_34459655_34459731_10
cg13951054	chr21	41689211	41689213	41689100	41689400	21_42685154_42685365_10
cg02921634	chr21	41689385	41689387	41689100	41689400	21_42685154_42685365_10
cg14513467	chr21	41743449	41743451	41743400	41744100	21_44614700_44615400_10
cg05157600	chr21	41809768	41809770	41809600	41810400	21_43740300_43741100_10
cg03969025	chr21	41810178	41810180	41809600	41810400	21_43740300_43741100_10
cg25161331	chr21	41810260	41810262	41809600	41810400	21_43740300_43741100_10
cg09868359	chr21	41810312	41810314	41809600	41810400	21_43740300_43741100_10
cg02913507	chr21	42656072	42656074	42655400	42656500	21_44918700_44919800_10
cg10398080	chr21	42851172	42851174	42851100	42851300	21_45933000_45933200_10
cg19100091	chr21	42938543	42938545	42938400	42938600	21_15223700_15223900_10
cg22899559	chr21	43063443	43063445	43063400	43063600	21_42449400_42449600_10
cg00717080	chr21	43063493	43063495	43063400	43063600	21_42449400_42449600_10
cg00573248	chr21	43788287	43788289	43788000	43789800	21_13979300_13981100_10
cg08349249	chr21	43788643	43788645	43788000	43789800	21_13979300_13981100_10
cg21664212	chr21	43789089	43789091	43788000	43789800	21_13979300_13981100_10
cg10347474	chr21	43789163	43789165	43788000	43789800	21_13979300_13981100_10
cg24997006	chr21	43789256	43789258	43788000	43789800	21_13979300_13981100_10
cg00021028	chr21	43789348	43789350	43788000	43789800	21_13979300_13981100_10
cg08903333	chr21	43789619	43789621	43788000	43789800	21_13979300_13981100_10
cg14757344	chr21	43789625	43789627	43788000	43789800	21_13979300_13981100_10
cg18095213	chr21	43789736	43789738	43788000	43789800	21_13979300_13981100_10
cg15348679	chr21	44206607	44206609	44206600	44206800	21_14583400_14583600_10
cg11706540	chr21	44332713	44332715	44332700	44333300	21_14073100_14073700_10
cg22954893	chr21	44613841	44613843	44613700	44613900	21_10574500_10574700_10
cg09152793	chr21	44861454	44861456	44861300	44861600	21_36113000_36113300_10
cg04752284	chr21	44966832	44966834	44966700	44967100	21_34688200_34688600_10
cg04234566	chr21	44994123	44994125	44994000	44995500	21_46184086_46185500_10
cg14829507	chr21	44994170	44994172	44994000	44995500	21_46184086_46185500_10
cg05362677	chr21	44994611	44994613	44994000	44995500	21_46184086_46185500_10
cg16400350	chr21	44994653	44994655	44994000	44995500	21_46184086_46185500_10
cg14986219	chr21	44994670	44994672	44994000	44995500	21_46184086_46185500_10
cg12402011	chr21	44995294	44995296	44994000	44995500	21_46184086_46185500_10
cg20442269	chr21	44995327	44995329	44994000	44995500	21_46184086_46185500_10
cg11135992	chr21	44995332	44995334	44994000	44995500	21_46184086_46185500_10
cg13379629	chr21	44995486	44995488	44994000	44995500	21_46184086_46185500_10
cg08753287	chr21	44995488	44995490	44994000	44995500	21_46184086_46185500_10
cg01288777	chr21	45282377	45282379	45282300	45282500	21_41921900_41922100_10
cg23869909	chr21	45349944	45349946	45349900	45350100	21_33985800_33986000_10
cg17976294	chr21	45914533	45914535	45914400	45914800	21_36967900_36968300_10
cg10675326	chr21	46056447	46056449	46056300	46056600	21_42107900_42108200_10
cg20082595	chr21	46056481	46056483	46056300	46056600	21_42107900_42108200_10
cg23289605	chr21	46194562	46194564	46194400	46194600	21_46120200_46120400_10
cg14858675	chr21	46195840	46195842	46195700	46195900	21_14516400_14516600_10
cg02395981	chr21	46325111	46325113	46324900	46327000	21_14063400_14065500_10
cg11407345	chr21	46325142	46325144	46324900	46327000	21_14063400_14065500_10
cg17967319	chr21	46325435	46325437	46324900	46327000	21_14063400_14065500_10
cg11628223	chr21	46325726	46325728	46324900	46327000	21_14063400_14065500_10
cg17678647	chr21	46649316	46649318	46649200	46649400	21_42725000_42725200_10
cg07040161	chr21	46664761	46664763	46664300	46664900	21_40386300_40386900_10
cg19034043	chr22	19272367	19272369	19272300	19272500	22_32616300_32616500_10
cg08881178	chr22	19918647	19918649	19918600	19918800	22_37100700_37100900_10
cg03402112	chr22	20133908	20133910	20133900	20134100	22_17832200_17832400_10
cg27205609	chr22	20312012	20312014	20311700	20312400	22_45432300_45433000_10
cg11236748	chr22	22887085	22887087	22886900	22887200	22_49850800_49851100_10
cg26930364	chr22	24683255	24683257	24683100	24683300	22_47915000_47915200_10
cg06673515	chr22	25358969	25358971	25358800	25359100	22_48655200_48655500_10
cg02296424	chr22	27754847	27754849	27754700	27754900	22_42963300_42963500_10
cg02178599	chr22	27756443	27756445	27756400	27756600	22_48616400_48616600_10
cg21506509	chr22	27798992	27798994	27798500	27799500	22_50177400_50178400_10
cg22558841	chr22	27799357	27799359	27798500	27799500	22_50177400_50178400_10
cg12072830	chr22	28799659	28799661	28799600	28800700	22_50546600_50547700_10
cg14013300	chr22	28800058	28800060	28799600	28800700	22_50546600_50547700_10
cg02145211	chr22	28800257	28800259	28799600	28800700	22_50546600_50547700_10
cg11188618	chr22	28800500	28800502	28799600	28800700	22_50546600_50547700_10
cg00651286	chr22	28800505	28800507	28799600	28800700	22_50546600_50547700_10
cg27046163	chr22	29060376	29060378	29060300	29060500	22_37013000_37013200_10
cg05136528	chr22	29683199	29683201	29683100	29683300	22_33860800_33861000_10
cg07728212	chr22	31626303	31626305	31626200	31626400	22_46470500_46470700_10
cg26816421	chr22	31626327	31626329	31626200	31626400	22_46470500_46470700_10
cg04252889	chr22	32360969	32360971	32360400	32361100	22_42089300_42090000_10
cg16990892	chr22	32674872	32674874	32674600	32674900	22_36297300_36297600_10
cg09772383	chr22	35458417	35458419	35458300	35458500	22_23418900_23419100_10
cg13717725	chr22	35540589	35540591	35540500	35540700	22_45889757_45889803_10
cg02066925	chr22	35540674	35540676	35540500	35540700	22_45889757_45889803_10
cg11081833	chr22	37579933	37579935	37579800	37580100	22_31495700_31496000_10
cg14711067	chr22	37579967	37579969	37579800	37580100	22_31495700_31496000_10
cg23835646	chr22	37580055	37580057	37579800	37580100	22_31495700_31496000_10
cg06829654	chr22	37639376	37639378	37639300	37640500	22_42128700_42129900_10
cg05945615	chr22	37639448	37639450	37639300	37640500	22_42128700_42129900_10
cg04790936	chr22	37639745	37639747	37639300	37640500	22_42128700_42129900_10
cg21617744	chr22	37639910	37639912	37639300	37640500	22_42128700_42129900_10
cg08930719	chr22	37640222	37640224	37639300	37640500	22_42128700_42129900_10
cg14414316	chr22	38412462	38412464	38411900	38413000	22_49051700_49052800_10
cg21874829	chr22	38412809	38412811	38411900	38413000	22_49051700_49052800_10
cg13168407	chr22	38412902	38412904	38411900	38413000	22_49051700_49052800_10
cg10191799	chr22	39040135	39040137	39039400	39040200	22_46738700_46739500_10
cg17385662	chr22	39040137	39040139	39039400	39040200	22_46738700_46739500_10
cg19800753	chr22	39040150	39040152	39039400	39040200	22_46738700_46739500_10
cg10016348	chr22	39040177	39040179	39039400	39040200	22_46738700_46739500_10
cg00053113	chr22	39040179	39040181	39039400	39040200	22_46738700_46739500_10
cg00237625	chr22	39089261	39089263	39089200	39089400	22_37009300_37009500_10
cg21437303	chr22	39142544	39142546	39142400	39142700	22_48690700_48691000_10
cg01620359	chr22	39142549	39142551	39142400	39142700	22_48690700_48691000_10
cg00289293	chr22	40521792	40521794	40521500	40522000	22_25064800_25065300_10
cg07414340	chr22	41399115	41399117	41399000	41399300	22_37365760_37366000_10
cg05011216	chr22	43155301	43155303	43155300	43155500	22_30823013_30823213_10
cg00299334	chr22	43155315	43155317	43155300	43155500	22_30823013_30823213_10
cg08856490	chr22	43302865	43302867	43302800	43303000	22_36610200_36610400_10
cg08918562	chr22	43489379	43489381	43488800	43489800	22_38172600_38173600_10
cg27635099	chr22	43812489	43812491	43812400	43812600	22_50190608_50190682_10
cg14690827	chr22	43812501	43812503	43812400	43812600	22_50190608_50190682_10
cg27554844	chr22	43812503	43812505	43812400	43812600	22_50190608_50190682_10
cg08653184	chr22	43812553	43812555	43812400	43812600	22_50190608_50190682_10
cg14114731	chr22	44592114	44592116	44591800	44592500	22_41425600_41426300_10
cg24665308	chr22	44721971	44721973	44721800	44722200	22_20991700_20992100_10
cg22264317	chr22	46663116	46663118	46663100	46663300	22_49632522_49632541_10
cg24688909	chr22	46663181	46663183	46663100	46663300	22_49632522_49632541_10
cg17842189	chr22	47029699	47029701	47029400	47029700	22_47040400_47040700_10
cg16107254	chr22	47270959	47270961	47270800	47271100	22_47609700_47610000_10
cg19281397	chr22	48278095	48278097	48277900	48278100	22_45077919_45078119_10
cg06937832	chr22	48745980	48745982	48745700	48746400	22_42970700_42971400_10
cg14370079	chr22	49541440	49541442	49541400	49542000	22_16748300_16748900_10
cg12882713	chr22	49541729	49541731	49541400	49542000	22_16748300_16748900_10
cg01458951	chr22	50149632	50149634	50149600	50149800	22_48673900_48674100_10
cg09531492	chr22	50194130	50194132	50194000	50194500	22_42152364_42152802_10
cg00210133	chr22	50194284	50194286	50194000	50194500	22_42152364_42152802_10
cg05335030	chr22	50194389	50194391	50194000	50194500	22_42152364_42152802_10
cg25619145	chr22	50245463	50245465	50245300	50245600	22_41998848_41999064_10
cg11808757	chr22	50245477	50245479	50245300	50245600	22_41998848_41999064_10
cg13758724	chr22	50275515	50275517	50275500	50275700	22_15775700_15775900_10
cg00322201	chr22	50298425	50298427	50298100	50298500	22_42820100_42820500_10
cg00217553	chr3	5166734	5166736	5166500	5167000	3_195707700_195708200_10
cg08080396	chr3	11061145	11061147	11061100	11061300	3_135658558_135658758_10
cg16401457	chr3	12443056	12443058	12442900	12443100	3_106644600_106644800_10
cg24241688	chr3	12995135	12995137	12995100	12995300	3_192571455_192571505_10
cg20042798	chr3	12995212	12995214	12995100	12995300	3_192571455_192571505_10
cg25691920	chr3	12995285	12995287	12995100	12995300	3_192571455_192571505_10
cg04379703	chr3	13011707	13011709	13011700	13012000	3_7999600_7999900_10
cg01101773	chr3	15860142	15860144	15860000	15860700	3_130747400_130748100_10
cg10854474	chr3	15860481	15860483	15860000	15860700	3_130747400_130748100_10
cg12195289	chr3	37988558	37988560	37988300	37988600	3_75663300_75663600_10
cg10692341	chr3	37988587	37988589	37988300	37988600	3_75663300_75663600_10
cg25663755	chr3	37993971	37993973	37993900	37994200	3_13553400_13553700_10
cg26113512	chr3	37994109	37994111	37993900	37994200	3_13553400_13553700_10
cg06356912	chr3	37994150	37994152	37993900	37994200	3_13553400_13553700_10
cg12705340	chr3	38028850	38028852	38028700	38030100	3_195761900_195763300_10
cg24868271	chr3	38028968	38028970	38028700	38030100	3_195761900_195763300_10
cg01614883	chr3	38029442	38029444	38028700	38030100	3_195761900_195763300_10
cg03851645	chr3	38029674	38029676	38028700	38030100	3_195761900_195763300_10
cg23971255	chr3	38029809	38029811	38028700	38030100	3_195761900_195763300_10
cg25773620	chr3	38029817	38029819	38028700	38030100	3_195761900_195763300_10
cg02067846	chr3	38030006	38030008	38028700	38030100	3_195761900_195763300_10
cg15120942	chr3	38030086	38030088	38028700	38030100	3_195761900_195763300_10
cg26331064	chr3	38030099	38030101	38028700	38030100	3_195761900_195763300_10
cg04513819	chr3	39214134	39214136	39214100	39214300	3_72996404_72996536_10
cg01116389	chr3	39214184	39214186	39214100	39214300	3_72996404_72996536_10
cg13510812	chr3	45388133	45388135	45387900	45388300	3_44685900_44686300_10
cg00721915	chr3	45388154	45388156	45387900	45388300	3_44685900_44686300_10
cg04459086	chr3	45388249	45388251	45387900	45388300	3_44685900_44686300_10
cg17611752	chr3	46576766	46576768	46576500	46576800	3_195723100_195723400_10
cg24672271	chr3	46630072	46630074	46629900	46630100	3_109514100_109514300_10
cg15561453	chr3	47418173	47418175	47417800	47418400	3_195849500_195850100_10
cg20560906	chr3	47418385	47418387	47417800	47418400	3_195849500_195850100_10
cg04890406	chr3	48609936	48609938	48609900	48610100	3_10764428_10764449_10
cg24330379	chr3	48609955	48609957	48609900	48610100	3_10764428_10764449_10
cg07511109	chr3	48609969	48609971	48609900	48610100	3_10764428_10764449_10
cg12309479	chr3	48609992	48609994	48609900	48610100	3_10764428_10764449_10
cg05550371	chr3	49803733	49803735	49803700	49803900	3_39408800_39409000_10
cg04555771	chr3	50502705	50502707	50502700	50503000	3_52998874_52999152_10
cg04015972	chr3	50502789	50502791	50502700	50503000	3_52998874_52999152_10
cg04863703	chr3	50502792	50502794	50502700	50503000	3_52998874_52999152_10
cg09087110	chr3	50502829	50502831	50502700	50503000	3_52998874_52999152_10
cg05136179	chr3	52706466	52706468	52706400	52706600	3_125769000_125769200_10
cg17761990	chr3	53008923	53008925	53008700	53009000	3_131331700_131332000_10
cg24383329	chr3	53194305	53194307	53194200	53194400	3_14571300_14571500_10
cg18741175	chr3	54033916	54033918	54033900	54034200	3_194985224_194985440_10
cg08489309	chr3	54033937	54033939	54033900	54034200	3_194985224_194985440_10
cg06643567	chr3	54033991	54033993	54033900	54034200	3_194985224_194985440_10
cg23671128	chr3	58152792	58152794	58152700	58152900	3_195759800_195760000_10
cg00891146	chr3	59048839	59048841	59048200	59050100	3_125989500_125991400_10
cg06028917	chr3	59049680	59049682	59048200	59050100	3_125989500_125991400_10
cg19830192	chr3	59049933	59049935	59048200	59050100	3_125989500_125991400_10
cg10055034	chr3	59049990	59049992	59048200	59050100	3_125989500_125991400_10
cg11658637	chr3	59049994	59049996	59048200	59050100	3_125989500_125991400_10
cg00256923	chr3	59049996	59049998	59048200	59050100	3_125989500_125991400_10
cg16696536	chr3	59050002	59050004	59048200	59050100	3_125989500_125991400_10
cg03187299	chr3	59050069	59050071	59048200	59050100	3_125989500_125991400_10
cg23872790	chr3	67154650	67154652	67154500	67154700	3_196127400_196127600_10
cg08495813	chr3	68931168	68931170	68931100	68931900	3_195087400_195088200_10
cg01405004	chr3	68931387	68931389	68931100	68931900	3_195087400_195088200_10
cg03186486	chr3	68931795	68931797	68931100	68931900	3_195087400_195088200_10
cg15356923	chr3	68931859	68931861	68931100	68931900	3_195087400_195088200_10
cg25291526	chr3	69386238	69386240	69386200	69386400	3_195851368_195851389_10
cg18433615	chr3	69386352	69386354	69386200	69386400	3_195851368_195851389_10
cg05795931	chr3	69386358	69386360	69386200	69386400	3_195851368_195851389_10
cg25223700	chr3	71672229	71672231	71672100	71672400	3_14231200_14231500_10
cg12895977	chr3	73392080	73392082	73391600	73392200	3_11548500_11549100_10
cg06295987	chr3	80770231	80770233	80770100	80770300	3_149887000_149887200_10
cg12588577	chr3	104717849	104717851	104717600	104717900	3_192039600_192039900_10
cg19961312	chr3	109171007	109171009	109170600	109171100	3_190972200_190972700_10
cg15717250	chr3	119176637	119176639	119176600	119176900	3_160026400_160026700_10
cg01378839	chr3	119176804	119176806	119176600	119176900	3_160026400_160026700_10
cg03743984	chr3	119678020	119678022	119678000	119678300	3_53892400_53892700_10
cg20331137	chr3	119678097	119678099	119678000	119678300	3_53892400_53892700_10
cg15612330	chr3	119678106	119678108	119678000	119678300	3_53892400_53892700_10
cg00926285	chr3	122679685	122679687	122679500	122679700	3_195612000_195612200_10
cg20623679	chr3	128350111	128350113	128350100	128350300	3_52320200_52320400_10
cg22872179	chr3	136862116	136862118	136862000	136862200	3_139045051_139045058_10
cg08450501	chr3	136862122	136862124	136862000	136862200	3_139045051_139045058_10
cg04883139	chr3	136862124	136862126	136862000	136862200	3_139045051_139045058_10
cg00331343	chr3	136862188	136862190	136862000	136862200	3_139045051_139045058_10
cg02975259	chr3	136862190	136862192	136862000	136862200	3_139045051_139045058_10
cg21647473	chr3	136862192	136862194	136862000	136862200	3_139045051_139045058_10
cg22366885	chr3	138607767	138607769	138607600	138607800	3_45555100_45555300_10
cg25828607	chr3	138607799	138607801	138607600	138607800	3_45555100_45555300_10
cg11183167	chr3	141940579	141940581	141940500	141940700	3_121548800_121549000_10
cg05710753	chr3	148697655	148697657	148697500	148698100	3_46717500_46718100_10
cg01644447	chr3	148697703	148697705	148697500	148698100	3_46717500_46718100_10
cg22082709	chr3	148697728	148697730	148697500	148698100	3_46717500_46718100_10
cg22498996	chr3	148697836	148697838	148697500	148698100	3_46717500_46718100_10
cg18304969	chr3	148697862	148697864	148697500	148698100	3_46717500_46718100_10
cg04807594	chr3	148697959	148697961	148697500	148698100	3_46717500_46718100_10
cg17517206	chr3	148698037	148698039	148697500	148698100	3_46717500_46718100_10
cg16765129	chr3	155309046	155309048	155308700	155309100	3_191642200_191642600_10
cg09580328	chr3	161101172	161101174	161101000	161101300	3_126500500_126500800_10
cg15819243	chr3	161101189	161101191	161101000	161101300	3_126500500_126500800_10
cg12492301	chr3	161101211	161101213	161101000	161101300	3_126500500_126500800_10
cg17998565	chr3	164401231	164401233	164401100	164402000	3_19102400_19103300_10
cg25843111	chr3	164401948	164401950	164401100	164402000	3_19102400_19103300_10
cg20203114	chr3	169664317	169664319	169664200	169664400	3_14305900_14306100_10
cg01721313	chr3	170033820	170033822	170033600	170034400	3_45349000_45349800_10
cg16864295	chr3	171745962	171745964	171745900	171746200	3_183491924_183492140_10
cg11276382	chr3	171746068	171746070	171745900	171746200	3_183491924_183492140_10
cg12089094	chr3	171746171	171746173	171745900	171746200	3_183491924_183492140_10
cg22882684	chr3	172515987	172515989	172515700	172516100	3_23540500_23540900_10
cg19777507	chr3	179339293	179339295	179339000	179339300	3_11912400_11912700_10
cg05503222	chr3	183073998	183074000	183073900	183074600	3_108406400_108407100_10
cg06695781	chr3	185880419	185880421	185880300	185880600	3_45163400_45163700_10
cg19957727	chr3	186570540	186570542	186570500	186571100	3_133783600_133784200_10
cg26402401	chr3	186570546	186570548	186570500	186571100	3_133783600_133784200_10
cg25972360	chr3	186570600	186570602	186570500	186571100	3_133783600_133784200_10
cg08004906	chr3	186570628	186570630	186570500	186571100	3_133783600_133784200_10
cg06019718	chr3	186570646	186570648	186570500	186571100	3_133783600_133784200_10
cg14506751	chr3	186570653	186570655	186570500	186571100	3_133783600_133784200_10
cg13523652	chr3	186570904	186570906	186570500	186571100	3_133783600_133784200_10
cg25853624	chr3	186570962	186570964	186570500	186571100	3_133783600_133784200_10
cg00717862	chr3	186570981	186570983	186570500	186571100	3_133783600_133784200_10
cg10720080	chr3	186612909	186612911	186612900	186613300	3_65893400_65893800_10
cg06959135	chr3	186613014	186613016	186612900	186613300	3_65893400_65893800_10
cg21510841	chr3	186613113	186613115	186612900	186613300	3_65893400_65893800_10
cg07361385	chr3	186613236	186613238	186612900	186613300	3_65893400_65893800_10
cg13146839	chr3	190862632	190862634	190862500	190862800	3_122230100_122230400_10
cg23431892	chr3	190862799	190862801	190862500	190862800	3_122230100_122230400_10
cg25512381	chr3	195615191	195615193	195614900	195615200	3_21542500_21542800_10
cg18783792	chr3	195868000	195868002	195867900	195868500	3_39502284_39502836_10
cg13248877	chr3	195868340	195868342	195867900	195868500	3_39502284_39502836_10
cg17913255	chr3	195868372	195868374	195867900	195868500	3_39502284_39502836_10
cg11150667	chr3	195868496	195868498	195867900	195868500	3_39502284_39502836_10
cg03367387	chr3	197712462	197712464	197712400	197712700	3_14464900_14465200_10
cg10548767	chr4	724112	724114	723600	724200	4_6673200_6673800_10
cg18760467	chr4	724199	724201	723600	724200	4_6673200_6673800_10
cg15645804	chr4	760621	760623	760400	760700	4_162984900_162985200_10
cg05741730	chr4	857596	857598	857400	857600	4_140720900_140721100_10
cg14378348	chr4	1035621	1035623	1035300	1035900	4_1050600_1051200_10
cg25792473	chr4	1035695	1035697	1035300	1035900	4_1050600_1051200_10
cg07627445	chr4	1035843	1035845	1035300	1035900	4_1050600_1051200_10
cg24802745	chr4	1035865	1035867	1035300	1035900	4_1050600_1051200_10
cg10056520	chr4	1194828	1194830	1194700	1195200	4_186204100_186204600_10
cg14557232	chr4	1375177	1375179	1375000	1375300	4_15278700_15279000_10
cg14381390	chr4	2042328	2042330	2042300	2042800	4_681700_682148_10
cg02493486	chr4	2042686	2042688	2042300	2042800	4_681700_682148_10
cg21962115	chr4	2064021	2064023	2063700	2064200	4_189810730_189811200_10
cg10457066	chr4	2064197	2064199	2063700	2064200	4_189810730_189811200_10
cg03764205	chr4	2923743	2923745	2923300	2924100	4_7336300_7337100_10
cg07134632	chr4	2923926	2923928	2923300	2924100	4_7336300_7337100_10
cg11297586	chr4	3512118	3512120	3512100	3512300	4_24885400_24885600_10
cg02745683	chr4	3512262	3512264	3512100	3512300	4_24885400_24885600_10
cg21441657	chr4	3641676	3641678	3641600	3641800	4_177226900_177227100_10
cg02784202	chr4	3641747	3641749	3641600	3641800	4_177226900_177227100_10
cg10869131	chr4	3774059	3774061	3774000	3774500	4_7127300_7127800_10
cg20588113	chr4	3774170	3774172	3774000	3774500	4_7127300_7127800_10
cg09180890	chr4	4169182	4169184	4169100	4169300	4_180550100_180550300_10
cg08985063	chr4	4865072	4865074	4864900	4865200	4_102250243_102250500_10
cg24449489	chr4	5747913	5747915	5747900	5748100	4_52957800_52958000_10
cg14706428	chr4	6111661	6111663	6111500	6111900	4_105632000_105632400_10
cg02715913	chr4	6322466	6322468	6322300	6322500	4_8304200_8304400_10
cg15621916	chr4	7075779	7075781	7075600	7075800	4_7107400_7107600_10
cg02974329	chr4	7797618	7797620	7797600	7798400	4_8506400_8507200_10
cg07891820	chr4	7797908	7797910	7797600	7798400	4_8506400_8507200_10
cg19726599	chr4	7797938	7797940	7797600	7798400	4_8506400_8507200_10
cg23351190	chr4	7797973	7797975	7797600	7798400	4_8506400_8507200_10
cg04152294	chr4	7850888	7850890	7850800	7851100	4_184100300_184100600_10
cg08354106	chr4	7960254	7960256	7960100	7960300	4_6724400_6724600_10
cg00675229	chr4	18319286	18319288	18319200	18319500	4_1520256_1520503_10
cg22803560	chr4	18319385	18319387	18319200	18319500	4_1520256_1520503_10
cg09030829	chr4	24483824	24483826	24483600	24483900	4_18291200_18291500_10
cg20843830	chr4	24980303	24980305	24980300	24980500	4_164977672_164977816_10
cg26992952	chr4	24980326	24980328	24980300	24980500	4_164977672_164977816_10
cg04296351	chr4	24980361	24980363	24980300	24980500	4_164977672_164977816_10
cg07658771	chr4	24980437	24980439	24980300	24980500	4_164977672_164977816_10
cg26969486	chr4	24980443	24980445	24980300	24980500	4_164977672_164977816_10
cg15266088	chr4	24980481	24980483	24980300	24980500	4_164977672_164977816_10
cg17688837	chr4	25089042	25089044	25089000	25089200	4_183012600_183012800_10
cg13289769	chr4	25861724	25861726	25861300	25862100	4_25161000_25161800_10
cg18758542	chr4	25861786	25861788	25861300	25862100	4_25161000_25161800_10
cg07364295	chr4	25862036	25862038	25861300	25862100	4_25161000_25161800_10
cg18489440	chr4	25862066	25862068	25861300	25862100	4_25161000_25161800_10
cg02513547	chr4	26028337	26028339	26028200	26028500	4_189645200_189645500_10
cg12180270	chr4	26028840	26028842	26028800	26029000	4_55157675_55157755_10
cg07536144	chr4	26028959	26028961	26028800	26029000	4_55157675_55157755_10
cg24852605	chr4	27381874	27381876	27381400	27381900	4_112086400_112086900_10
cg24719112	chr4	28789291	28789293	28789100	28789300	4_188973500_188973700_10
cg15468154	chr4	38627192	38627194	38627000	38627200	4_189807300_189807500_10
cg05996984	chr4	39458619	39458621	39458600	39458800	4_186500880_186500966_10
cg09390371	chr4	39458682	39458684	39458600	39458800	4_186500880_186500966_10
cg18147735	chr4	39458693	39458695	39458600	39458800	4_186500880_186500966_10
cg25669547	chr4	39458709	39458711	39458600	39458800	4_186500880_186500966_10
cg15128470	chr4	39458769	39458771	39458600	39458800	4_186500880_186500966_10
cg07959574	chr4	42399038	42399040	42399000	42399200	4_1578465_1578651_10
cg05603881	chr4	42399131	42399133	42399000	42399200	4_1578465_1578651_10
cg04130163	chr4	42399196	42399198	42399000	42399200	4_1578465_1578651_10
cg12205729	chr4	46389676	46389678	46389600	46389800	4_2301910_2301934_10
cg24244752	chr4	46389710	46389712	46389600	46389800	4_2301910_2301934_10
cg21540437	chr4	46389719	46389721	46389600	46389800	4_2301910_2301934_10
cg20092102	chr4	46389785	46389787	46389600	46389800	4_2301910_2301934_10
cg09112514	chr4	54230062	54230064	54230000	54230200	4_681347_681476_10
cg26504237	chr4	54230158	54230160	54230000	54230200	4_681347_681476_10
cg06838146	chr4	56693698	56693700	56693600	56693800	4_1521273_1521473_10
cg17975423	chr4	56728817	56728819	56728800	56729000	4_186831900_186832100_10
cg02482946	chr4	75724469	75724471	75724400	75724700	4_154781778_154781987_10
cg27162881	chr4	75724537	75724539	75724400	75724700	4_154781778_154781987_10
cg15199408	chr4	75724571	75724573	75724400	75724700	4_154781778_154781987_10
cg07207599	chr4	75724696	75724698	75724400	75724700	4_154781778_154781987_10
cg03281682	chr4	75990957	75990959	75990900	75991100	4_73981928_73982113_10
cg10235056	chr4	75990977	75990979	75990900	75991100	4_73981928_73982113_10
cg10498390	chr4	75990988	75990990	75990900	75991100	4_73981928_73982113_10
cg05264110	chr4	75991000	75991002	75990900	75991100	4_73981928_73982113_10
cg26215939	chr4	75991041	75991043	75990900	75991100	4_73981928_73982113_10
cg24978835	chr4	75991090	75991092	75990900	75991100	4_73981928_73982113_10
cg01769501	chr4	75991097	75991099	75990900	75991100	4_73981928_73982113_10
cg01137600	chr4	82799281	82799283	82799200	82799400	4_26854900_26855100_10
cg14124587	chr4	82882074	82882076	82881900	82882200	4_8567400_8567700_10
cg03554749	chr4	84483978	84483980	84483300	84484100	4_87863600_87864400_10
cg12351587	chr4	84484097	84484099	84483300	84484100	4_87863600_87864400_10
cg12290983	chr4	88284799	88284801	88284800	88285000	4_1250191_1250219_10
cg17127050	chr4	88284896	88284898	88284800	88285000	4_1250191_1250219_10
cg25053798	chr4	88284910	88284912	88284800	88285000	4_1250191_1250219_10
cg21454177	chr4	88284915	88284917	88284800	88285000	4_1250191_1250219_10
cg04367652	chr4	88284951	88284953	88284800	88285000	4_1250191_1250219_10
cg18219490	chr4	88284957	88284959	88284800	88285000	4_1250191_1250219_10
cg00332153	chr4	101790852	101790854	101790800	101791000	4_646558_646715_10
cg27064287	chr4	101790924	101790926	101790800	101791000	4_646558_646715_10
cg17082366	chr4	109603316	109603318	109603100	109603600	4_14480700_14481200_10
cg10855342	chr4	112355745	112355747	112355700	112356000	4_10145400_10145700_10
cg04221387	chr4	112355840	112355842	112355700	112356000	4_10145400_10145700_10
cg00810752	chr4	112355906	112355908	112355700	112356000	4_10145400_10145700_10
cg25695378	chr4	112958042	112958044	112957800	112958300	4_7215100_7215600_10
cg06971530	chr4	129168344	129168346	129168000	129168500	4_189317600_189318100_10
cg06005326	chr4	131723192	131723194	131723100	131723300	4_183483200_183483400_10
cg05644921	chr4	140567959	140567961	140567900	140568100	4_87732600_87732800_10
cg08524535	chr4	140737213	140737215	140737000	140737300	4_185627600_185627900_10
cg14746868	chr4	148485233	148485235	148485100	148485300	4_184333600_184333800_10
cg12453905	chr4	153222541	153222543	153222500	153222700	4_86021900_86022100_10
cg01041449	chr4	155758664	155758666	155758600	155758800	4_55852153_55852200_10
cg16432096	chr4	155758796	155758798	155758600	155758800	4_55852153_55852200_10
cg16823397	chr4	158408169	158408171	158407800	158408200	4_7482400_7482800_10
cg24791218	chr4	162164123	162164125	162164100	162164300	4_88697899_88697903_10
cg18424393	chr4	162164158	162164160	162164100	162164300	4_88697899_88697903_10
cg14650167	chr4	162164165	162164167	162164100	162164300	4_88697899_88697903_10
cg18695917	chr4	162164189	162164191	162164100	162164300	4_88697899_88697903_10
cg03767310	chr4	162164195	162164197	162164100	162164300	4_88697899_88697903_10
cg26105150	chr4	162164250	162164252	162164100	162164300	4_88697899_88697903_10
cg26883282	chr4	162164258	162164260	162164100	162164300	4_88697899_88697903_10
cg25482105	chr4	162164279	162164281	162164100	162164300	4_88697899_88697903_10
cg19400238	chr4	164197215	164197217	164197200	164197400	4_7433200_7433400_10
cg07391373	chr4	164807656	164807658	164807300	164807700	4_189294700_189295100_10
cg08684639	chr4	176066161	176066163	176066100	176066300	4_99220800_99221000_10
cg11674404	chr4	176066207	176066209	176066100	176066300	4_99220800_99221000_10
cg18237999	chr4	176195312	176195314	176194800	176195700	4_124349_125231_10
cg19847643	chr4	176195424	176195426	176194800	176195700	4_124349_125231_10
cg01311285	chr4	176195487	176195489	176194800	176195700	4_124349_125231_10
cg02833127	chr4	176195581	176195583	176194800	176195700	4_124349_125231_10
cg14967868	chr4	176195619	176195621	176194800	176195700	4_124349_125231_10
cg03282686	chr4	176195674	176195676	176194800	176195700	4_124349_125231_10
cg07667367	chr4	176195680	176195682	176194800	176195700	4_124349_125231_10
cg22958231	chr4	176195683	176195685	176194800	176195700	4_124349_125231_10
cg17678847	chr4	186012669	186012671	186012600	186012800	4_189644900_189645100_10
cg20468325	chr4	186012738	186012740	186012600	186012800	4_189644900_189645100_10
cg00675260	chr4	186370785	186370787	186370600	186371400	4_139902400_139903200_10
cg05329915	chr4	186533736	186533738	186533700	186533900	4_186427900_186428100_10
cg25124956	chr4	186588448	186588450	186587700	186588600	4_48885100_48886000_10
cg11972666	chr4	186606110	186606112	186606000	186606200	4_186204918_186204961_10
cg11396712	chr4	186606134	186606136	186606000	186606200	4_186204918_186204961_10
cg13784466	chr4	186606150	186606152	186606000	186606200	4_186204918_186204961_10
cg01203651	chr4	186841101	186841103	186840800	186841200	4_183013800_183014200_10
cg00025972	chr4	186841157	186841159	186840800	186841200	4_183013800_183014200_10
cg03714842	chr4	189553845	189553847	189553800	189554200	4_1593500_1593900_10
cg06417985	chr4	189553872	189553874	189553800	189554200	4_1593500_1593900_10
cg13775224	chr4	189553982	189553984	189553800	189554200	4_1593500_1593900_10
cg23490161	chr5	218336	218338	218300	218500	5_127073368_127073536_10
cg06237684	chr5	218341	218343	218300	218500	5_127073368_127073536_10
cg24309859	chr5	218359	218361	218300	218500	5_127073368_127073536_10
cg01808810	chr5	218367	218369	218300	218500	5_127073368_127073536_10
cg26143326	chr5	218377	218379	218300	218500	5_127073368_127073536_10
cg27636925	chr5	266793	266795	266600	266800	5_85638500_85638700_10
cg03561637	chr5	309368	309370	309300	309700	5_346700_347100_10
cg08519949	chr5	309649	309651	309300	309700	5_346700_347100_10
cg08343352	chr5	579896	579898	579600	579900	5_2099100_2099400_10
cg16594311	chr5	818029	818031	818000	818200	5_75612299_75612346_10
cg04578229	chr5	818066	818068	818000	818200	5_75612299_75612346_10
cg20541925	chr5	818102	818104	818000	818200	5_75612299_75612346_10
cg11697194	chr5	964080	964082	963900	964100	5_1159100_1159300_10
cg08344943	chr5	1064346	1064348	1064300	1065000	5_179632300_179633000_10
cg18576686	chr5	1064517	1064519	1064300	1065000	5_179632300_179633000_10
cg02830714	chr5	1232429	1232431	1232400	1232600	5_1948760_1948882_10
cg11231434	chr5	1232474	1232476	1232400	1232600	5_1948760_1948882_10
cg11832804	chr5	1279333	1279335	1279300	1279500	5_13810033_13810171_10
cg08994336	chr5	1279410	1279412	1279300	1279500	5_13810033_13810171_10
cg07728485	chr5	1279466	1279468	1279300	1279500	5_13810033_13810171_10
cg03016700	chr5	1385843	1385845	1385600	1386200	5_178187000_178187600_10
cg03397332	chr5	1385863	1385865	1385600	1386200	5_178187000_178187600_10
cg08717980	chr5	1385889	1385891	1385600	1386200	5_178187000_178187600_10
cg06590268	chr5	1386034	1386036	1385600	1386200	5_178187000_178187600_10
cg16194544	chr5	1484198	1484200	1484100	1484300	5_160308300_160308500_10
cg21747442	chr5	1487050	1487052	1486800	1487400	5_127739400_127740000_10
cg25440376	chr5	1755351	1755353	1755200	1755400	5_18466400_18466600_10
cg09438742	chr5	1777486	1777488	1777400	1777800	5_98546700_98547100_10
cg21209315	chr5	1777555	1777557	1777400	1777800	5_98546700_98547100_10
cg10981942	chr5	2094181	2094183	2093800	2094400	5_181084700_181085300_10
cg25631033	chr5	2094248	2094250	2093800	2094400	5_181084700_181085300_10
cg05620791	chr5	4615606	4615608	4615400	4615700	5_29191800_29192100_10
cg16742195	chr5	6634186	6634188	6634100	6634300	5_95554703_95554708_10
cg10408813	chr5	6634194	6634196	6634100	6634300	5_95554703_95554708_10
cg22645421	chr5	6749132	6749134	6749000	6749200	5_178781500_178781700_10
cg11724312	chr5	6749176	6749178	6749000	6749200	5_178781500_178781700_10
cg23660830	chr5	10258260	10258262	10258000	10258300	5_176714300_176714600_10
cg14283306	chr5	10631548	10631550	10631500	10631800	5_157674900_157675200_10
cg20380649	chr5	10988220	10988222	10988100	10988300	5_170751700_170751900_10
cg11674695	chr5	15117039	15117041	15116700	15117100	5_5136700_5137100_10
cg02638688	chr5	15117055	15117057	15116700	15117100	5_5136700_5137100_10
cg01860297	chr5	17275673	17275675	17275600	17275800	5_177370918_177370999_10
cg00988491	chr5	17275784	17275786	17275600	17275800	5_177370918_177370999_10
cg12504396	chr5	17275790	17275792	17275600	17275800	5_177370918_177370999_10
cg00273544	chr5	29127903	29127905	29127800	29128000	5_80309900_80310100_10
cg04508575	chr5	31322999	31323001	31322700	31323000	5_135115600_135115900_10
cg24944231	chr5	34933569	34933571	34933200	34933600	5_125115100_125115500_10
cg16134501	chr5	39787751	39787753	39787200	39788000	5_181069700_181070500_10
cg19814934	chr5	42950049	42950051	42950000	42950200	5_178833100_178833300_10
cg18260625	chr5	42951089	42951091	42951000	42951300	5_1827983_1828198_10
cg03780132	chr5	42951243	42951245	42951000	42951300	5_1827983_1828198_10
cg11536196	chr5	51387779	51387781	51387700	51388000	5_179150200_179150500_10
cg11405534	chr5	51399014	51399016	51399000	51399200	5_3212900_3213100_10
cg05547777	chr5	51399053	51399055	51399000	51399200	5_3212900_3213100_10
cg15814504	chr5	51399150	51399152	51399000	51399200	5_3212900_3213100_10
cg19483679	chr5	52270162	52270164	52270000	52270300	5_141834600_141834900_10
cg07236911	chr5	55307703	55307705	55307700	55308800	5_136079911_136080925_10
cg04014864	chr5	55307715	55307717	55307700	55308800	5_136079911_136080925_10
cg07500501	chr5	55307725	55307727	55307700	55308800	5_136079911_136080925_10
cg05254132	chr5	55307772	55307774	55307700	55308800	5_136079911_136080925_10
cg14421717	chr5	55307795	55307797	55307700	55308800	5_136079911_136080925_10
cg00103984	chr5	55307890	55307892	55307700	55308800	5_136079911_136080925_10
cg24983561	chr5	55307896	55307898	55307700	55308800	5_136079911_136080925_10
cg24188111	chr5	55307903	55307905	55307700	55308800	5_136079911_136080925_10
cg09129895	chr5	55307960	55307962	55307700	55308800	5_136079911_136080925_10
cg08591579	chr5	55307966	55307968	55307700	55308800	5_136079911_136080925_10
cg09230732	chr5	55308045	55308047	55307700	55308800	5_136079911_136080925_10
cg22127314	chr5	55308062	55308064	55307700	55308800	5_136079911_136080925_10
cg08822204	chr5	55308329	55308331	55307700	55308800	5_136079911_136080925_10
cg05225431	chr5	55308378	55308380	55307700	55308800	5_136079911_136080925_10
cg19079372	chr5	55308464	55308466	55307700	55308800	5_136079911_136080925_10
cg25542251	chr5	55308595	55308597	55307700	55308800	5_136079911_136080925_10
cg00428334	chr5	60257972	60257974	60257900	60258200	5_10582200_10582500_10
cg26216513	chr5	61625901	61625903	61625900	61626100	5_53429_53450_10
cg13634242	chr5	61626063	61626065	61625900	61626100	5_53429_53450_10
cg21123686	chr5	65103927	65103929	65103800	65104000	5_3225800_3226000_10
cg03412308	chr5	67163765	67163767	67163700	67164500	5_178383900_178384700_10
cg15386865	chr5	67164169	67164171	67163700	67164500	5_178383900_178384700_10
cg02574484	chr5	67164434	67164436	67163700	67164500	5_178383900_178384700_10
cg01558324	chr5	69234654	69234656	69234600	69234800	5_170232840_170232860_10
cg07850415	chr5	69234678	69234680	69234600	69234800	5_170232840_170232860_10
cg26324201	chr5	69234721	69234723	69234600	69234800	5_170232840_170232860_10
cg27544547	chr5	69234770	69234772	69234600	69234800	5_170232840_170232860_10
cg04446749	chr5	69234777	69234779	69234600	69234800	5_170232840_170232860_10
cg05977137	chr5	69234798	69234800	69234600	69234800	5_170232840_170232860_10
cg04903870	chr5	72171870	72171872	72171500	72171900	5_124402000_124402400_10
cg02319354	chr5	73234358	73234360	73234300	73234600	5_495953_496185_10
cg01141339	chr5	73234370	73234372	73234300	73234600	5_495953_496185_10
cg18798289	chr5	73234417	73234419	73234300	73234600	5_495953_496185_10
cg12537245	chr5	74639705	74639707	74639200	74640400	5_475600_476800_10
cg12717648	chr5	74639839	74639841	74639200	74640400	5_475600_476800_10
cg16908436	chr5	74639842	74639844	74639200	74640400	5_475600_476800_10
cg06326204	chr5	74639857	74639859	74639200	74640400	5_475600_476800_10
cg01750301	chr5	74639914	74639916	74639200	74640400	5_475600_476800_10
cg15034065	chr5	74639991	74639993	74639200	74640400	5_475600_476800_10
cg01439669	chr5	74640227	74640229	74639200	74640400	5_475600_476800_10
cg25025437	chr5	76082142	76082144	76082100	76082400	5_131945314_131945598_10
cg24794347	chr5	76082276	76082278	76082100	76082400	5_131945314_131945598_10
cg24134219	chr5	76082350	76082352	76082100	76082400	5_131945314_131945598_10
cg02141543	chr5	77076730	77076732	77076200	77077600	5_28927400_28928800_10
cg08410996	chr5	77077196	77077198	77076200	77077600	5_28927400_28928800_10
cg08821656	chr5	77077265	77077267	77076200	77077600	5_28927400_28928800_10
cg05454501	chr5	77077565	77077567	77076200	77077600	5_28927400_28928800_10
cg06268283	chr5	89729092	89729094	89729000	89729300	5_177103800_177104100_10
cg13276157	chr5	89982290	89982292	89982100	89982300	5_177581500_177581700_10
cg06505028	chr5	93612452	93612454	93612200	93612600	5_181105200_181105600_10
cg26921969	chr5	93612510	93612512	93612200	93612600	5_181105200_181105600_10
cg16485800	chr5	93740553	93740555	93740500	93740800	5_80651900_80652200_10
cg04764768	chr5	98121751	98121753	98121700	98121900	5_38051900_38052100_10
cg16533977	chr5	102498431	102498433	102498300	102498700	5_82279000_82279400_10
cg01714149	chr5	102498657	102498659	102498300	102498700	5_82279000_82279400_10
cg14719865	chr5	102498660	102498662	102498300	102498700	5_82279000_82279400_10
cg05743202	chr5	104097421	104097423	104097300	104097500	5_1225300_1225500_10
cg18862538	chr5	104097432	104097434	104097300	104097500	5_1225300_1225500_10
cg22717114	chr5	110738682	110738684	110738600	110738800	5_177782199_177782399_10
cg05635169	chr5	114253515	114253517	114253500	114253700	5_145700_145900_10
cg08981702	chr5	120463524	120463526	120463500	120464300	5_1867863_1868580_10
cg06526721	chr5	120463688	120463690	120463500	120464300	5_1867863_1868580_10
cg05168468	chr5	120463835	120463837	120463500	120464300	5_1867863_1868580_10
cg26458288	chr5	120464126	120464128	120463500	120464300	5_1867863_1868580_10
cg11897314	chr5	120464136	120464138	120463500	120464300	5_1867863_1868580_10
cg02285922	chr5	120464166	120464168	120463500	120464300	5_1867863_1868580_10
cg27107171	chr5	120464168	120464170	120463500	120464300	5_1867863_1868580_10
cg08539375	chr5	121617433	121617435	121617200	121617700	5_140710300_140710800_10
cg02291439	chr5	123034739	123034741	123034600	123035700	5_33439300_33440400_10
cg12791433	chr5	123035543	123035545	123034600	123035700	5_33439300_33440400_10
cg26970707	chr5	123035568	123035570	123034600	123035700	5_33439300_33440400_10
cg01253327	chr5	133404892	133404894	133404800	133405000	5_7793500_7793700_10
cg08431089	chr5	134177307	134177309	134177300	134178400	5_126593800_126594900_10
cg26922706	chr5	134177344	134177346	134177300	134178400	5_126593800_126594900_10
cg21796908	chr5	134177599	134177601	134177300	134178400	5_126593800_126594900_10
cg09659443	chr5	134177708	134177710	134177300	134178400	5_126593800_126594900_10
cg16653901	chr5	134177819	134177821	134177300	134178400	5_126593800_126594900_10
cg21510189	chr5	134592296	134592298	134592000	134592300	5_160168600_160168900_10
cg21994952	chr5	136090217	136090219	136090100	136090300	5_3286100_3286300_10
cg24156716	chr5	137758141	137758143	137757900	137758200	5_181138400_181138700_10
cg18980733	chr5	138242168	138242170	138242100	138242300	5_565818_565823_10
cg10970856	chr5	138242173	138242175	138242100	138242300	5_565818_565823_10
cg27116365	chr5	138491625	138491627	138491300	138492200	5_561400_562300_10
cg19169342	chr5	138491710	138491712	138491300	138492200	5_561400_562300_10
cg18180673	chr5	138491942	138491944	138491300	138492200	5_561400_562300_10
cg26511840	chr5	138492095	138492097	138491300	138492200	5_561400_562300_10
cg12203416	chr5	138510217	138510219	138510100	138510400	5_106875400_106875700_10
cg21257883	chr5	138609726	138609728	138609600	138609800	5_43316300_43316500_10
cg13162143	chr5	139437742	139437744	139437500	139438200	5_485200_485900_10
cg07558472	chr5	139668419	139668421	139668200	139669700	5_180313400_180314900_10
cg26301389	chr5	139668520	139668522	139668200	139669700	5_180313400_180314900_10
cg07354506	chr5	139668562	139668564	139668200	139669700	5_180313400_180314900_10
cg10185953	chr5	139669198	139669200	139668200	139669700	5_180313400_180314900_10
cg02009879	chr5	139746045	139746047	139746000	139746300	5_41587500_41587800_10
cg07367725	chr5	139746232	139746234	139746000	139746300	5_41587500_41587800_10
cg03697716	chr5	140674700	140674702	140674700	140675200	5_136082200_136082700_10
cg21103829	chr5	140674734	140674736	140674700	140675200	5_136082200_136082700_10
cg27614485	chr5	141189570	141189572	141189400	141190000	5_134923700_134924300_10
cg12193927	chr5	141192209	141192211	141192200	141192400	5_140841217_140841226_10
cg18131851	chr5	141192308	141192310	141192200	141192400	5_140841217_140841226_10
cg27124774	chr5	141192314	141192316	141192200	141192400	5_140841217_140841226_10
cg24317725	chr5	141192332	141192334	141192200	141192400	5_140841217_140841226_10
cg05898102	chr5	141192385	141192387	141192200	141192400	5_140841217_140841226_10
cg20560182	chr5	141320910	141320912	141320900	141321200	5_23507340_23507548_10
cg19218029	chr5	141320926	141320928	141320900	141321200	5_23507340_23507548_10
cg13156863	chr5	141320948	141320950	141320900	141321200	5_23507340_23507548_10
cg24830062	chr5	141321008	141321010	141320900	141321200	5_23507340_23507548_10
cg15351446	chr5	141321015	141321017	141320900	141321200	5_23507340_23507548_10
cg16019898	chr5	141321034	141321036	141320900	141321200	5_23507340_23507548_10
cg18145047	chr5	141321070	141321072	141320900	141321200	5_23507340_23507548_10
cg06284322	chr5	141321094	141321096	141320900	141321200	5_23507340_23507548_10
cg26086899	chr5	141321108	141321110	141320900	141321200	5_23507340_23507548_10
cg07185596	chr5	145834876	145834878	145834400	145835300	5_148320000_148320900_10
cg14824848	chr5	145835180	145835182	145834400	145835300	5_148320000_148320900_10
cg20858173	chr5	145835205	145835207	145834400	145835300	5_148320000_148320900_10
cg22354559	chr5	146068588	146068590	146068400	146068700	5_116044200_116044500_10
cg03319497	chr5	146343166	146343168	146343000	146343400	5_177396300_177396700_10
cg01598250	chr5	146343291	146343293	146343000	146343400	5_177396300_177396700_10
cg15161394	chr5	146343345	146343347	146343000	146343400	5_177396300_177396700_10
cg09892454	chr5	150053972	150053974	150053900	150054100	5_150052400_150052600_10
cg19014419	chr5	150904941	150904943	150904900	150905200	5_103562761_103563029_10
cg21521779	chr5	150904951	150904953	150904900	150905200	5_103562761_103563029_10
cg11291313	chr5	150904967	150904969	150904900	150905200	5_103562761_103563029_10
cg14974262	chr5	150905031	150905033	150904900	150905200	5_103562761_103563029_10
cg18237551	chr5	150905037	150905039	150904900	150905200	5_103562761_103563029_10
cg26486466	chr5	150905053	150905055	150904900	150905200	5_103562761_103563029_10
cg04032578	chr5	150905056	150905058	150904900	150905200	5_103562761_103563029_10
cg12777992	chr5	150905071	150905073	150904900	150905200	5_103562761_103563029_10
cg26565838	chr5	154191203	154191205	154191200	154191400	5_112862300_112862500_10
cg25918080	chr5	154611321	154611323	154611300	154611500	5_154690764_154690814_10
cg04153116	chr5	154611406	154611408	154611300	154611500	5_154690764_154690814_10
cg14584215	chr5	154611472	154611474	154611300	154611500	5_154690764_154690814_10
cg20179863	chr5	154685640	154685642	154685600	154685800	5_80300300_80300500_10
cg01305537	chr5	154685661	154685663	154685600	154685800	5_80300300_80300500_10
cg03463462	chr5	157304224	157304226	157304100	157304300	5_53003800_53004000_10
cg22966316	chr5	160009327	160009329	160009200	160010100	5_270100_271000_10
cg10815955	chr5	160009451	160009453	160009200	160010100	5_270100_271000_10
cg06711306	chr5	160468044	160468046	160468000	160468200	5_124721800_124722000_10
cg02682520	chr5	160468152	160468154	160468000	160468200	5_124721800_124722000_10
cg06651505	chr5	167375419	167375421	167375400	167375700	5_179212900_179213200_10
cg02667656	chr5	168262222	168262224	168262200	168262400	5_6755200_6755400_10
cg03690824	chr5	168262290	168262292	168262200	168262400	5_6755200_6755400_10
cg01187496	chr5	168291118	168291120	168291100	168291300	5_42756200_42756400_10
cg22308813	chr5	168291129	168291131	168291100	168291300	5_42756200_42756400_10
cg14810033	chr5	172156848	172156850	172156800	172157000	5_1897000_1897200_10
cg24018799	chr5	173317612	173317614	173317500	173317700	5_1174530_1174552_10
cg08839053	chr5	173317666	173317668	173317500	173317700	5_1174530_1174552_10
cg15207662	chr5	175681311	175681313	175681300	175681500	5_123009900_123010100_10
cg16981493	chr5	175681352	175681354	175681300	175681500	5_123009900_123010100_10
cg25599573	chr5	175681425	175681427	175681300	175681500	5_123009900_123010100_10
cg09533168	chr5	176133564	176133566	176133500	176133700	5_122476700_122476900_10
cg08260875	chr5	176492203	176492205	176492100	176492300	5_178324700_178324900_10
cg12340393	chr5	176536329	176536331	176536200	176537300	5_42923600_42924700_10
cg12219945	chr5	176536422	176536424	176536200	176537300	5_42923600_42924700_10
cg17709246	chr5	176536424	176536426	176536200	176537300	5_42923600_42924700_10
cg08984586	chr5	176536616	176536618	176536200	176537300	5_42923600_42924700_10
cg17032533	chr5	176537267	176537269	176536200	176537300	5_42923600_42924700_10
cg10082991	chr5	176537278	176537280	176536200	176537300	5_42923600_42924700_10
cg07127799	chr5	176704017	176704019	176703600	176704200	5_57299000_57299600_10
cg18101764	chr5	176704050	176704052	176703600	176704200	5_57299000_57299600_10
cg13041389	chr5	176704086	176704088	176703600	176704200	5_57299000_57299600_10
cg12571920	chr5	177114065	177114067	177113800	177114100	5_36783298_36783500_10
cg14411928	chr5	177601967	177601969	177601800	177602000	5_179857700_179857900_10
cg02935954	chr5	177952035	177952037	177952000	177952300	5_159951400_159951700_10
cg01050965	chr5	178223819	178223821	178223800	178224700	5_151238800_151239700_10
cg07517678	chr5	178224643	178224645	178223800	178224700	5_151238800_151239700_10
cg12181484	chr5	178296662	178296664	178296500	178296700	5_178792800_178793000_10
cg09579677	chr5	178333695	178333697	178333500	178333700	5_119312500_119312700_10
cg27083604	chr5	178350702	178350704	178350600	178350900	5_43666900_43667200_10
cg16181383	chr5	178422195	178422197	178422100	178422300	5_17228700_17228900_10
cg20764887	chr5	178577010	178577012	178576800	178577900	5_179120500_179121600_10
cg08475953	chr5	178577089	178577091	178576800	178577900	5_179120500_179121600_10
cg06183338	chr5	178577202	178577204	178576800	178577900	5_179120500_179121600_10
cg23372684	chr5	178577683	178577685	178576800	178577900	5_179120500_179121600_10
cg10843796	chr5	179224198	179224200	179224100	179224500	5_179204600_179205000_10
cg21048915	chr5	179224321	179224323	179224100	179224500	5_179204600_179205000_10
cg22447511	chr5	179658624	179658626	179657800	179658900	5_178728900_178730000_10
cg03421073	chr5	179806479	179806481	179806400	179806900	5_1594166_1594619_10
cg21302839	chr5	179806531	179806533	179806400	179806900	5_1594166_1594619_10
cg14446808	chr5	179806588	179806590	179806400	179806900	5_1594166_1594619_10
cg18947000	chr5	179806769	179806771	179806400	179806900	5_1594166_1594619_10
cg25009862	chr5	179806855	179806857	179806400	179806900	5_1594166_1594619_10
cg12702670	chr5	179806868	179806870	179806400	179806900	5_1594166_1594619_10
cg26999908	chr5	179806874	179806876	179806400	179806900	5_1594166_1594619_10
cg24993859	chr5	179900717	179900719	179900700	179900900	5_178334300_178334500_10
cg25993248	chr5	180021957	180021959	180021900	180022100	5_163900_164100_10
cg26515337	chr5	180021991	180021993	180021900	180022100	5_163900_164100_10
cg20665464	chr6	224338	224340	224300	224500	6_168742504_168742704_10
cg09975784	chr6	382361	382363	382100	382400	6_27721000_27721300_10
cg00814898	chr6	474296	474298	474200	474400	6_69433100_69433300_10
cg03583746	chr6	1603777	1603779	1603600	1603900	6_56430700_56431000_10
cg08670906	chr6	1603845	1603847	1603600	1603900	6_56430700_56431000_10
cg16447311	chr6	1603898	1603900	1603600	1603900	6_56430700_56431000_10
cg20020464	chr6	1609866	1609868	1609600	1609900	6_170421300_170421600_10
cg23572376	chr6	1609884	1609886	1609600	1609900	6_170421300_170421600_10
cg18449361	chr6	2688919	2688921	2688800	2689000	6_322800_323000_10
cg09393448	chr6	2768381	2768383	2768200	2768400	6_165752800_165753000_10
cg22231012	chr6	2989971	2989973	2989900	2990100	6_31529900_31530100_10
cg22908342	chr6	7481408	7481410	7481400	7481600	6_109446600_109446800_10
cg00672633	chr6	7481448	7481450	7481400	7481600	6_109446600_109446800_10
cg23125249	chr6	7481592	7481594	7481400	7481600	6_109446600_109446800_10
cg25155942	chr6	11390145	11390147	11390000	11390400	6_135760000_135760400_10
cg26218264	chr6	11402806	11402808	11402600	11403400	6_158209600_158210400_10
cg10907941	chr6	13574609	13574611	13574500	13574700	6_29436946_29436957_10
cg02712746	chr6	13574611	13574613	13574500	13574700	6_29436946_29436957_10
cg11824369	chr6	13574630	13574632	13574500	13574700	6_29436946_29436957_10
cg06139021	chr6	13574664	13574666	13574500	13574700	6_29436946_29436957_10
cg18373580	chr6	14782965	14782967	14782900	14783100	6_39206700_39206900_10
cg00436183	chr6	16327968	16327970	16327400	16328600	6_169654300_169655500_10
cg10255171	chr6	16328112	16328114	16327400	16328600	6_169654300_169655500_10
cg25361193	chr6	16328377	16328379	16327400	16328600	6_169654300_169655500_10
cg16014905	chr6	25174843	25174845	25174800	25175000	6_168233400_168233600_10
cg08511651	chr6	26017390	26017392	26017200	26017500	6_4020500_4020800_10
cg00620190	chr6	26240078	26240080	26239800	26240200	6_27209800_27210200_10
cg06783737	chr6	26749211	26749213	26749000	26749500	6_16218300_16218800_10
cg20338307	chr6	27146806	27146808	27146700	27146900	6_159761405_159761523_10
cg09433733	chr6	27146844	27146846	27146700	27146900	6_159761405_159761523_10
cg13781149	chr6	27146875	27146877	27146700	27146900	6_159761405_159761523_10
cg04420590	chr6	27685804	27685806	27685100	27686400	6_28741300_28742600_10
cg19654869	chr6	27688510	27688512	27688300	27688600	6_80573400_80573700_10
cg18724061	chr6	27893515	27893517	27893500	27894200	6_25881900_25882600_10
cg06380338	chr6	27893584	27893586	27893500	27894200	6_25881900_25882600_10
cg18879991	chr6	27893614	27893616	27893500	27894200	6_25881900_25882600_10
cg01442959	chr6	27893631	27893633	27893500	27894200	6_25881900_25882600_10
cg17767596	chr6	27893791	27893793	27893500	27894200	6_25881900_25882600_10
cg24191049	chr6	27893848	27893850	27893500	27894200	6_25881900_25882600_10
cg14754637	chr6	27894021	27894023	27893500	27894200	6_25881900_25882600_10
cg15325629	chr6	28104686	28104688	28104600	28104800	6_170423164_170423266_10
cg00426182	chr6	28104780	28104782	28104600	28104800	6_170423164_170423266_10
cg22580391	chr6	28634806	28634808	28634800	28635000	6_32395300_32395500_10
cg05094808	chr6	28634841	28634843	28634800	28635000	6_32395300_32395500_10
cg10019132	chr6	28634848	28634850	28634800	28635000	6_32395300_32395500_10
cg20772332	chr6	28634861	28634863	28634800	28635000	6_32395300_32395500_10
cg12430007	chr6	28634889	28634891	28634800	28635000	6_32395300_32395500_10
cg14158073	chr6	28634927	28634929	28634800	28635000	6_32395300_32395500_10
cg22410869	chr6	28634964	28634966	28634800	28635000	6_32395300_32395500_10
cg10972973	chr6	28634967	28634969	28634800	28635000	6_32395300_32395500_10
cg05482498	chr6	28898400	28898402	28897800	28898500	6_28215500_28216200_10
cg14443519	chr6	29792632	29792634	29792500	29793200	6_29926864_29927484_10
cg13497563	chr6	29792657	29792659	29792500	29793200	6_29926864_29927484_10
cg11901272	chr6	29792669	29792671	29792500	29793200	6_29926864_29927484_10
cg23849169	chr6	29792717	29792719	29792500	29793200	6_29926864_29927484_10
cg00501272	chr6	29792727	29792729	29792500	29793200	6_29926864_29927484_10
cg18299938	chr6	29792831	29792833	29792500	29793200	6_29926864_29927484_10
cg05216332	chr6	29792856	29792858	29792500	29793200	6_29926864_29927484_10
cg18457685	chr6	29792881	29792883	29792500	29793200	6_29926864_29927484_10
cg09112760	chr6	29792897	29792899	29792500	29793200	6_29926864_29927484_10
cg08867464	chr6	29792903	29792905	29792500	29793200	6_29926864_29927484_10
cg14652056	chr6	29792910	29792912	29792500	29793200	6_29926864_29927484_10
cg16640496	chr6	29792917	29792919	29792500	29793200	6_29926864_29927484_10
cg27012994	chr6	29792935	29792937	29792500	29793200	6_29926864_29927484_10
cg12154624	chr6	29792976	29792978	29792500	29793200	6_29926864_29927484_10
cg11278602	chr6	29792979	29792981	29792500	29793200	6_29926864_29927484_10
cg22903300	chr6	29792987	29792989	29792500	29793200	6_29926864_29927484_10
cg00142106	chr6	29792991	29792993	29792500	29793200	6_29926864_29927484_10
cg04214566	chr6	29792995	29792997	29792500	29793200	6_29926864_29927484_10
cg11232276	chr6	29793004	29793006	29792500	29793200	6_29926864_29927484_10
cg00030176	chr6	29793006	29793008	29792500	29793200	6_29926864_29927484_10
cg13300282	chr6	29793027	29793029	29792500	29793200	6_29926864_29927484_10
cg21039495	chr6	29793045	29793047	29792500	29793200	6_29926864_29927484_10
cg11973623	chr6	29793054	29793056	29792500	29793200	6_29926864_29927484_10
cg25107289	chr6	29793078	29793080	29792500	29793200	6_29926864_29927484_10
cg00757933	chr6	29793086	29793088	29792500	29793200	6_29926864_29927484_10
cg20387069	chr6	29793119	29793121	29792500	29793200	6_29926864_29927484_10
cg20912517	chr6	29793131	29793133	29792500	29793200	6_29926864_29927484_10
cg13396830	chr6	30213803	30213805	30213800	30215100	6_29680200_29681500_10
cg03769629	chr6	30213813	30213815	30213800	30215100	6_29680200_29681500_10
cg03368643	chr6	30213822	30213824	30213800	30215100	6_29680200_29681500_10
cg18241904	chr6	30213826	30213828	30213800	30215100	6_29680200_29681500_10
cg21273027	chr6	30213849	30213851	30213800	30215100	6_29680200_29681500_10
cg18841691	chr6	30213867	30213869	30213800	30215100	6_29680200_29681500_10
cg11286977	chr6	30213935	30213937	30213800	30215100	6_29680200_29681500_10
cg04785838	chr6	30213964	30213966	30213800	30215100	6_29680200_29681500_10
cg19397765	chr6	30213986	30213988	30213800	30215100	6_29680200_29681500_10
cg11980090	chr6	30213993	30213995	30213800	30215100	6_29680200_29681500_10
cg08230118	chr6	30214069	30214071	30213800	30215100	6_29680200_29681500_10
cg15018282	chr6	30214099	30214101	30213800	30215100	6_29680200_29681500_10
cg12046288	chr6	30214104	30214106	30213800	30215100	6_29680200_29681500_10
cg16933706	chr6	30214156	30214158	30213800	30215100	6_29680200_29681500_10
cg19359218	chr6	30214158	30214160	30213800	30215100	6_29680200_29681500_10
cg27252041	chr6	30214164	30214166	30213800	30215100	6_29680200_29681500_10
cg22123255	chr6	30214310	30214312	30213800	30215100	6_29680200_29681500_10
cg04278162	chr6	30214394	30214396	30213800	30215100	6_29680200_29681500_10
cg22666115	chr6	30214408	30214410	30213800	30215100	6_29680200_29681500_10
cg14986845	chr6	30214462	30214464	30213800	30215100	6_29680200_29681500_10
cg03717830	chr6	30214466	30214468	30213800	30215100	6_29680200_29681500_10
cg16468822	chr6	30214571	30214573	30213800	30215100	6_29680200_29681500_10
cg10526841	chr6	30214729	30214731	30213800	30215100	6_29680200_29681500_10
cg08186900	chr6	30214740	30214742	30213800	30215100	6_29680200_29681500_10
cg17578235	chr6	30214785	30214787	30213800	30215100	6_29680200_29681500_10
cg12163646	chr6	30561249	30561251	30561200	30561500	6_30986900_30987200_10
cg01058212	chr6	30561274	30561276	30561200	30561500	6_30986900_30987200_10
cg08805748	chr6	30570745	30570747	30570700	30571300	6_32761352_32761871_10
cg13099117	chr6	30570761	30570763	30570700	30571300	6_32761352_32761871_10
cg17365962	chr6	30570811	30570813	30570700	30571300	6_32761352_32761871_10
cg24946044	chr6	30570842	30570844	30570700	30571300	6_32761352_32761871_10
cg14141448	chr6	30570906	30570908	30570700	30571300	6_32761352_32761871_10
cg24297727	chr6	30570908	30570910	30570700	30571300	6_32761352_32761871_10
cg00522328	chr6	30570964	30570966	30570700	30571300	6_32761352_32761871_10
cg00678158	chr6	30571058	30571060	30570700	30571300	6_32761352_32761871_10
cg14793544	chr6	30571064	30571066	30570700	30571300	6_32761352_32761871_10
cg18015044	chr6	30571066	30571068	30570700	30571300	6_32761352_32761871_10
cg06241803	chr6	30571206	30571208	30570700	30571300	6_32761352_32761871_10
cg04714201	chr6	30571208	30571210	30570700	30571300	6_32761352_32761871_10
cg00599401	chr6	30571211	30571213	30570700	30571300	6_32761352_32761871_10
cg23657870	chr6	30571227	30571229	30570700	30571300	6_32761352_32761871_10
cg16792604	chr6	30571266	30571268	30570700	30571300	6_32761352_32761871_10
cg07657521	chr6	30571281	30571283	30570700	30571300	6_32761352_32761871_10
cg05385119	chr6	30571285	30571287	30570700	30571300	6_32761352_32761871_10
cg17753711	chr6	30571288	30571290	30570700	30571300	6_32761352_32761871_10
cg12495593	chr6	30571294	30571296	30570700	30571300	6_32761352_32761871_10
cg21227785	chr6	30571299	30571301	30570700	30571300	6_32761352_32761871_10
cg08677140	chr6	30614463	30614465	30614400	30614600	6_32029281_32029291_10
cg23583454	chr6	30614555	30614557	30614400	30614600	6_32029281_32029291_10
cg04694022	chr6	30614574	30614576	30614400	30614600	6_32029281_32029291_10
cg05978527	chr6	30688914	30688916	30688900	30689300	6_29826800_29827200_10
cg11870956	chr6	30689222	30689224	30688900	30689300	6_29826800_29827200_10
cg06302311	chr6	30689264	30689266	30688900	30689300	6_29826800_29827200_10
cg02695062	chr6	30883639	30883641	30883600	30883800	6_33069800_33070000_10
cg07803420	chr6	30883739	30883741	30883600	30883800	6_33069800_33070000_10
cg02680487	chr6	30883751	30883753	30883600	30883800	6_33069800_33070000_10
cg15063443	chr6	30932782	30932784	30932700	30932900	6_29747100_29747300_10
cg02128283	chr6	30932809	30932811	30932700	30932900	6_29747100_29747300_10
cg09037514	chr6	31378491	31378493	31378400	31378900	6_31368800_31369300_10
cg02016545	chr6	31403645	31403647	31403600	31404000	6_30071364_30071748_10
cg26990733	chr6	31403687	31403689	31403600	31404000	6_30071364_30071748_10
cg14228840	chr6	31403710	31403712	31403600	31404000	6_30071364_30071748_10
cg02918101	chr6	31403719	31403721	31403600	31404000	6_30071364_30071748_10
cg08282195	chr6	31403734	31403736	31403600	31404000	6_30071364_30071748_10
cg00611901	chr6	31403748	31403750	31403600	31404000	6_30071364_30071748_10
cg02882797	chr6	31403754	31403756	31403600	31404000	6_30071364_30071748_10
cg04055147	chr6	31403761	31403763	31403600	31404000	6_30071364_30071748_10
cg00499399	chr6	31403772	31403774	31403600	31404000	6_30071364_30071748_10
cg11895727	chr6	31403775	31403777	31403600	31404000	6_30071364_30071748_10
cg09531436	chr6	31403779	31403781	31403600	31404000	6_30071364_30071748_10
cg11956825	chr6	31403786	31403788	31403600	31404000	6_30071364_30071748_10
cg13829635	chr6	31403795	31403797	31403600	31404000	6_30071364_30071748_10
cg22128830	chr6	31403820	31403822	31403600	31404000	6_30071364_30071748_10
cg18088903	chr6	31403834	31403836	31403600	31404000	6_30071364_30071748_10
cg17476405	chr6	31403836	31403838	31403600	31404000	6_30071364_30071748_10
cg03256310	chr6	31403971	31403973	31403600	31404000	6_30071364_30071748_10
cg06100231	chr6	31410643	31410645	31410600	31410800	6_32827804_32827851_10
cg02757751	chr6	31410747	31410749	31410600	31410800	6_32827804_32827851_10
cg11484872	chr6	31575391	31575393	31575100	31575900	6_31307400_31308200_10
cg21370522	chr6	31575441	31575443	31575100	31575900	6_31307400_31308200_10
cg19648923	chr6	31575488	31575490	31575100	31575900	6_31307400_31308200_10
cg01569083	chr6	31575511	31575513	31575100	31575900	6_31307400_31308200_10
cg03037030	chr6	31575522	31575524	31575100	31575900	6_31307400_31308200_10
cg12681001	chr6	31575762	31575764	31575100	31575900	6_31307400_31308200_10
cg21222743	chr6	31575767	31575769	31575100	31575900	6_31307400_31308200_10
cg10717214	chr6	31575779	31575781	31575100	31575900	6_31307400_31308200_10
cg04425624	chr6	31575787	31575789	31575100	31575900	6_31307400_31308200_10
cg21467614	chr6	31575860	31575862	31575100	31575900	6_31307400_31308200_10
cg08553327	chr6	31575869	31575871	31575100	31575900	6_31307400_31308200_10
cg26729380	chr6	31575877	31575879	31575100	31575900	6_31307400_31308200_10
cg02054431	chr6	31621815	31621817	31621700	31622000	6_28863124_28863333_10
cg17599748	chr6	31621819	31621821	31621700	31622000	6_28863124_28863333_10
cg04173139	chr6	31633607	31633609	31633600	31633900	6_29397000_29397223_10
cg22503047	chr6	31633633	31633635	31633600	31633900	6_29397000_29397223_10
cg17435445	chr6	31633751	31633753	31633600	31633900	6_29397000_29397223_10
cg14722070	chr6	31633876	31633878	31633600	31633900	6_29397000_29397223_10
cg16730737	chr6	31734854	31734856	31734800	31735200	6_24583200_24583600_10
cg04658027	chr6	31734996	31734998	31734800	31735200	6_24583200_24583600_10
cg09887589	chr6	31735007	31735009	31734800	31735200	6_24583200_24583600_10
cg12457415	chr6	31735084	31735086	31734800	31735200	6_24583200_24583600_10
cg13622821	chr6	31735137	31735139	31734800	31735200	6_24583200_24583600_10
cg24208375	chr6	31736504	31736506	31736400	31736600	6_10099389_10099424_10
cg14138132	chr6	31736597	31736599	31736400	31736600	6_10099389_10099424_10
cg25879907	chr6	31751360	31751362	31751200	31751500	6_3143600_3143900_10
cg03433615	chr6	31784524	31784526	31784500	31784700	6_41552600_41552800_10
cg10967176	chr6	32045921	32045923	32045900	32046800	6_33123200_33124100_10
cg14070039	chr6	32045932	32045934	32045900	32046800	6_33123200_33124100_10
cg20621471	chr6	32046067	32046069	32045900	32046800	6_33123200_33124100_10
cg13739666	chr6	32046196	32046198	32045900	32046800	6_33123200_33124100_10
cg03819671	chr6	32046225	32046227	32045900	32046800	6_33123200_33124100_10
cg26537323	chr6	32046281	32046283	32045900	32046800	6_33123200_33124100_10
cg25522795	chr6	32046318	32046320	32045900	32046800	6_33123200_33124100_10
cg18178844	chr6	32046322	32046324	32045900	32046800	6_33123200_33124100_10
cg06824720	chr6	32046370	32046372	32045900	32046800	6_33123200_33124100_10
cg16385684	chr6	32046411	32046413	32045900	32046800	6_33123200_33124100_10
cg04182226	chr6	32046522	32046524	32045900	32046800	6_33123200_33124100_10
cg22616343	chr6	32046603	32046605	32045900	32046800	6_33123200_33124100_10
cg13409674	chr6	32046698	32046700	32045900	32046800	6_33123200_33124100_10
cg14630748	chr6	32046706	32046708	32045900	32046800	6_33123200_33124100_10
cg07481886	chr6	32046732	32046734	32045900	32046800	6_33123200_33124100_10
cg05651080	chr6	32062207	32062209	32062200	32062800	6_33068400_33069000_10
cg27626240	chr6	32062345	32062347	32062200	32062800	6_33068400_33069000_10
cg13656504	chr6	32062382	32062384	32062200	32062800	6_33068400_33069000_10
cg21230578	chr6	32062410	32062412	32062200	32062800	6_33068400_33069000_10
cg07654762	chr6	32062448	32062450	32062200	32062800	6_33068400_33069000_10
cg04210056	chr6	32062776	32062778	32062200	32062800	6_33068400_33069000_10
cg03778035	chr6	32854214	32854216	32854200	32854400	6_31682957_31683010_10
cg12641838	chr6	32854235	32854237	32854200	32854400	6_31682957_31683010_10
cg12862002	chr6	32854239	32854241	32854200	32854400	6_31682957_31683010_10
cg13274644	chr6	32854252	32854254	32854200	32854400	6_31682957_31683010_10
cg01692674	chr6	32854265	32854267	32854200	32854400	6_31682957_31683010_10
cg21339176	chr6	32854269	32854271	32854200	32854400	6_31682957_31683010_10
cg24718356	chr6	32854393	32854395	32854200	32854400	6_31682957_31683010_10
cg05135158	chr6	33166970	33166972	33166600	33167100	6_13044500_13045000_10
cg25559069	chr6	33167021	33167023	33166600	33167100	6_13044500_13045000_10
cg11445939	chr6	33204250	33204252	33204200	33204500	6_31269000_31269300_10
cg16482654	chr6	33204422	33204424	33204200	33204500	6_31269000_31269300_10
cg05507546	chr6	33204430	33204432	33204200	33204500	6_31269000_31269300_10
cg23381664	chr6	33313934	33313936	33313900	33314100	6_73362518_73362654_10
cg09550062	chr6	33313988	33313990	33313900	33314100	6_73362518_73362654_10
cg15633981	chr6	33313990	33313992	33313900	33314100	6_73362518_73362654_10
cg27501265	chr6	33313997	33313999	33313900	33314100	6_73362518_73362654_10
cg14170426	chr6	33314016	33314018	33313900	33314100	6_73362518_73362654_10
cg23768510	chr6	33314043	33314045	33313900	33314100	6_73362518_73362654_10
cg25250602	chr6	34013694	34013696	34013600	34014200	6_94511300_94511900_10
cg08232407	chr6	34051661	34051663	34051500	34051700	6_106262100_106262300_10
cg26186507	chr6	34102493	34102495	34102200	34102500	6_166782600_166782900_10
cg15436116	chr6	36661745	36661747	36661700	36662000	6_362000_362300_10
cg18206424	chr6	36661861	36661863	36661700	36662000	6_362000_362300_10
cg05683333	chr6	36661997	36661999	36661700	36662000	6_362000_362300_10
cg25074784	chr6	36977656	36977658	36977500	36977700	6_33689000_33689200_10
cg22815670	chr6	36977681	36977683	36977500	36977700	6_33689000_33689200_10
cg10204344	chr6	37051586	37051588	37051300	37051600	6_168926500_168926800_10
cg03655023	chr6	37587629	37587631	37587300	37587700	6_134882400_134882800_10
cg09496915	chr6	37783842	37783844	37783700	37784700	6_27217700_27218700_10
cg07471461	chr6	37783929	37783931	37783700	37784700	6_27217700_27218700_10
cg27368911	chr6	37784149	37784151	37783700	37784700	6_27217700_27218700_10
cg22772896	chr6	37784296	37784298	37783700	37784700	6_27217700_27218700_10
cg22673999	chr6	37784524	37784526	37783700	37784700	6_27217700_27218700_10
cg08547352	chr6	38161179	38161181	38161100	38161300	6_158939040_158939178_10
cg23721533	chr6	38161263	38161265	38161100	38161300	6_158939040_158939178_10
cg18897913	chr6	38163982	38163984	38163800	38164000	6_28696377_28696414_10
cg07569147	chr6	38163988	38163990	38163800	38164000	6_28696377_28696414_10
cg16572523	chr6	38163990	38163992	38163800	38164000	6_28696377_28696414_10
cg04183315	chr6	40324518	40324520	40324300	40324600	6_29952500_29952800_10
cg13434374	chr6	41033081	41033083	41033000	41033200	6_31145100_31145300_10
cg12452577	chr6	41033101	41033103	41033000	41033200	6_31145100_31145300_10
cg04127359	chr6	41033108	41033110	41033000	41033200	6_31145100_31145300_10
cg03338154	chr6	41153975	41153977	41153800	41154400	6_87407100_87407700_10
cg01564343	chr6	41154181	41154183	41153800	41154400	6_87407100_87407700_10
cg04454050	chr6	41154342	41154344	41153800	41154400	6_87407100_87407700_10
cg06768644	chr6	41895531	41895533	41895500	41896200	6_110981200_110981900_10
cg27563210	chr6	41895702	41895704	41895500	41896200	6_110981200_110981900_10
cg21020089	chr6	41895839	41895841	41895500	41896200	6_110981200_110981900_10
cg19834997	chr6	41895868	41895870	41895500	41896200	6_110981200_110981900_10
cg03360723	chr6	41895958	41895960	41895500	41896200	6_110981200_110981900_10
cg06983827	chr6	41895968	41895970	41895500	41896200	6_110981200_110981900_10
cg26647423	chr6	42741847	42741849	42741800	42742000	6_29849200_29849400_10
cg17345569	chr6	42960535	42960537	42960500	42960800	6_31180592_31180890_10
cg07941301	chr6	42960538	42960540	42960500	42960800	6_31180592_31180890_10
cg04013093	chr6	42960564	42960566	42960500	42960800	6_31180592_31180890_10
cg11409096	chr6	42960598	42960600	42960500	42960800	6_31180592_31180890_10
cg23696834	chr6	42960606	42960608	42960500	42960800	6_31180592_31180890_10
cg19051105	chr6	42960668	42960670	42960500	42960800	6_31180592_31180890_10
cg05642143	chr6	42960670	42960672	42960500	42960800	6_31180592_31180890_10
cg16590910	chr6	42960731	42960733	42960500	42960800	6_31180592_31180890_10
cg13397359	chr6	42960736	42960738	42960500	42960800	6_31180592_31180890_10
cg02353165	chr6	42960746	42960748	42960500	42960800	6_31180592_31180890_10
cg24101359	chr6	42960756	42960758	42960500	42960800	6_31180592_31180890_10
cg05552183	chr6	42960758	42960760	42960500	42960800	6_31180592_31180890_10
cg14338887	chr6	42960761	42960763	42960500	42960800	6_31180592_31180890_10
cg19070139	chr6	42960778	42960780	42960500	42960800	6_31180592_31180890_10
cg07143919	chr6	43383904	43383906	43383800	43384300	6_117167500_117168000_10
cg25315939	chr6	43643740	43643742	43643300	43643900	6_29939100_29939700_10
cg19816080	chr6	44063254	44063256	44063200	44063400	6_106772200_106772400_10
cg14180318	chr6	46348002	46348004	46348000	46348400	6_30787800_30788200_10
cg08363660	chr6	47009957	47009959	47009800	47010200	6_2861500_2861900_10
cg10013187	chr6	47010046	47010048	47009800	47010200	6_2861500_2861900_10
cg19592003	chr6	49960401	49960403	49960300	49960500	6_3266200_3266400_10
cg05747105	chr6	53359592	53359594	53359500	53360600	6_78629000_78630100_10
cg15666066	chr6	53359749	53359751	53359500	53360600	6_78629000_78630100_10
cg02814877	chr6	53360012	53360014	53359500	53360600	6_78629000_78630100_10
cg03326410	chr6	63441833	63441835	63441800	63442400	6_156661900_156662500_10
cg00787780	chr6	63441839	63441841	63441800	63442400	6_156661900_156662500_10
cg04115104	chr6	63442133	63442135	63441800	63442400	6_156661900_156662500_10
cg09429522	chr6	68635173	68635175	68635100	68635500	6_127475537_127475878_10
cg20455627	chr6	68635348	68635350	68635100	68635500	6_127475537_127475878_10
cg09805943	chr6	68635400	68635402	68635100	68635500	6_127475537_127475878_10
cg10467432	chr6	68635464	68635466	68635100	68635500	6_127475537_127475878_10
cg10264012	chr6	77650247	77650249	77650100	77650700	6_28885000_28885600_10
cg01614746	chr6	77650328	77650330	77650100	77650700	6_28885000_28885600_10
cg12637106	chr6	77650623	77650625	77650100	77650700	6_28885000_28885600_10
cg02936718	chr6	82348574	82348576	82348400	82348800	6_148166300_148166700_10
cg10146895	chr6	84756741	84756743	84756700	84756900	6_125280500_125280700_10
cg06894134	chr6	84767202	84767204	84767100	84767500	6_106326200_106326600_10
cg20353542	chr6	85630082	85630084	85630000	85630600	6_158017500_158018100_10
cg15297608	chr6	85630098	85630100	85630000	85630600	6_158017500_158018100_10
cg01393985	chr6	89217931	89217933	89217800	89218200	6_33124300_33124700_10
cg15996390	chr6	89218148	89218150	89217800	89218200	6_33124300_33124700_10
cg04014297	chr6	89218160	89218162	89217800	89218200	6_33124300_33124700_10
cg04521800	chr6	89302428	89302430	89302400	89302600	6_30032300_30032500_10
cg19983634	chr6	89302438	89302440	89302400	89302600	6_30032300_30032500_10
cg21678787	chr6	89536655	89536657	89536500	89536700	6_148819400_148819600_10
cg13709145	chr6	89639345	89639347	89639300	89639500	6_169808100_169808300_10
cg04220426	chr6	89639444	89639446	89639300	89639500	6_169808100_169808300_10
cg07413806	chr6	101394646	101394648	101394300	101394700	6_11901100_11901500_10
cg22362377	chr6	104446525	104446527	104446400	104447100	6_170247100_170247800_10
cg13442173	chr6	105176371	105176373	105176100	105176900	6_163260400_163261200_10
cg16734734	chr6	105176433	105176435	105176100	105176900	6_163260400_163261200_10
cg04390928	chr6	106085862	106085864	106085600	106085900	6_2972000_2972300_10
cg26178529	chr6	106325819	106325821	106325800	106326100	6_24646265_24646555_10
cg18206736	chr6	106325829	106325831	106325800	106326100	6_24646265_24646555_10
cg07541085	chr6	106325836	106325838	106325800	106326100	6_24646265_24646555_10
cg24211478	chr6	106325843	106325845	106325800	106326100	6_24646265_24646555_10
cg13829924	chr6	106325850	106325852	106325800	106326100	6_24646265_24646555_10
cg07747241	chr6	106325904	106325906	106325800	106326100	6_24646265_24646555_10
cg14951955	chr6	106326073	106326075	106325800	106326100	6_24646265_24646555_10
cg14223695	chr6	106520558	106520560	106520500	106520800	6_131199700_131200000_10
cg16952026	chr6	106520798	106520800	106520500	106520800	6_131199700_131200000_10
cg17980570	chr6	107953893	107953895	107953700	107954300	6_129172700_129173300_10
cg12942996	chr6	109456103	109456105	109456100	109456600	6_168035233_168035674_10
cg02325866	chr6	109456118	109456120	109456100	109456600	6_168035233_168035674_10
cg17984469	chr6	109456120	109456122	109456100	109456600	6_168035233_168035674_10
cg13206063	chr6	109456388	109456390	109456100	109456600	6_168035233_168035674_10
cg05949660	chr6	109456438	109456440	109456100	109456600	6_168035233_168035674_10
cg22254606	chr6	119158309	119158311	119158100	119158400	6_121354700_121355000_10
cg01505627	chr6	128518647	128518649	128518400	128520700	6_291600_293900_10
cg20639396	chr6	128518760	128518762	128518400	128520700	6_291600_293900_10
cg04791477	chr6	128519253	128519255	128518400	128520700	6_291600_293900_10
cg25717403	chr6	128519595	128519597	128518400	128520700	6_291600_293900_10
cg06726374	chr6	128519907	128519909	128518400	128520700	6_291600_293900_10
cg22466350	chr6	128519991	128519993	128518400	128520700	6_291600_293900_10
cg07927488	chr6	128520280	128520282	128518400	128520700	6_291600_293900_10
cg02807772	chr6	128520413	128520415	128518400	128520700	6_291600_293900_10
cg12742468	chr6	128520415	128520417	128518400	128520700	6_291600_293900_10
cg25749355	chr6	128520475	128520477	128518400	128520700	6_291600_293900_10
cg12148919	chr6	128520559	128520561	128518400	128520700	6_291600_293900_10
cg25328795	chr6	128520615	128520617	128518400	128520700	6_291600_293900_10
cg13235942	chr6	128520625	128520627	128518400	128520700	6_291600_293900_10
cg08804555	chr6	133147784	133147786	133147600	133148100	6_26253800_26254300_10
cg03301848	chr6	137489065	137489067	137488500	137489200	6_16198000_16198700_10
cg08714474	chr6	137825903	137825905	137825700	137826200	6_33084600_33085100_10
cg10750639	chr6	137826034	137826036	137825700	137826200	6_33084600_33085100_10
cg09536368	chr6	149140182	149140184	149140100	149140400	6_164179800_164180100_10
cg13723200	chr6	149425636	149425638	149425500	149426000	6_37130200_37130700_10
cg22745624	chr6	149955174	149955176	149954800	149955400	6_169424700_169425300_10
cg26181580	chr6	150069820	150069822	150069800	150070200	6_37353300_37353700_10
cg17728956	chr6	150069826	150069828	150069800	150070200	6_37353300_37353700_10
cg05772560	chr6	151442566	151442568	151442200	151442600	6_323200_323600_10
cg23502378	chr6	157456185	157456187	157456100	157456300	6_168595900_168596100_10
cg13068216	chr6	158312948	158312950	158312900	158313100	6_32337290_32337330_10
cg12601856	chr6	158313052	158313054	158312900	158313100	6_32337290_32337330_10
cg18978680	chr6	158313064	158313066	158312900	158313100	6_32337290_32337330_10
cg12961845	chr6	158349944	158349946	158349700	158350700	6_27213500_27214500_10
cg22742747	chr6	158642974	158642976	158642900	158643400	6_158642400_158642900_10
cg07516148	chr6	159042267	159042269	159042200	159042700	6_31269400_31269900_10
cg19333433	chr6	159042354	159042356	159042200	159042700	6_31269400_31269900_10
cg23974210	chr6	159042654	159042656	159042200	159042700	6_31269400_31269900_10
cg03309221	chr6	159107029	159107031	159107000	159107200	6_31412000_31412200_10
cg01473018	chr6	159107090	159107092	159107000	159107200	6_31412000_31412200_10
cg19482086	chr6	159790404	159790406	159790400	159790700	6_151091000_151091300_10
cg01145583	chr6	159790444	159790446	159790400	159790700	6_151091000_151091300_10
cg26839252	chr6	159790544	159790546	159790400	159790700	6_151091000_151091300_10
cg16210953	chr6	160698199	160698201	160698200	160698700	6_33128300_33128800_10
cg15731494	chr6	160698214	160698216	160698200	160698700	6_33128300_33128800_10
cg19949208	chr6	160698353	160698355	160698200	160698700	6_33128300_33128800_10
cg11375145	chr6	160698460	160698462	160698200	160698700	6_33128300_33128800_10
cg18727102	chr6	165885004	165885006	165884900	165885100	6_161139998_161140035_10
cg12005824	chr6	165885031	165885033	165884900	165885100	6_161139998_161140035_10
cg01486752	chr6	165885051	165885053	165884900	165885100	6_161139998_161140035_10
cg24554059	chr6	166383631	166383633	166383600	166383800	6_28633587_28633643_10
cg20176875	chr6	166383636	166383638	166383600	166383800	6_28633587_28633643_10
cg08583435	chr6	166383639	166383641	166383600	166383800	6_28633587_28633643_10
cg23587717	chr6	166383689	166383691	166383600	166383800	6_28633587_28633643_10
cg08275551	chr6	166383701	166383703	166383600	166383800	6_28633587_28633643_10
cg08849330	chr6	166383733	166383735	166383600	166383800	6_28633587_28633643_10
cg09735773	chr6	166383735	166383737	166383600	166383800	6_28633587_28633643_10
cg18578343	chr6	166383769	166383771	166383600	166383800	6_28633587_28633643_10
cg16866653	chr6	166383771	166383773	166383600	166383800	6_28633587_28633643_10
cg14375779	chr6	166383778	166383780	166383600	166383800	6_28633587_28633643_10
cg19202786	chr6	166383797	166383799	166383600	166383800	6_28633587_28633643_10
cg17301053	chr6	166478128	166478130	166477900	166478300	6_166479100_166479500_10
cg04224624	chr6	166478161	166478163	166477900	166478300	6_166479100_166479500_10
cg26017492	chr6	166478240	166478242	166477900	166478300	6_166479100_166479500_10
cg25687807	chr6	166871494	166871496	166871400	166871600	6_74574900_74575100_10
cg21158431	chr6	167372570	167372572	167372400	167372600	6_26372800_26373000_10
cg09749225	chr6	167705374	167705376	167705200	167705400	6_168995700_168995900_10
cg15279616	chr6	168067173	168067175	168067100	168067400	6_38124600_38124900_10
cg22821013	chr6	168260719	168260721	168260700	168260900	6_170267600_170267800_10
cg17942603	chr6	168377187	168377189	168377100	168377400	6_41403300_41403600_10
cg12177182	chr6	168517435	168517437	168517400	168517600	6_162051300_162051500_10
cg07087232	chr6	168517535	168517537	168517400	168517600	6_162051300_162051500_10
cg24172523	chr6	168716223	168716225	168716200	168716600	6_32861200_32861600_10
cg13124025	chr6	168716249	168716251	168716200	168716600	6_32861200_32861600_10
cg07147414	chr6	168716339	168716341	168716200	168716600	6_32861200_32861600_10
cg24792876	chr6	168716522	168716524	168716200	168716600	6_32861200_32861600_10
cg26536390	chr6	168716552	168716554	168716200	168716600	6_32861200_32861600_10
cg23848678	chr6	168716555	168716557	168716200	168716600	6_32861200_32861600_10
cg09883650	chr6	169097488	169097490	169097400	169097700	6_33984300_33984600_10
cg24948505	chr6	169697491	169697493	169697400	169697700	6_3008700_3009000_10
cg24842998	chr6	170081685	170081687	170081400	170082300	6_26304800_26305700_10
cg25683811	chr6	170081844	170081846	170081400	170082300	6_26304800_26305700_10
cg20813827	chr6	170081970	170081972	170081400	170082300	6_26304800_26305700_10
cg07489447	chr6	170083346	170083348	170083300	170083900	6_27543000_27543600_10
cg21680307	chr6	170083393	170083395	170083300	170083900	6_27543000_27543600_10
cg21478562	chr6	170083440	170083442	170083300	170083900	6_27543000_27543600_10
cg14468953	chr6	170083640	170083642	170083300	170083900	6_27543000_27543600_10
cg23046566	chr6	170083804	170083806	170083300	170083900	6_27543000_27543600_10
cg23205936	chr6	170250917	170250919	170250900	170251100	6_28479309_28479339_10
cg24852883	chr6	170251008	170251010	170250900	170251100	6_28479309_28479339_10
cg15938671	chr6	170251068	170251070	170250900	170251100	6_28479309_28479339_10
cg07593405	chr7	118900	118902	118900	119100	7_29580000_29580200_10
cg26669717	chr7	601390	601392	601200	601400	7_157467400_157467600_10
cg18413659	chr7	785535	785537	785500	785700	7_4268400_4268600_10
cg23000066	chr7	785567	785569	785500	785700	7_4268400_4268600_10
cg06004018	chr7	785607	785609	785500	785700	7_4268400_4268600_10
cg09678829	chr7	794818	794820	794800	795000	7_1169858_1169927_10
cg20441130	chr7	794927	794929	794800	795000	7_1169858_1169927_10
cg17001174	chr7	848393	848395	848300	848600	7_44665900_44666200_10
cg03063055	chr7	848418	848420	848300	848600	7_44665900_44666200_10
cg25835464	chr7	848423	848425	848300	848600	7_44665900_44666200_10
cg10792238	chr7	1068446	1068448	1068400	1068600	7_139457300_139457500_10
cg19033943	chr7	1101145	1101147	1100900	1101300	7_158406100_158406500_10
cg04479472	chr7	1191806	1191808	1191500	1192000	7_155166500_155167000_10
cg26061674	chr7	1191855	1191857	1191500	1192000	7_155166500_155167000_10
cg12766451	chr7	1214652	1214654	1214600	1214800	7_156366900_156367100_10
cg13196434	chr7	1214744	1214746	1214600	1214800	7_156366900_156367100_10
cg13761594	chr7	1470562	1470564	1470500	1470700	7_73769063_73769187_10
cg23494936	chr7	1470686	1470688	1470500	1470700	7_73769063_73769187_10
cg00417963	chr7	1489614	1489616	1489500	1489700	7_100687200_100687400_10
cg10022248	chr7	1647199	1647201	1647200	1647700	7_64463901_64464356_10
cg09650488	chr7	1647370	1647372	1647200	1647700	7_64463901_64464356_10
cg06340516	chr7	1647607	1647609	1647200	1647700	7_64463901_64464356_10
cg04078658	chr7	2014428	2014430	2014200	2014700	7_100745300_100745800_10
cg04510807	chr7	2014605	2014607	2014200	2014700	7_100745300_100745800_10
cg13302567	chr7	2222608	2222610	2222600	2222800	7_157961907_157962055_10
cg13037895	chr7	2222656	2222658	2222600	2222800	7_157961907_157962055_10
cg16573836	chr7	2222719	2222721	2222600	2222800	7_157961907_157962055_10
cg24848437	chr7	2605907	2605909	2605600	2607700	7_158957100_158959200_10
cg04431829	chr7	2606037	2606039	2605600	2607700	7_158957100_158959200_10
cg09135065	chr7	2606129	2606131	2605600	2607700	7_158957100_158959200_10
cg20813462	chr7	2606624	2606626	2605600	2607700	7_158957100_158959200_10
cg08157914	chr7	2606843	2606845	2605600	2607700	7_158957100_158959200_10
cg14042143	chr7	2607147	2607149	2605600	2607700	7_158957100_158959200_10
cg18338984	chr7	2607320	2607322	2605600	2607700	7_158957100_158959200_10
cg16313758	chr7	2607404	2607406	2605600	2607700	7_158957100_158959200_10
cg03179542	chr7	2607698	2607700	2605600	2607700	7_158957100_158959200_10
cg17367927	chr7	2621188	2621190	2621100	2621400	7_155886600_155886900_10
cg23392845	chr7	2621327	2621329	2621100	2621400	7_155886600_155886900_10
cg03787711	chr7	2716760	2716762	2716700	2717600	7_149787300_149788200_10
cg14183927	chr7	2717085	2717087	2716700	2717600	7_149787300_149788200_10
cg09244707	chr7	2717361	2717363	2716700	2717600	7_149787300_149788200_10
cg17287122	chr7	4179110	4179112	4179000	4179200	7_155445700_155445900_10
cg16255280	chr7	4179162	4179164	4179000	4179200	7_155445700_155445900_10
cg13430409	chr7	5248356	5248358	5248300	5248800	7_32318451_32318929_10
cg23380039	chr7	5248436	5248438	5248300	5248800	7_32318451_32318929_10
cg03308803	chr7	5248486	5248488	5248300	5248800	7_32318451_32318929_10
cg06550177	chr7	5429903	5429905	5429900	5430500	7_64834800_64835400_10
cg06842507	chr7	5430248	5430250	5429900	5430500	7_64834800_64835400_10
cg11674953	chr7	6963188	6963190	6962900	6963200	7_42406600_42406900_10
cg11193034	chr7	7183341	7183343	7183300	7183500	7_2651400_2651600_10
cg14973347	chr7	18086107	18086109	18085900	18086300	7_55364700_55365100_10
cg15208317	chr7	18086245	18086247	18085900	18086300	7_55364700_55365100_10
cg02301805	chr7	18086257	18086259	18085900	18086300	7_55364700_55365100_10
cg20377955	chr7	20788205	20788207	20788100	20788400	7_23897500_23897800_10
cg27191852	chr7	20788362	20788364	20788100	20788400	7_23897500_23897800_10
cg11277350	chr7	21542445	21542447	21542200	21542600	7_74026300_74026700_10
cg00016360	chr7	21542512	21542514	21542200	21542600	7_74026300_74026700_10
cg08455073	chr7	23246843	23246845	23246800	23247000	7_144667700_144667900_10
cg17274742	chr7	23246919	23246921	23246800	23247000	7_144667700_144667900_10
cg02967787	chr7	23532842	23532844	23532700	23533100	7_815300_815700_10
cg10957528	chr7	23532991	23532993	23532700	23533100	7_815300_815700_10
cg07592304	chr7	23532994	23532996	23532700	23533100	7_815300_815700_10
cg04108240	chr7	23533045	23533047	23532700	23533100	7_815300_815700_10
cg20171559	chr7	27087828	27087830	27087400	27088600	7_158996700_158997900_10
cg24757553	chr7	27087881	27087883	27087400	27088600	7_158996700_158997900_10
cg23178550	chr7	27087956	27087958	27087400	27088600	7_158996700_158997900_10
cg00650641	chr7	27088132	27088134	27087400	27088600	7_158996700_158997900_10
cg23894086	chr7	27088426	27088428	27087400	27088600	7_158996700_158997900_10
cg18557185	chr7	27088549	27088551	27087400	27088600	7_158996700_158997900_10
cg07153966	chr7	27107970	27107972	27107900	27108900	7_44039900_44040900_10
cg19048532	chr7	27108382	27108384	27107900	27108900	7_44039900_44040900_10
cg17800708	chr7	27108584	27108586	27107900	27108900	7_44039900_44040900_10
cg21795156	chr7	33874637	33874639	33874500	33875100	7_135977700_135978300_10
cg16073862	chr7	33875058	33875060	33874500	33875100	7_135977700_135978300_10
cg26947563	chr7	33875070	33875072	33874500	33875100	7_135977700_135978300_10
cg03002774	chr7	34906482	34906484	34906200	34906500	7_154907100_154907400_10
cg11932205	chr7	37848654	37848656	37848600	37848900	7_603100_603400_10
cg26507821	chr7	37848761	37848763	37848600	37848900	7_603100_603400_10
cg08917230	chr7	38632042	38632044	38631900	38632100	7_36095000_36095200_10
cg09966445	chr7	38632058	38632060	38631900	38632100	7_36095000_36095200_10
cg14085797	chr7	42223053	42223055	42223000	42223300	7_131510900_131511200_10
cg09430932	chr7	44114722	44114724	44114700	44114900	7_2252200_2252400_10
cg22744089	chr7	44190677	44190679	44190400	44190700	7_132145300_132145600_10
cg09020332	chr7	44326602	44326604	44326500	44326800	7_27897900_27898200_10
cg21313487	chr7	46526182	46526184	46526000	46526200	7_6847000_6847200_10
cg00509521	chr7	47542407	47542409	47542400	47542700	7_140314700_140315000_10
cg01177190	chr7	50714893	50714895	50714600	50714900	7_5448700_5449000_10
cg05998930	chr7	50781587	50781589	50781500	50781700	7_157972800_157973000_10
cg03357999	chr7	55449030	55449032	55449000	55449200	7_158253303_158253475_10
cg25966908	chr7	55449057	55449059	55449000	55449200	7_158253303_158253475_10
cg03014829	chr7	55449178	55449180	55449000	55449200	7_158253303_158253475_10
cg23345746	chr7	55886441	55886443	55886100	55886600	7_66845300_66845800_10
cg00368636	chr7	65269778	65269780	65269700	65270000	7_5045100_5045400_10
cg19910201	chr7	65269795	65269797	65269700	65270000	7_5045100_5045400_10
cg01112082	chr7	65269853	65269855	65269700	65270000	7_5045100_5045400_10
cg22762813	chr7	65731646	65731648	65731500	65732300	7_4204500_4205300_10
cg23162571	chr7	65731794	65731796	65731500	65732300	7_4204500_4205300_10
cg19127138	chr7	65731913	65731915	65731500	65732300	7_4204500_4205300_10
cg21121943	chr7	65755358	65755360	65755300	65755600	7_22573400_22573700_10
cg06586915	chr7	66493608	66493610	66493100	66493700	7_44112400_44113000_10
cg11764359	chr7	66493620	66493622	66493100	66493700	7_44112400_44113000_10
cg21092303	chr7	66493679	66493681	66493100	66493700	7_44112400_44113000_10
cg09319733	chr7	66651557	66651559	66651300	66651600	7_98384500_98384800_10
cg00109629	chr7	66732266	66732268	66732200	66732400	7_1047600_1047800_10
cg21236860	chr7	67301867	67301869	67301700	67302100	7_2353500_2353900_10
cg08089128	chr7	72921137	72921139	72921100	72921300	7_136254200_136254400_10
cg16272084	chr7	75688935	75688937	75688800	75689000	7_66158800_66159000_10
cg23604683	chr7	76150151	76150153	76149400	76150500	7_64574500_64575600_10
cg03694293	chr7	76150310	76150312	76149400	76150500	7_64574500_64575600_10
cg06827198	chr7	76150460	76150462	76149400	76150500	7_64574500_64575600_10
cg10131227	chr7	96288602	96288604	96288600	96288800	7_1819000_1819200_10
cg15358035	chr7	96288632	96288634	96288600	96288800	7_1819000_1819200_10
cg14433849	chr7	96548975	96548977	96548700	96549000	7_32518100_32518400_10
cg05153861	chr7	100895078	100895080	100894800	100895600	7_909100_909900_10
cg08560942	chr7	100895323	100895325	100894800	100895600	7_909100_909900_10
cg00246280	chr7	102239251	102239253	102239100	102239300	7_76501700_76501900_10
cg07086747	chr7	103345103	103345105	103345100	103345300	7_135728274_135728352_10
cg06603201	chr7	103345106	103345108	103345100	103345300	7_135728274_135728352_10
cg16654615	chr7	103345125	103345127	103345100	103345300	7_135728274_135728352_10
cg11033709	chr7	103345135	103345137	103345100	103345300	7_135728274_135728352_10
cg09035307	chr7	103345139	103345141	103345100	103345300	7_135728274_135728352_10
cg25750122	chr7	103346494	103346496	103346100	103346500	7_102467200_102467600_10
cg11583392	chr7	103447010	103447012	103446800	103447400	7_725900_726500_10
cg00387582	chr7	103447167	103447169	103446800	103447400	7_725900_726500_10
cg11706635	chr7	103447275	103447277	103446800	103447400	7_725900_726500_10
cg21716992	chr7	103447332	103447334	103446800	103447400	7_725900_726500_10
cg23469188	chr7	108525996	108525998	108525600	108526300	7_159112200_159112900_10
cg25971440	chr7	108526100	108526102	108525600	108526300	7_159112200_159112900_10
cg00288155	chr7	108526137	108526139	108525600	108526300	7_159112200_159112900_10
cg03150463	chr7	108526242	108526244	108525600	108526300	7_159112200_159112900_10
cg25365783	chr7	108526277	108526279	108525600	108526300	7_159112200_159112900_10
cg04336894	chr7	111741443	111741445	111741400	111741800	7_38463500_38463900_10
cg00308439	chr7	116525508	116525510	116525400	116525600	7_5144382_5144525_10
cg01323792	chr7	116525550	116525552	116525400	116525600	7_5144382_5144525_10
cg11691589	chr7	116525557	116525559	116525400	116525600	7_5144382_5144525_10
cg06541783	chr7	116861257	116861259	116861200	116861400	7_2993500_2993700_10
cg16180020	chr7	117405613	117405615	117405300	117406200	7_39953200_39954100_10
cg03148658	chr7	122887382	122887384	122887300	122887700	7_4960300_4960700_10
cg07788348	chr7	122887417	122887419	122887300	122887700	7_4960300_4960700_10
cg10330371	chr7	122887444	122887446	122887300	122887700	7_4960300_4960700_10
cg09772121	chr7	122887467	122887469	122887300	122887700	7_4960300_4960700_10
cg02137402	chr7	123534418	123534420	123534400	123534900	7_64582500_64583000_10
cg24385675	chr7	123534544	123534546	123534400	123534900	7_64582500_64583000_10
cg16411895	chr7	123534559	123534561	123534400	123534900	7_64582500_64583000_10
cg14508489	chr7	124929737	124929739	124929700	124930400	7_29563146_29563792_10
cg01120412	chr7	124929742	124929744	124929700	124930400	7_29563146_29563792_10
cg15654127	chr7	124929828	124929830	124929700	124930400	7_29563146_29563792_10
cg19552044	chr7	124929992	124929994	124929700	124930400	7_29563146_29563792_10
cg00357238	chr7	124929998	124930000	124929700	124930400	7_29563146_29563792_10
cg10172801	chr7	124930004	124930006	124929700	124930400	7_29563146_29563792_10
cg14340114	chr7	124930026	124930028	124929700	124930400	7_29563146_29563792_10
cg24491576	chr7	124930075	124930077	124929700	124930400	7_29563146_29563792_10
cg13903756	chr7	124930126	124930128	124929700	124930400	7_29563146_29563792_10
cg00448395	chr7	124930304	124930306	124929700	124930400	7_29563146_29563792_10
cg11139248	chr7	131738060	131738062	131737700	131738300	7_156365100_156365700_10
cg11180069	chr7	131738112	131738114	131737700	131738300	7_156365100_156365700_10
cg10760823	chr7	132260216	132260218	132260200	132260400	7_144720200_144720400_10
cg04307457	chr7	139101439	139101441	139101300	139101700	7_124985100_124985500_10
cg13404382	chr7	140210456	140210458	140210200	140210500	7_17681100_17681400_10
cg12318316	chr7	140696546	140696548	140696500	140696700	7_5072003_5072011_10
cg11769966	chr7	140696583	140696585	140696500	140696700	7_5072003_5072011_10
cg16643894	chr7	140696614	140696616	140696500	140696700	7_5072003_5072011_10
cg01538984	chr7	140696621	140696623	140696500	140696700	7_5072003_5072011_10
cg10345571	chr7	140696646	140696648	140696500	140696700	7_5072003_5072011_10
cg06488747	chr7	140696657	140696659	140696500	140696700	7_5072003_5072011_10
cg07640820	chr7	141551832	141551834	141551700	141551900	7_1161500_1161700_10
cg24808111	chr7	149192731	149192733	149192700	149193300	7_129098400_129099000_10
cg16736989	chr7	150798702	150798704	150798400	150798800	7_102672700_102673100_10
cg05385923	chr7	150798792	150798794	150798400	150798800	7_102672700_102673100_10
cg00413238	chr7	151222624	151222626	151222400	151222700	7_5064500_5064800_10
cg05354622	chr7	151426565	151426567	151426500	151426700	7_7103569_7103769_10
cg06199077	chr7	151426625	151426627	151426500	151426700	7_7103569_7103769_10
cg16710170	chr7	151844937	151844939	151844900	151845700	7_151829800_151830600_10
cg20406576	chr7	151844963	151844965	151844900	151845700	7_151829800_151830600_10
cg05890154	chr7	151845041	151845043	151844900	151845700	7_151829800_151830600_10
cg06996555	chr7	151845328	151845330	151844900	151845700	7_151829800_151830600_10
cg13810766	chr7	151845365	151845367	151844900	151845700	7_151829800_151830600_10
cg17403699	chr7	152925049	152925051	152925000	152925400	7_51471492_51471887_10
cg02432280	chr7	152925282	152925284	152925000	152925400	7_51471492_51471887_10
cg17096568	chr7	152925359	152925361	152925000	152925400	7_51471492_51471887_10
cg00469207	chr7	152925369	152925371	152925000	152925400	7_51471492_51471887_10
cg04471914	chr7	154052224	154052226	154052200	154052400	7_31400_31600_10
cg04819716	chr7	154052232	154052234	154052200	154052400	7_31400_31600_10
cg05913712	chr7	154052392	154052394	154052200	154052400	7_31400_31600_10
cg12721186	chr7	154052396	154052398	154052200	154052400	7_31400_31600_10
cg12423311	chr7	154055641	154055643	154055600	154055800	7_66376200_66376400_10
cg10655847	chr7	154151071	154151073	154151000	154151300	7_105723700_105724000_10
cg15172712	chr7	155398775	155398777	155398700	155399600	7_135171400_135172300_10
cg14170201	chr7	155399013	155399015	155398700	155399600	7_135171400_135172300_10
cg11725972	chr7	155399149	155399151	155398700	155399600	7_135171400_135172300_10
cg07925415	chr7	155399202	155399204	155398700	155399600	7_135171400_135172300_10
cg10034006	chr7	155618978	155618980	155618900	155619200	7_64998200_64998500_10
cg02539585	chr7	156237335	156237337	156237300	156237500	7_46886800_46887000_10
cg09431400	chr7	157483643	157483645	157483600	157483800	7_1931000_1931200_10
cg20616779	chr7	157483711	157483713	157483600	157483800	7_1931000_1931200_10
cg22588445	chr7	157630472	157630474	157630400	157630700	7_47439800_47440100_10
cg17102042	chr7	157630518	157630520	157630400	157630700	7_47439800_47440100_10
cg14631503	chr7	157726451	157726453	157726400	157726600	7_3809700_3809900_10
cg09711814	chr7	157726473	157726475	157726400	157726600	7_3809700_3809900_10
cg19465011	chr7	157726486	157726488	157726400	157726600	7_3809700_3809900_10
cg25143162	chr7	157814888	157814890	157814700	157815000	7_55482600_55482900_10
cg11604519	chr7	157829339	157829341	157828900	157829500	7_158921000_158921600_10
cg05166028	chr7	157829445	157829447	157828900	157829500	7_158921000_158921600_10
cg10731951	chr7	158077133	158077135	158077100	158077300	7_4833600_4833800_10
cg20705893	chr7	158077277	158077279	158077100	158077300	7_4833600_4833800_10
cg26969937	chr7	158143275	158143277	158143200	158143400	7_4265368_4265568_10
cg02116416	chr7	158143334	158143336	158143200	158143400	7_4265368_4265568_10
cg14022542	chr7	158979156	158979158	158979100	158979300	7_107843155_107843355_10
cg16105415	chr7	159169865	159169867	159169800	159170000	7_143008051_143008139_10
cg03335136	chr7	159169916	159169918	159169800	159170000	7_143008051_143008139_10
cg03578616	chr8	661013	661015	661000	661200	8_37792600_37792800_10
cg11562079	chr8	757437	757439	757400	757600	8_1560600_1560800_10
cg16584328	chr8	786003	786005	785900	786800	8_2127100_2128000_10
cg21618751	chr8	786136	786138	785900	786800	8_2127100_2128000_10
cg18196087	chr8	786344	786346	785900	786800	8_2127100_2128000_10
cg27627662	chr8	786571	786573	785900	786800	8_2127100_2128000_10
cg19381388	chr8	882202	882204	882100	883100	8_649500_650489_10
cg03494825	chr8	882259	882261	882100	883100	8_649500_650489_10
cg21352158	chr8	882916	882918	882100	883100	8_649500_650489_10
cg27241889	chr8	883011	883013	882100	883100	8_649500_650489_10
cg00281725	chr8	883047	883049	882100	883100	8_649500_650489_10
cg15599138	chr8	883088	883090	882100	883100	8_649500_650489_10
cg26078859	chr8	902073	902075	901800	902200	8_1070700_1071100_10
cg00241427	chr8	943318	943320	943300	943500	8_1809791_1809858_10
cg22559494	chr8	943489	943491	943300	943500	8_1809791_1809858_10
cg27509052	chr8	1062323	1062325	1062200	1062500	8_2733675_2733881_10
cg22865989	chr8	1062381	1062383	1062200	1062500	8_2733675_2733881_10
cg00565786	chr8	1062464	1062466	1062200	1062500	8_2733675_2733881_10
cg02548444	chr8	1187387	1187389	1187300	1187500	8_46617578_46617778_10
cg22744784	chr8	1362802	1362804	1362700	1362900	8_1235400_1235600_10
cg13376199	chr8	1362896	1362898	1362700	1362900	8_1235400_1235600_10
cg23971215	chr8	1411521	1411523	1411500	1411700	8_11862691_11862891_10
cg14603420	chr8	1411563	1411565	1411500	1411700	8_11862691_11862891_10
cg15739309	chr8	1763068	1763070	1763000	1763300	8_143577712_143577988_10
cg20915447	chr8	1763266	1763268	1763000	1763300	8_143577712_143577988_10
cg10355466	chr8	1783609	1783611	1783600	1784500	8_1858800_1859700_10
cg23878422	chr8	1783756	1783758	1783600	1784500	8_1858800_1859700_10
cg16321109	chr8	1783844	1783846	1783600	1784500	8_1858800_1859700_10
cg26830192	chr8	1783876	1783878	1783600	1784500	8_1858800_1859700_10
cg11902180	chr8	1832075	1832077	1831900	1832100	8_143251100_143251300_10
cg16811129	chr8	1849719	1849721	1849600	1849800	8_1877800_1878000_10
cg21757988	chr8	1849750	1849752	1849600	1849800	8_1877800_1878000_10
cg21161403	chr8	1946437	1946439	1946400	1946600	8_39940100_39940300_10
cg17693397	chr8	2098412	2098414	2098300	2099200	8_1416700_1417600_10
cg18841452	chr8	2098502	2098504	2098300	2099200	8_1416700_1417600_10
cg07744547	chr8	2098667	2098669	2098300	2099200	8_1416700_1417600_10
cg05003890	chr8	2098921	2098923	2098300	2099200	8_1416700_1417600_10
cg09567013	chr8	2098974	2098976	2098300	2099200	8_1416700_1417600_10
cg10961099	chr8	2099079	2099081	2098300	2099200	8_1416700_1417600_10
cg05037544	chr8	2099179	2099181	2098300	2099200	8_1416700_1417600_10
cg23730558	chr8	11008112	11008114	11008000	11008200	8_128096400_128096600_10
cg21175976	chr8	11563827	11563829	11563800	11565000	8_144109100_144110300_10
cg16861076	chr8	11564084	11564086	11563800	11565000	8_144109100_144110300_10
cg02910793	chr8	11564424	11564426	11563800	11565000	8_144109100_144110300_10
cg05635807	chr8	11564657	11564659	11563800	11565000	8_144109100_144110300_10
cg23808421	chr8	11564923	11564925	11563800	11565000	8_144109100_144110300_10
cg27034466	chr8	11902832	11902834	11902700	11902900	8_142590100_142590300_10
cg10091686	chr8	12601048	12601050	12600900	12601100	8_144530419_144530591_10
cg05798223	chr8	12601085	12601087	12600900	12601100	8_144530419_144530591_10
cg14586576	chr8	17809267	17809269	17809200	17809400	8_86088600_86088800_10
cg24613644	chr8	18530458	18530460	18530300	18530500	8_1706600_1706800_10
cg01952458	chr8	20197035	20197037	20197000	20197200	8_143553145_143553327_10
cg17637107	chr8	20197071	20197073	20197000	20197200	8_143553145_143553327_10
cg08924995	chr8	20197083	20197085	20197000	20197200	8_143553145_143553327_10
cg22804475	chr8	20197085	20197087	20197000	20197200	8_143553145_143553327_10
cg05315874	chr8	20197181	20197183	20197000	20197200	8_143553145_143553327_10
cg21142257	chr8	20197187	20197189	20197000	20197200	8_143553145_143553327_10
cg21463177	chr8	20197191	20197193	20197000	20197200	8_143553145_143553327_10
cg20101349	chr8	20300622	20300624	20300400	20300800	8_141492200_141492600_10
cg02601352	chr8	21782587	21782589	21782500	21782700	8_139789800_139790000_10
cg04302570	chr8	21782649	21782651	21782500	21782700	8_139789800_139790000_10
cg02046552	chr8	22056775	22056777	22056600	22057000	8_747300_747700_10
cg10206887	chr8	22245388	22245390	22245300	22245700	8_141391300_141391700_10
cg25284208	chr8	22245625	22245627	22245300	22245700	8_141391300_141391700_10
cg18249625	chr8	23224906	23224908	23224900	23225200	8_144108001_144108234_10
cg21678043	chr8	23225025	23225027	23224900	23225200	8_144108001_144108234_10
cg10245048	chr8	23225055	23225057	23224900	23225200	8_144108001_144108234_10
cg21308111	chr8	23225120	23225122	23224900	23225200	8_144108001_144108234_10
cg14908245	chr8	23761666	23761668	23761600	23761800	8_19015300_19015500_10
cg01990518	chr8	27326652	27326654	27326400	27327100	8_17699400_17700100_10
cg07411360	chr8	27462782	27462784	27462400	27463700	8_48514000_48515300_10
cg26506779	chr8	27463464	27463466	27462400	27463700	8_48514000_48515300_10
cg03574414	chr8	27463536	27463538	27462400	27463700	8_48514000_48515300_10
cg23293774	chr8	27463697	27463699	27462400	27463700	8_48514000_48515300_10
cg00739259	chr8	30000894	30000896	30000300	30000900	8_139246500_139247100_10
cg02183903	chr8	37700338	37700340	37700300	37700500	8_141060700_141060900_10
cg03273315	chr8	46436716	46436718	46436600	46436800	8_143205800_143206000_10
cg14189875	chr8	47778614	47778616	47778600	47778800	8_2974500_2974700_10
cg00992795	chr8	47778794	47778796	47778600	47778800	8_2974500_2974700_10
cg11536284	chr8	48384550	48384552	48384400	48384600	8_11394000_11394200_10
cg13509422	chr8	49910537	49910539	49910300	49910800	8_142670182_142670600_10
cg25086136	chr8	49910563	49910565	49910300	49910800	8_142670182_142670600_10
cg07854547	chr8	49910612	49910614	49910300	49910800	8_142670182_142670600_10
cg22095914	chr8	49910691	49910693	49910300	49910800	8_142670182_142670600_10
cg03348397	chr8	53877087	53877089	53876900	53877500	8_1816200_1816800_10
cg24645214	chr8	53877417	53877419	53876900	53877500	8_1816200_1816800_10
cg21918073	chr8	59119772	59119774	59119700	59119900	8_62864082_62864204_10
cg14596866	chr8	59119787	59119789	59119700	59119900	8_62864082_62864204_10
cg06548637	chr8	59119795	59119797	59119700	59119900	8_62864082_62864204_10
cg00277827	chr8	62248504	62248506	62248500	62250200	8_57142300_57144000_10
cg21498772	chr8	62248517	62248519	62248500	62250200	8_57142300_57144000_10
cg01906015	chr8	62249019	62249021	62248500	62250200	8_57142300_57144000_10
cg08855288	chr8	62249029	62249031	62248500	62250200	8_57142300_57144000_10
cg15858239	chr8	62249049	62249051	62248500	62250200	8_57142300_57144000_10
cg11231949	chr8	62249056	62249058	62248500	62250200	8_57142300_57144000_10
cg06410746	chr8	62249116	62249118	62248500	62250200	8_57142300_57144000_10
cg21248274	chr8	62249717	62249719	62248500	62250200	8_57142300_57144000_10
cg21127271	chr8	65643171	65643173	65642900	65643200	8_6258500_6258800_10
cg14432269	chr8	66961107	66961109	66960900	66961600	8_43276800_43277500_10
cg22878622	chr8	66961240	66961242	66960900	66961600	8_43276800_43277500_10
cg07104660	chr8	66961275	66961277	66960900	66961600	8_43276800_43277500_10
cg14353137	chr8	66961563	66961565	66960900	66961600	8_43276800_43277500_10
cg05472468	chr8	72005114	72005116	72005000	72005200	8_144730597_144730640_10
cg01490094	chr8	72005127	72005129	72005000	72005200	8_144730597_144730640_10
cg02843349	chr8	72005196	72005198	72005000	72005200	8_144730597_144730640_10
cg00120329	chr8	73291922	73291924	73291800	73292200	8_143632500_143632900_10
cg01780754	chr8	77001025	77001027	77000600	77001100	8_143553854_143554293_10
cg05205432	chr8	77001049	77001051	77000600	77001100	8_143553854_143554293_10
cg21856807	chr8	77001057	77001059	77000600	77001100	8_143553854_143554293_10
cg00451054	chr8	77001084	77001086	77000600	77001100	8_143553854_143554293_10
cg04498159	chr8	78350689	78350691	78350600	78350800	8_54283100_54283300_10
cg23956966	chr8	79765108	79765110	79764900	79765800	8_143289000_143289900_10
cg04101874	chr8	79765385	79765387	79764900	79765800	8_143289000_143289900_10
cg22600312	chr8	79765576	79765578	79764900	79765800	8_143289000_143289900_10
cg26047313	chr8	79765655	79765657	79764900	79765800	8_143289000_143289900_10
cg10604762	chr8	79765697	79765699	79764900	79765800	8_143289000_143289900_10
cg04057016	chr8	80893933	80893935	80893900	80894100	8_47763349_47763494_10
cg19920183	chr8	80893983	80893985	80893900	80894100	8_47763349_47763494_10
cg05422836	chr8	80894050	80894052	80893900	80894100	8_47763349_47763494_10
cg02330273	chr8	89902627	89902629	89902600	89903900	8_143278300_143279600_10
cg06774441	chr8	89902847	89902849	89902600	89903900	8_143278300_143279600_10
cg16668150	chr8	89903110	89903112	89902600	89903900	8_143278300_143279600_10
cg08361130	chr8	90084111	90084113	90084100	90084300	8_143317100_143317300_10
cg06560754	chr8	92102519	92102521	92102500	92102900	8_57279942_57280325_10
cg26721193	chr8	92102722	92102724	92102500	92102900	8_57279942_57280325_10
cg21239901	chr8	92102818	92102820	92102500	92102900	8_57279942_57280325_10
cg11118690	chr8	96339332	96339334	96339000	96339400	8_22037100_22037500_10
cg18331249	chr8	97849936	97849938	97849800	97850400	8_143420400_143421000_10
cg20327862	chr8	98064302	98064304	98064300	98064600	8_143549600_143549900_10
cg14424052	chr8	98064308	98064310	98064300	98064600	8_143549600_143549900_10
cg05087842	chr8	98064376	98064378	98064300	98064600	8_143549600_143549900_10
cg12845520	chr8	98064505	98064507	98064300	98064600	8_143549600_143549900_10
cg08843039	chr8	98064584	98064586	98064300	98064600	8_143549600_143549900_10
cg07358855	chr8	98948614	98948616	98948600	98948800	8_1203300_1203500_10
cg02469095	chr8	98948692	98948694	98948600	98948800	8_1203300_1203500_10
cg23496739	chr8	103370363	103370365	103370300	103370500	8_27480700_27480900_10
cg01200376	chr8	103370365	103370367	103370300	103370500	8_27480700_27480900_10
cg05888894	chr8	118094790	118094792	118094700	118094900	8_97827800_97828000_10
cg22646043	chr8	119834015	119834017	119834000	119834300	8_47739200_47739500_10
cg21125452	chr8	119834111	119834113	119834000	119834300	8_47739200_47739500_10
cg14497781	chr8	123157010	123157012	123156900	123157100	8_16670300_16670500_10
cg08573893	chr8	123416299	123416301	123416300	123416500	8_266577_266704_10
cg00194681	chr8	123416399	123416401	123416300	123416500	8_266577_266704_10
cg19197523	chr8	123416433	123416435	123416300	123416500	8_266577_266704_10
cg12169057	chr8	123446635	123446637	123446500	123446700	8_1012800_1013000_10
cg20366110	chr8	123708656	123708658	123708100	123708900	8_103124700_103125500_10
cg09282598	chr8	125556445	125556447	125556200	125556500	8_29296100_29296400_10
cg08847414	chr8	127687315	127687317	127687100	127687400	8_27912300_27912600_10
cg16264520	chr8	131487171	131487173	131486900	131487300	8_134464700_134465100_10
cg17885191	chr8	134464468	134464470	134464000	134464500	8_92369700_92370200_10
cg10121823	chr8	140470381	140470383	140469900	140470500	8_102585100_102585700_10
cg05744888	chr8	140578018	140578020	140577900	140578100	8_143934740_143934790_10
cg23287005	chr8	140578065	140578067	140577900	140578100	8_143934740_143934790_10
cg04124606	chr8	141084921	141084923	141084700	141085300	8_54174400_54175000_10
cg22459081	chr8	141085087	141085089	141084700	141085300	8_54174400_54175000_10
cg26129303	chr8	141085275	141085277	141084700	141085300	8_54174400_54175000_10
cg14305139	chr8	141170443	141170445	141170400	141170600	8_143320955_143320993_10
cg04966255	chr8	141170571	141170573	141170400	141170600	8_143320955_143320993_10
cg25043496	chr8	141299482	141299484	141299400	141299600	8_140349574_140349688_10
cg10090414	chr8	141299552	141299554	141299400	141299600	8_140349574_140349688_10
cg26197679	chr8	141299985	141299987	141299900	141300100	8_2072600_2072800_10
cg10548399	chr8	141927789	141927791	141927700	141927900	8_6261000_6261200_10
cg11711501	chr8	141927834	141927836	141927700	141927900	8_6261000_6261200_10
cg17888033	chr8	142776997	142776999	142776900	142777400	8_22275127_22275564_10
cg04688051	chr8	142777073	142777075	142776900	142777400	8_22275127_22275564_10
cg05072100	chr8	142777082	142777084	142776900	142777400	8_22275127_22275564_10
cg03405983	chr8	142777131	142777133	142776900	142777400	8_22275127_22275564_10
cg04688828	chr8	142777195	142777197	142776900	142777400	8_22275127_22275564_10
cg20541178	chr8	142777210	142777212	142776900	142777400	8_22275127_22275564_10
cg26559315	chr8	142777219	142777221	142776900	142777400	8_22275127_22275564_10
cg22687807	chr8	142777346	142777348	142776900	142777400	8_22275127_22275564_10
cg14078481	chr8	142777351	142777353	142776900	142777400	8_22275127_22275564_10
cg04969067	chr8	142777374	142777376	142776900	142777400	8_22275127_22275564_10
cg15063259	chr8	142777380	142777382	142776900	142777400	8_22275127_22275564_10
cg25930440	chr8	143140920	143140922	143140800	143141100	8_143197100_143197400_10
cg04224786	chr8	143140983	143140985	143140800	143141100	8_143197100_143197400_10
cg12042203	chr8	143141037	143141039	143140800	143141100	8_143197100_143197400_10
cg12186807	chr8	143202971	143202973	143202800	143203000	8_13608400_13608600_10
cg15914744	chr8	143207035	143207037	143207000	143207200	8_71667900_71668100_10
cg11287886	chr8	143281745	143281747	143281700	143281900	8_73370576_73370631_10
cg26532430	chr8	143281747	143281749	143281700	143281900	8_73370576_73370631_10
cg04338001	chr8	143281759	143281761	143281700	143281900	8_73370576_73370631_10
cg03243135	chr8	143431526	143431528	143431200	143432500	8_57259400_57260700_10
cg06187336	chr8	143431727	143431729	143431200	143432500	8_57259400_57260700_10
cg16899498	chr8	143431736	143431738	143431200	143432500	8_57259400_57260700_10
cg23464360	chr8	143431809	143431811	143431200	143432500	8_57259400_57260700_10
cg17812120	chr8	143557307	143557309	143557200	143557400	8_1392300_1392500_10
cg23101464	chr8	143558584	143558586	143558400	143558600	8_1350234_1350434_10
cg14203118	chr8	143598722	143598724	143598700	143599900	8_1372800_1374000_10
cg14292823	chr8	143598926	143598928	143598700	143599900	8_1372800_1374000_10
cg23902550	chr8	143598935	143598937	143598700	143599900	8_1372800_1374000_10
cg25430848	chr8	143599228	143599230	143598700	143599900	8_1372800_1374000_10
cg09579605	chr8	143599311	143599313	143598700	143599900	8_1372800_1374000_10
cg20108204	chr8	143599675	143599677	143598700	143599900	8_1372800_1374000_10
cg25644649	chr8	144042737	144042739	144042700	144042900	8_60693100_60693300_10
cg12680029	chr8	144042785	144042787	144042700	144042900	8_60693100_60693300_10
cg09043716	chr8	144103337	144103339	144103200	144103400	8_27479600_27479800_10
cg06993255	chr8	144620848	144620850	144620700	144621000	8_271900_272200_10
cg13910439	chr9	2022035	2022037	2021700	2022300	9_121594200_121594800_10
cg25733828	chr9	2622489	2622491	2622400	2622800	9_128192855_128193158_10
cg04689720	chr9	2622583	2622585	2622400	2622800	9_128192855_128193158_10
cg13094889	chr9	2622629	2622631	2622400	2622800	9_128192855_128193158_10
cg01658573	chr9	4305354	4305356	4305300	4305500	9_129614500_129614700_10
cg06207460	chr9	4741010	4741012	4739700	4741600	9_42851200_42853100_10
cg11725802	chr9	4741410	4741412	4739700	4741600	9_42851200_42853100_10
cg14288486	chr9	4741472	4741474	4739700	4741600	9_42851200_42853100_10
cg25282780	chr9	4741504	4741506	4739700	4741600	9_42851200_42853100_10
cg07842837	chr9	19050736	19050738	19050500	19051000	9_137189600_137190100_10
cg13509517	chr9	32782826	32782828	32782700	32783400	9_138147600_138148300_10
cg00736523	chr9	32783203	32783205	32782700	32783400	9_138147600_138148300_10
cg00910216	chr9	33548541	33548543	33548500	33548700	9_137348900_137349100_10
cg06619254	chr9	33548645	33548647	33548500	33548700	9_137348900_137349100_10
cg13495235	chr9	34379715	34379717	34379500	34380100	9_87859100_87859700_10
cg09792714	chr9	34379811	34379813	34379500	34380100	9_87859100_87859700_10
cg13912930	chr9	34379891	34379893	34379500	34380100	9_87859100_87859700_10
cg21159858	chr9	34620272	34620274	34620200	34620400	9_136364485_136364623_10
cg14286155	chr9	34620397	34620399	34620200	34620400	9_136364485_136364623_10
cg04378909	chr9	35738667	35738669	35738400	35738800	9_34255000_34255400_10
cg08743341	chr9	35738793	35738795	35738400	35738800	9_34255000_34255400_10
cg06671087	chr9	37033491	37033493	37033400	37033800	9_469000_469400_10
cg14383078	chr9	37033752	37033754	37033400	37033800	9_469000_469400_10
cg20902850	chr9	65582241	65582243	65581800	65582300	9_41357800_41358300_10
cg14361001	chr9	81374282	81374284	81374100	81374500	9_81395800_81396200_10
cg08469616	chr9	83750522	83750524	83750200	83750600	9_33111600_33112000_10
cg26865872	chr9	84750672	84750674	84750500	84751000	9_115591500_115592000_10
cg19963154	chr9	89923799	89923801	89923400	89923800	9_93934200_93934600_10
cg01197831	chr9	94593658	94593660	94593300	94593800	9_120841800_120842300_10
cg13564621	chr9	94780769	94780771	94780700	94780900	9_132742700_132742900_10
cg18902456	chr9	97983323	97983325	97983200	97983600	9_137279503_137279821_10
cg17402174	chr9	97983449	97983451	97983200	97983600	9_137279503_137279821_10
cg13619824	chr9	98707632	98707634	98707500	98708000	9_6716100_6716600_10
cg09047691	chr9	98707721	98707723	98707500	98708000	9_6716100_6716600_10
cg11268581	chr9	104763607	104763609	104763500	104764000	9_19103200_19103700_10
cg14392031	chr9	104763920	104763922	104763500	104764000	9_19103200_19103700_10
cg13597574	chr9	104934352	104934354	104934000	104934400	9_130710500_130710900_10
cg06870799	chr9	113057246	113057248	113057100	113057300	9_122551700_122551900_10
cg23748771	chr9	113061734	113061736	113061600	113063000	9_63812800_63814200_10
cg21257293	chr9	113062436	113062438	113061600	113063000	9_63812800_63814200_10
cg05384827	chr9	120446316	120446318	120446300	120446500	9_133963300_133963500_10
cg05664482	chr9	121688670	121688672	121688100	121688900	9_134420800_134421600_10
cg02342594	chr9	122214316	122214318	122214100	122214600	9_138220600_138221100_10
cg11785192	chr9	122214586	122214588	122214100	122214600	9_138220600_138221100_10
cg16813612	chr9	124099119	124099121	124099000	124099200	9_89246900_89247100_10
cg14109456	chr9	124278282	124278284	124278100	124278500	9_137150300_137150700_10
cg23837895	chr9	126662195	126662197	126662000	126662200	9_129198100_129198300_10
cg26896991	chr9	128222520	128222522	128222400	128222800	9_133957078_133957400_10
cg13972124	chr9	129777464	129777466	129777100	129777700	9_14515600_14516200_10
cg06404334	chr9	130659147	130659149	130659100	130659300	9_134593500_134593700_10
cg08951958	chr9	130862767	130862769	130862700	130862900	9_2933000_2933200_10
cg14270612	chr9	130862847	130862849	130862700	130862900	9_2933000_2933200_10
cg14082075	chr9	132769234	132769236	132769100	132769300	9_122628800_122629000_10
cg18904017	chr9	132879213	132879215	132879200	132879400	9_216000_216200_10
cg11775181	chr9	132879284	132879286	132879200	132879400	9_216000_216200_10
cg10094355	chr9	133144511	133144513	133144400	133144600	9_137781100_137781300_10
cg21172209	chr9	133343887	133343889	133343700	133343900	9_124331500_124331700_10
cg03724327	chr9	134132505	134132507	134132400	134132600	9_6707100_6707300_10
cg06320334	chr9	134663132	134663134	134663100	134663300	9_98988718_98988918_10
cg21628877	chr9	134812172	134812174	134811900	134812900	9_136200100_136201100_10
cg01778455	chr9	134812233	134812235	134811900	134812900	9_136200100_136201100_10
cg10776661	chr9	134812376	134812378	134811900	134812900	9_136200100_136201100_10
cg10607311	chr9	134812532	134812534	134811900	134812900	9_136200100_136201100_10
cg14666582	chr9	136618905	136618907	136618700	136619000	9_136688600_136688900_10
cg20107262	chr9	136644009	136644011	136643500	136644700	9_88006500_88007700_10
cg14276557	chr9	136644082	136644084	136643500	136644700	9_88006500_88007700_10
cg14061378	chr9	136644639	136644641	136643500	136644700	9_88006500_88007700_10
cg04795380	chr9	136877919	136877921	136877800	136878000	9_113793200_113793400_10
cg13779795	chr9	137049183	137049185	137049000	137049300	9_117852000_117852300_10
cg14156314	chr9	137064707	137064709	137064500	137066800	9_63814700_63817000_10
cg00588575	chr9	137065718	137065720	137064500	137066800	9_63814700_63817000_10
cg07182691	chr9	137065815	137065817	137064500	137066800	9_63814700_63817000_10
cg05824261	chr9	137306335	137306337	137305500	137306400	9_133759200_133760100_10
cg14452299	chr9	137876462	137876464	137876400	137876900	9_133419000_133419500_10
cg14427972	chr9	137876727	137876729	137876400	137876900	9_133419000_133419500_10

### Sheet: S7
Control_ID	Control Chr	Control Start	Control End	Control Region Size (bp)	Control CpG Count	Control TSS Count	Control Gene Body Count	Control TES Count	Control Probe Count	CoRSIV_ID	CoRSIV Chr	CoRSIV Start	CoRSIV End	CoRSIV Region Size (bp)	CoRSIV CpG Count	CoRSIV TSS Count	CoRSIV Gene Body Count	CoRSIV TES Count	CoRSIV Probe Count
1_629020_629220_1	chr1	52926800	52927000	200	5	4	1	2	3	1_629020_629220	chr1	629020	629220	200	7	3	2	2	3
1_629020_629220_2	chr1	207801800	207802000	200	5	2	2	3	3	1_629020_629220	chr1	629020	629220	200	7	3	2	2	3
1_629020_629220_3	chr1	36324100	36324300	200	7	2	3	2	3	1_629020_629220	chr1	629020	629220	200	7	3	2	2	3
1_629020_629220_4	chr1	108200900	108201100	200	5	3	2	2	3	1_629020_629220	chr1	629020	629220	200	7	3	2	2	3
1_629020_629220_5	chr1	25819500	25819700	200	6	2	3	2	3	1_629020_629220	chr1	629020	629220	200	7	3	2	2	3
1_629020_629220_6	chr1	143905200	143905400	200	8	4	1	2	3	1_629020_629220	chr1	629020	629220	200	7	3	2	2	3
1_629020_629220_7	chr1	25818800	25819000	200	6	2	3	2	3	1_629020_629220	chr1	629020	629220	200	7	3	2	2	3
1_629020_629220_8	chr1	159855200	159855400	200	7	2	4	1	3	1_629020_629220	chr1	629020	629220	200	7	3	2	2	3
1_629020_629220_9	chr1	213985700	213985900	200	7	3	3	1	3	1_629020_629220	chr1	629020	629220	200	7	3	2	2	3
1_629020_629220_10	chr1	75785900	75786100	200	7	3	1	3	3	1_629020_629220	chr1	629020	629220	200	7	3	2	2	3
1_630100_630700_1	chr1	44778300	44778900	600	8	7	3	7	1	1_630100_630700	chr1	630100	630700	600	10	7	2	5	1
1_630100_630700_2	chr1	151765300	151765900	600	9	4	3	3	1	1_630100_630700	chr1	630100	630700	600	10	7	2	5	1
1_630100_630700_3	chr1	633500	634100	600	10	6	3	7	1	1_630100_630700	chr1	630100	630700	600	10	7	2	5	1
1_630100_630700_4	chr1	11847400	11848000	600	10	3	3	4	1	1_630100_630700	chr1	630100	630700	600	10	7	2	5	1
1_630100_630700_5	chr1	75787000	75787600	600	10	4	3	4	1	1_630100_630700	chr1	630100	630700	600	10	7	2	5	1
1_630100_630700_6	chr1	11843000	11843600	600	11	3	2	4	1	1_630100_630700	chr1	630100	630700	600	10	7	2	5	1
1_630100_630700_7	chr1	11842200	11842800	600	11	3	2	4	1	1_630100_630700	chr1	630100	630700	600	10	7	2	5	1
1_630100_630700_8	chr1	629400	630000	600	12	5	3	4	1	1_630100_630700	chr1	630100	630700	600	10	7	2	5	1
1_630100_630700_9	chr1	11845900	11846500	600	9	4	2	6	1	1_630100_630700	chr1	630100	630700	600	10	7	2	5	1
1_630100_630700_10	chr1	153631500	153632100	600	8	4	3	2	1	1_630100_630700	chr1	630100	630700	600	10	7	2	5	1
1_851900_852100_1	chr1	6044900	6045100	200	6	0	1	0	2	1_851900_852100	chr1	851900	852100	200	6	0	1	0	2
1_851900_852100_2	chr1	9239700	9239900	200	6	0	1	0	2	1_851900_852100	chr1	851900	852100	200	6	0	1	0	2
1_851900_852100_3	chr1	36856000	36856200	200	6	0	1	0	2	1_851900_852100	chr1	851900	852100	200	6	0	1	0	2
1_851900_852100_4	chr1	246200100	246200300	200	6	0	1	0	2	1_851900_852100	chr1	851900	852100	200	6	0	1	0	2
1_851900_852100_5	chr1	23635100	23635300	200	6	0	1	0	2	1_851900_852100	chr1	851900	852100	200	6	0	1	0	2
1_851900_852100_6	chr1	166989800	166990000	200	6	0	1	0	2	1_851900_852100	chr1	851900	852100	200	6	0	1	0	2
1_851900_852100_7	chr1	150159100	150159300	200	6	0	1	0	2	1_851900_852100	chr1	851900	852100	200	6	0	1	0	2
1_851900_852100_8	chr1	161209800	161210000	200	6	0	1	0	2	1_851900_852100	chr1	851900	852100	200	6	0	1	0	2
1_851900_852100_9	chr1	186356300	186356500	200	6	0	1	0	2	1_851900_852100	chr1	851900	852100	200	6	0	1	0	2
1_851900_852100_10	chr1	24551800	24552000	200	6	0	1	0	2	1_851900_852100	chr1	851900	852100	200	6	0	1	0	2
1_1067500_1068200_1	chr1	1291300	1292000	700	38	0	1	2	4	1_1067500_1068200	chr1	1067500	1068200	700	42	0	1	2	4
1_1067500_1068200_2	chr1	26034900	26035600	700	48	0	1	2	4	1_1067500_1068200	chr1	1067500	1068200	700	42	0	1	2	4
1_1067500_1068200_3	chr1	1430400	1431100	700	35	0	1	2	4	1_1067500_1068200	chr1	1067500	1068200	700	42	0	1	2	4
1_1067500_1068200_4	chr1	27356300	27357000	700	35	0	1	2	4	1_1067500_1068200	chr1	1067500	1068200	700	42	0	1	2	4
1_1067500_1068200_5	chr1	2322600	2323300	700	47	0	1	2	4	1_1067500_1068200	chr1	1067500	1068200	700	42	0	1	2	4
1_1067500_1068200_6	chr1	15943100	15943800	700	36	0	1	2	4	1_1067500_1068200	chr1	1067500	1068200	700	42	0	1	2	4
1_1067500_1068200_7	chr1	2402200	2402900	700	40	0	1	2	4	1_1067500_1068200	chr1	1067500	1068200	700	42	0	1	2	4
1_1067500_1068200_8	chr1	9730700	9731400	700	36	0	1	2	4	1_1067500_1068200	chr1	1067500	1068200	700	42	0	1	2	4
1_1067500_1068200_9	chr1	2508000	2508700	700	33	0	1	2	4	1_1067500_1068200	chr1	1067500	1068200	700	42	0	1	2	4
1_1067500_1068200_10	chr1	6460200	6460900	700	34	0	1	2	4	1_1067500_1068200	chr1	1067500	1068200	700	42	0	1	2	4
1_1289900_1290500_1	chr1	39807800	39808400	600	41	0	2	1	1	1_1289900_1290500	chr1	1289900	1290500	600	43	0	1	2	1
1_1289900_1290500_2	chr1	244049300	244049900	600	49	1	1	1	1	1_1289900_1290500	chr1	1289900	1290500	600	43	0	1	2	1
1_1289900_1290500_3	chr1	179134700	179135300	600	37	1	1	1	1	1_1289900_1290500	chr1	1289900	1290500	600	43	0	1	2	1
1_1289900_1290500_4	chr1	149701300	149701900	600	39	1	1	1	1	1_1289900_1290500	chr1	1289900	1290500	600	43	0	1	2	1
1_1289900_1290500_5	chr1	1539200	1539800	600	39	1	1	1	1	1_1289900_1290500	chr1	1289900	1290500	600	43	0	1	2	1
1_1289900_1290500_6	chr1	16658100	16658700	600	38	2	1	0	1	1_1289900_1290500	chr1	1289900	1290500	600	43	0	1	2	1
1_1289900_1290500_7	chr1	976000	976600	600	34	0	1	2	1	1_1289900_1290500	chr1	1289900	1290500	600	43	0	1	2	1
1_1289900_1290500_8	chr1	32350900	32351500	600	35	2	0	1	1	1_1289900_1290500	chr1	1289900	1290500	600	43	0	1	2	1
1_1289900_1290500_9	chr1	32900700	32901300	600	42	1	1	1	1	1_1289900_1290500	chr1	1289900	1290500	600	43	0	1	2	1
1_1289900_1290500_10	chr1	33309800	33310400	600	35	1	2	0	1	1_1289900_1290500	chr1	1289900	1290500	600	43	0	1	2	1
1_1967300_1967600_1	chr1	1525100	1525400	300	13	0	1	0	1	1_1967300_1967600	chr1	1967300	1967600	300	13	0	1	0	1
1_1967300_1967600_2	chr1	54259600	54259900	300	13	0	1	0	1	1_1967300_1967600	chr1	1967300	1967600	300	13	0	1	0	1
1_1967300_1967600_3	chr1	1521300	1521600	300	13	0	1	0	1	1_1967300_1967600	chr1	1967300	1967600	300	13	0	1	0	1
1_1967300_1967600_4	chr1	53102000	53102300	300	13	0	1	0	1	1_1967300_1967600	chr1	1967300	1967600	300	13	0	1	0	1
1_1967300_1967600_5	chr1	65255000	65255300	300	13	0	1	0	1	1_1967300_1967600	chr1	1967300	1967600	300	13	0	1	0	1
1_1967300_1967600_6	chr1	1220000	1220300	300	13	0	1	0	1	1_1967300_1967600	chr1	1967300	1967600	300	13	0	1	0	1
1_1967300_1967600_7	chr1	144652200	144652500	300	13	0	1	0	1	1_1967300_1967600	chr1	1967300	1967600	300	13	0	1	0	1
1_1967300_1967600_8	chr1	611500	611800	300	13	0	1	0	1	1_1967300_1967600	chr1	1967300	1967600	300	13	0	1	0	1
1_1967300_1967600_9	chr1	10735100	10735400	300	13	0	1	0	1	1_1967300_1967600	chr1	1967300	1967600	300	13	0	1	0	1
1_1967300_1967600_10	chr1	2204000	2204300	300	13	0	1	0	1	1_1967300_1967600	chr1	1967300	1967600	300	13	0	1	0	1
1_2104200_2104400_1	chr1	51616100	51616300	200	8	0	1	0	1	1_2104200_2104400	chr1	2104200	2104400	200	8	0	1	0	1
1_2104200_2104400_2	chr1	176897900	176898100	200	8	0	1	0	1	1_2104200_2104400	chr1	2104200	2104400	200	8	0	1	0	1
1_2104200_2104400_3	chr1	12659000	12659200	200	8	0	1	0	1	1_2104200_2104400	chr1	2104200	2104400	200	8	0	1	0	1
1_2104200_2104400_4	chr1	4772500	4772700	200	8	0	1	0	1	1_2104200_2104400	chr1	2104200	2104400	200	8	0	1	0	1
1_2104200_2104400_5	chr1	7044200	7044400	200	8	0	1	0	1	1_2104200_2104400	chr1	2104200	2104400	200	8	0	1	0	1
1_2104200_2104400_6	chr1	3673400	3673600	200	8	0	1	0	1	1_2104200_2104400	chr1	2104200	2104400	200	8	0	1	0	1
1_2104200_2104400_7	chr1	3907300	3907500	200	8	0	1	0	1	1_2104200_2104400	chr1	2104200	2104400	200	8	0	1	0	1
1_2104200_2104400_8	chr1	9875500	9875700	200	8	0	1	0	1	1_2104200_2104400	chr1	2104200	2104400	200	8	0	1	0	1
1_2104200_2104400_9	chr1	1928800	1929000	200	8	0	1	0	1	1_2104200_2104400	chr1	2104200	2104400	200	8	0	1	0	1
1_2104200_2104400_10	chr1	21567300	21567500	200	8	0	1	0	1	1_2104200_2104400	chr1	2104200	2104400	200	8	0	1	0	1
1_2189545_2190083_1	chr1	212607900	212608500	600	47	0	1	0	6	1_2189545_2190083	chr1	2189514	2190114	600	44	0	1	0	6
1_2189545_2190083_2	chr1	156077200	156077800	600	41	0	1	0	6	1_2189545_2190083	chr1	2189514	2190114	600	44	0	1	0	6
1_2189545_2190083_3	chr1	202213900	202214500	600	46	0	1	0	6	1_2189545_2190083	chr1	2189514	2190114	600	44	0	1	0	6
1_2189545_2190083_4	chr1	183804700	183805300	600	42	0	1	0	6	1_2189545_2190083	chr1	2189514	2190114	600	44	0	1	0	6
1_2189545_2190083_5	chr1	50969500	50970100	600	45	0	1	0	6	1_2189545_2190083	chr1	2189514	2190114	600	44	0	1	0	6
1_2189545_2190083_6	chr1	43590900	43591500	600	45	0	1	0	6	1_2189545_2190083	chr1	2189514	2190114	600	44	0	1	0	6
1_2189545_2190083_7	chr1	167439400	167440000	600	41	0	1	0	6	1_2189545_2190083	chr1	2189514	2190114	600	44	0	1	0	6
1_2189545_2190083_8	chr1	87331600	87332200	600	42	0	1	0	6	1_2189545_2190083	chr1	2189514	2190114	600	44	0	1	0	6
1_2189545_2190083_9	chr1	91886100	91886700	600	48	0	1	0	6	1_2189545_2190083	chr1	2189514	2190114	600	44	0	1	0	6
1_2189545_2190083_10	chr1	65309600	65310200	600	43	0	1	0	6	1_2189545_2190083	chr1	2189514	2190114	600	44	0	1	0	6
1_2881600_2881800_1	chr1	144490700	144490900	200	8	0	0	0	1	1_2881600_2881800	chr1	2881600	2881800	200	8	0	0	0	1
1_2881600_2881800_2	chr1	213608400	213608600	200	8	0	0	0	1	1_2881600_2881800	chr1	2881600	2881800	200	8	0	0	0	1
1_2881600_2881800_3	chr1	30847600	30847800	200	8	0	0	0	1	1_2881600_2881800	chr1	2881600	2881800	200	8	0	0	0	1
1_2881600_2881800_4	chr1	242604600	242604800	200	8	0	0	0	1	1_2881600_2881800	chr1	2881600	2881800	200	8	0	0	0	1
1_2881600_2881800_5	chr1	229407000	229407200	200	8	0	0	0	1	1_2881600_2881800	chr1	2881600	2881800	200	8	0	0	0	1
1_2881600_2881800_6	chr1	175153700	175153900	200	8	0	0	0	1	1_2881600_2881800	chr1	2881600	2881800	200	8	0	0	0	1
1_2881600_2881800_7	chr1	26001300	26001500	200	8	0	0	0	1	1_2881600_2881800	chr1	2881600	2881800	200	8	0	0	0	1
1_2881600_2881800_8	chr1	1128300	1128500	200	8	0	0	0	1	1_2881600_2881800	chr1	2881600	2881800	200	8	0	0	0	1
1_2881600_2881800_9	chr1	54121500	54121700	200	8	0	0	0	1	1_2881600_2881800	chr1	2881600	2881800	200	8	0	0	0	1
1_2881600_2881800_10	chr1	121697200	121697400	200	8	0	0	0	1	1_2881600_2881800	chr1	2881600	2881800	200	8	0	0	0	1
1_2927700_2927900_1	chr1	17125900	17126100	200	10	0	0	0	1	1_2927700_2927900	chr1	2927700	2927900	200	10	0	0	0	1
1_2927700_2927900_2	chr1	212514300	212514500	200	10	0	0	0	1	1_2927700_2927900	chr1	2927700	2927900	200	10	0	0	0	1
1_2927700_2927900_3	chr1	47708100	47708300	200	10	0	0	0	1	1_2927700_2927900	chr1	2927700	2927900	200	10	0	0	0	1
1_2927700_2927900_4	chr1	4517100	4517300	200	10	0	0	0	1	1_2927700_2927900	chr1	2927700	2927900	200	10	0	0	0	1
1_2927700_2927900_5	chr1	2904300	2904500	200	10	0	0	0	1	1_2927700_2927900	chr1	2927700	2927900	200	10	0	0	0	1
1_2927700_2927900_6	chr1	30685000	30685200	200	10	0	0	0	1	1_2927700_2927900	chr1	2927700	2927900	200	10	0	0	0	1
1_2927700_2927900_7	chr1	53392400	53392600	200	10	0	0	0	1	1_2927700_2927900	chr1	2927700	2927900	200	10	0	0	0	1
1_2927700_2927900_8	chr1	9627400	9627600	200	10	0	0	0	1	1_2927700_2927900	chr1	2927700	2927900	200	10	0	0	0	1
1_2927700_2927900_9	chr1	3003900	3004100	200	10	0	0	0	1	1_2927700_2927900	chr1	2927700	2927900	200	10	0	0	0	1
1_2927700_2927900_10	chr1	208350000	208350200	200	10	0	0	0	1	1_2927700_2927900	chr1	2927700	2927900	200	10	0	0	0	1
1_3181436_3182100_1	chr1	6106000	6106700	700	35	0	1	0	1	1_3181436_3182100	chr1	3181418	3182118	700	35	0	1	0	1
1_3181436_3182100_2	chr1	2108400	2109100	700	35	0	1	0	1	1_3181436_3182100	chr1	3181418	3182118	700	35	0	1	0	1
1_3181436_3182100_3	chr1	2190200	2190900	700	35	0	1	0	1	1_3181436_3182100	chr1	3181418	3182118	700	35	0	1	0	1
1_3181436_3182100_4	chr1	1520200	1520900	700	35	0	1	0	1	1_3181436_3182100	chr1	3181418	3182118	700	35	0	1	0	1
1_3181436_3182100_5	chr1	28534000	28534700	700	35	0	1	0	1	1_3181436_3182100	chr1	3181418	3182118	700	35	0	1	0	1
1_3181436_3182100_6	chr1	58274400	58275100	700	35	0	1	0	1	1_3181436_3182100	chr1	3181418	3182118	700	35	0	1	0	1
1_3181436_3182100_7	chr1	3707500	3708200	700	35	0	1	0	1	1_3181436_3182100	chr1	3181418	3182118	700	35	0	1	0	1
1_3181436_3182100_8	chr1	1258900	1259600	700	35	0	1	0	1	1_3181436_3182100	chr1	3181418	3182118	700	35	0	1	0	1
1_3181436_3182100_9	chr1	1522200	1522900	700	35	0	1	0	1	1_3181436_3182100	chr1	3181418	3182118	700	35	0	1	0	1
1_3181436_3182100_10	chr1	228038100	228038800	700	35	0	1	0	1	1_3181436_3182100	chr1	3181418	3182118	700	35	0	1	0	1
1_3806500_3806700_1	chr1	227787200	227787400	200	6	0	0	0	1	1_3806500_3806700	chr1	3806500	3806700	200	6	0	0	0	1
1_3806500_3806700_2	chr1	229865100	229865300	200	6	0	0	0	1	1_3806500_3806700	chr1	3806500	3806700	200	6	0	0	0	1
1_3806500_3806700_3	chr1	5731500	5731700	200	6	0	0	0	1	1_3806500_3806700	chr1	3806500	3806700	200	6	0	0	0	1
1_3806500_3806700_4	chr1	10194100	10194300	200	6	0	0	0	1	1_3806500_3806700	chr1	3806500	3806700	200	6	0	0	0	1
1_3806500_3806700_5	chr1	30640100	30640300	200	6	0	0	0	1	1_3806500_3806700	chr1	3806500	3806700	200	6	0	0	0	1
1_3806500_3806700_6	chr1	10860600	10860800	200	6	0	0	0	1	1_3806500_3806700	chr1	3806500	3806700	200	6	0	0	0	1
1_3806500_3806700_7	chr1	37096400	37096600	200	6	0	0	0	1	1_3806500_3806700	chr1	3806500	3806700	200	6	0	0	0	1
1_3806500_3806700_8	chr1	11445000	11445200	200	6	0	0	0	1	1_3806500_3806700	chr1	3806500	3806700	200	6	0	0	0	1
1_3806500_3806700_9	chr1	10832300	10832500	200	6	0	0	0	1	1_3806500_3806700	chr1	3806500	3806700	200	6	0	0	0	1
1_3806500_3806700_10	chr1	75616900	75617100	200	6	0	0	0	1	1_3806500_3806700	chr1	3806500	3806700	200	6	0	0	0	1
1_3825400_3825600_1	chr1	6072000	6072200	200	5	0	1	0	1	1_3825400_3825600	chr1	3825400	3825600	200	5	0	1	0	1
1_3825400_3825600_2	chr1	244369800	244370000	200	5	0	1	0	1	1_3825400_3825600	chr1	3825400	3825600	200	5	0	1	0	1
1_3825400_3825600_3	chr1	110190900	110191100	200	5	0	1	0	1	1_3825400_3825600	chr1	3825400	3825600	200	5	0	1	0	1
1_3825400_3825600_4	chr1	33577700	33577900	200	5	0	1	0	1	1_3825400_3825600	chr1	3825400	3825600	200	5	0	1	0	1
1_3825400_3825600_5	chr1	6063800	6064000	200	5	0	1	0	1	1_3825400_3825600	chr1	3825400	3825600	200	5	0	1	0	1
1_3825400_3825600_6	chr1	162177200	162177400	200	5	0	1	0	1	1_3825400_3825600	chr1	3825400	3825600	200	5	0	1	0	1
1_3825400_3825600_7	chr1	21632300	21632500	200	5	0	1	0	1	1_3825400_3825600	chr1	3825400	3825600	200	5	0	1	0	1
1_3825400_3825600_8	chr1	245810700	245810900	200	5	0	1	0	1	1_3825400_3825600	chr1	3825400	3825600	200	5	0	1	0	1
1_3825400_3825600_9	chr1	168085000	168085200	200	5	0	1	0	1	1_3825400_3825600	chr1	3825400	3825600	200	5	0	1	0	1
1_3825400_3825600_10	chr1	53518300	53518500	200	5	0	1	0	1	1_3825400_3825600	chr1	3825400	3825600	200	5	0	1	0	1
1_4027500_4027800_1	chr1	985100	985400	300	12	0	0	0	1	1_4027500_4027800	chr1	4027500	4027800	300	12	0	0	0	1
1_4027500_4027800_2	chr1	203789600	203789900	300	12	0	0	0	1	1_4027500_4027800	chr1	4027500	4027800	300	12	0	0	0	1
1_4027500_4027800_3	chr1	1160300	1160600	300	12	0	0	0	1	1_4027500_4027800	chr1	4027500	4027800	300	12	0	0	0	1
1_4027500_4027800_4	chr1	246697100	246697400	300	12	0	0	0	1	1_4027500_4027800	chr1	4027500	4027800	300	12	0	0	0	1
1_4027500_4027800_5	chr1	119006300	119006600	300	12	0	0	0	1	1_4027500_4027800	chr1	4027500	4027800	300	12	0	0	0	1
1_4027500_4027800_6	chr1	47711000	47711300	300	12	0	0	0	1	1_4027500_4027800	chr1	4027500	4027800	300	12	0	0	0	1
1_4027500_4027800_7	chr1	175888200	175888500	300	12	0	0	0	1	1_4027500_4027800	chr1	4027500	4027800	300	12	0	0	0	1
1_4027500_4027800_8	chr1	228471600	228471900	300	12	0	0	0	1	1_4027500_4027800	chr1	4027500	4027800	300	12	0	0	0	1
1_4027500_4027800_9	chr1	87528600	87528900	300	12	0	0	0	1	1_4027500_4027800	chr1	4027500	4027800	300	12	0	0	0	1
1_4027500_4027800_10	chr1	79822500	79822800	300	12	0	0	0	1	1_4027500_4027800	chr1	4027500	4027800	300	12	0	0	0	1
1_4768500_4768700_1	chr1	245948400	245948600	200	5	0	1	0	1	1_4768500_4768700	chr1	4768500	4768700	200	5	0	1	0	1
1_4768500_4768700_2	chr1	1566900	1567100	200	5	0	1	0	1	1_4768500_4768700	chr1	4768500	4768700	200	5	0	1	0	1
1_4768500_4768700_3	chr1	15322700	15322900	200	5	0	1	0	1	1_4768500_4768700	chr1	4768500	4768700	200	5	0	1	0	1
1_4768500_4768700_4	chr1	11714200	11714400	200	5	0	1	0	1	1_4768500_4768700	chr1	4768500	4768700	200	5	0	1	0	1
1_4768500_4768700_5	chr1	12109300	12109500	200	5	0	1	0	1	1_4768500_4768700	chr1	4768500	4768700	200	5	0	1	0	1
1_4768500_4768700_6	chr1	24421800	24422000	200	5	0	1	0	1	1_4768500_4768700	chr1	4768500	4768700	200	5	0	1	0	1
1_4768500_4768700_7	chr1	145066500	145066700	200	5	0	1	0	1	1_4768500_4768700	chr1	4768500	4768700	200	5	0	1	0	1
1_4768500_4768700_8	chr1	6051300	6051500	200	5	0	1	0	1	1_4768500_4768700	chr1	4768500	4768700	200	5	0	1	0	1
1_4768500_4768700_9	chr1	26349100	26349300	200	5	0	1	0	1	1_4768500_4768700	chr1	4768500	4768700	200	5	0	1	0	1
1_4768500_4768700_10	chr1	110420400	110420600	200	5	0	1	0	1	1_4768500_4768700	chr1	4768500	4768700	200	5	0	1	0	1
1_5736900_5737100_1	chr1	157156200	157156400	200	6	0	0	0	1	1_5736900_5737100	chr1	5736900	5737100	200	6	0	0	0	1
1_5736900_5737100_2	chr1	120844800	120845000	200	6	0	0	0	1	1_5736900_5737100	chr1	5736900	5737100	200	6	0	0	0	1
1_5736900_5737100_3	chr1	33127700	33127900	200	6	0	0	0	1	1_5736900_5737100	chr1	5736900	5737100	200	6	0	0	0	1
1_5736900_5737100_4	chr1	9384700	9384900	200	6	0	0	0	1	1_5736900_5737100	chr1	5736900	5737100	200	6	0	0	0	1
1_5736900_5737100_5	chr1	29697600	29697800	200	6	0	0	0	1	1_5736900_5737100	chr1	5736900	5737100	200	6	0	0	0	1
1_5736900_5737100_6	chr1	29851600	29851800	200	6	0	0	0	1	1_5736900_5737100	chr1	5736900	5737100	200	6	0	0	0	1
1_5736900_5737100_7	chr1	9143100	9143300	200	6	0	0	0	1	1_5736900_5737100	chr1	5736900	5737100	200	6	0	0	0	1
1_5736900_5737100_8	chr1	244760500	244760700	200	6	0	0	0	1	1_5736900_5737100	chr1	5736900	5737100	200	6	0	0	0	1
1_5736900_5737100_9	chr1	38651800	38652000	200	6	0	0	0	1	1_5736900_5737100	chr1	5736900	5737100	200	6	0	0	0	1
1_5736900_5737100_10	chr1	167616600	167616800	200	6	0	0	0	1	1_5736900_5737100	chr1	5736900	5737100	200	6	0	0	0	1
1_7420100_7420700_1	chr1	23384800	23385400	600	13	0	1	0	1	1_7420100_7420700	chr1	7420100	7420700	600	13	0	1	0	1
1_7420100_7420700_2	chr1	7934900	7935500	600	13	0	1	0	1	1_7420100_7420700	chr1	7420100	7420700	600	13	0	1	0	1
1_7420100_7420700_3	chr1	7406900	7407500	600	13	0	1	0	1	1_7420100_7420700	chr1	7420100	7420700	600	13	0	1	0	1
1_7420100_7420700_4	chr1	202206000	202206600	600	13	0	1	0	1	1_7420100_7420700	chr1	7420100	7420700	600	13	0	1	0	1
1_7420100_7420700_5	chr1	13815900	13816500	600	13	0	1	0	1	1_7420100_7420700	chr1	7420100	7420700	600	13	0	1	0	1
1_7420100_7420700_6	chr1	18714000	18714600	600	13	0	1	0	1	1_7420100_7420700	chr1	7420100	7420700	600	13	0	1	0	1
1_7420100_7420700_7	chr1	44513400	44514000	600	13	0	1	0	1	1_7420100_7420700	chr1	7420100	7420700	600	13	0	1	0	1
1_7420100_7420700_8	chr1	40830200	40830800	600	13	0	1	0	1	1_7420100_7420700	chr1	7420100	7420700	600	13	0	1	0	1
1_7420100_7420700_9	chr1	84353100	84353700	600	13	0	1	0	1	1_7420100_7420700	chr1	7420100	7420700	600	13	0	1	0	1
1_7420100_7420700_10	chr1	21859600	21860200	600	13	0	1	0	1	1_7420100_7420700	chr1	7420100	7420700	600	13	0	1	0	1
1_9071562_9071725_1	chr1	151721500	151721700	200	19	0	1	0	3	1_9071562_9071725	chr1	9071543	9071743	200	19	0	1	0	3
1_9071562_9071725_2	chr1	61053800	61054000	200	19	0	1	0	3	1_9071562_9071725	chr1	9071543	9071743	200	19	0	1	0	3
1_9071562_9071725_3	chr1	81802900	81803100	200	19	0	1	0	3	1_9071562_9071725	chr1	9071543	9071743	200	19	0	1	0	3
1_9071562_9071725_4	chr1	228371300	228371500	200	19	0	1	0	3	1_9071562_9071725	chr1	9071543	9071743	200	19	0	1	0	3
1_9071562_9071725_5	chr1	3690700	3690900	200	19	0	1	0	3	1_9071562_9071725	chr1	9071543	9071743	200	19	0	1	0	3
1_9071562_9071725_6	chr1	81802200	81802400	200	19	0	1	0	3	1_9071562_9071725	chr1	9071543	9071743	200	19	0	1	0	3
1_9071562_9071725_7	chr1	24642800	24643000	200	19	0	1	0	3	1_9071562_9071725	chr1	9071543	9071743	200	19	0	1	0	3
1_9071562_9071725_8	chr1	244461400	244461600	200	19	0	1	0	3	1_9071562_9071725	chr1	9071543	9071743	200	19	0	1	0	3
1_9071562_9071725_9	chr1	3509800	3510000	200	19	0	1	0	3	1_9071562_9071725	chr1	9071543	9071743	200	19	0	1	0	3
1_9071562_9071725_10	chr1	65266000	65266200	200	19	0	1	0	3	1_9071562_9071725	chr1	9071543	9071743	200	19	0	1	0	3
1_9267000_9267600_1	chr1	1299500	1300100	600	24	0	1	0	1	1_9267000_9267600	chr1	9267000	9267600	600	24	0	1	0	1
1_9267000_9267600_2	chr1	51919100	51919700	600	24	0	1	0	1	1_9267000_9267600	chr1	9267000	9267600	600	24	0	1	0	1
1_9267000_9267600_3	chr1	10717700	10718300	600	24	0	1	0	1	1_9267000_9267600	chr1	9267000	9267600	600	24	0	1	0	1
1_9267000_9267600_4	chr1	175101000	175101600	600	24	0	1	0	1	1_9267000_9267600	chr1	9267000	9267600	600	24	0	1	0	1
1_9267000_9267600_5	chr1	15945400	15946000	600	24	0	1	0	1	1_9267000_9267600	chr1	9267000	9267600	600	24	0	1	0	1
1_9267000_9267600_6	chr1	3999100	3999700	600	24	0	1	0	1	1_9267000_9267600	chr1	9267000	9267600	600	24	0	1	0	1
1_9267000_9267600_7	chr1	26185100	26185700	600	24	0	1	0	1	1_9267000_9267600	chr1	9267000	9267600	600	24	0	1	0	1
1_9267000_9267600_8	chr1	2080800	2081400	600	24	0	1	0	1	1_9267000_9267600	chr1	9267000	9267600	600	24	0	1	0	1
1_9267000_9267600_9	chr1	207963900	207964500	600	24	0	1	0	1	1_9267000_9267600	chr1	9267000	9267600	600	24	0	1	0	1
1_9267000_9267600_10	chr1	1477700	1478300	600	24	0	1	0	1	1_9267000_9267600	chr1	9267000	9267600	600	24	0	1	0	1
1_10394800_10395100_1	chr1	8294500	8294800	300	7	1	0	1	1	1_10394800_10395100	chr1	10394800	10395100	300	7	1	0	1	1
1_10394800_10395100_2	chr1	182339000	182339300	300	7	1	0	1	1	1_10394800_10395100	chr1	10394800	10395100	300	7	1	0	1	1
1_10394800_10395100_3	chr1	40666900	40667200	300	7	1	0	1	1	1_10394800_10395100	chr1	10394800	10395100	300	7	1	0	1	1
1_10394800_10395100_4	chr1	8905500	8905800	300	7	1	0	1	1	1_10394800_10395100	chr1	10394800	10395100	300	7	1	0	1	1
1_10394800_10395100_5	chr1	4174800	4175100	300	7	1	0	1	1	1_10394800_10395100	chr1	10394800	10395100	300	7	1	0	1	1
1_10394800_10395100_6	chr1	204725900	204726200	300	7	1	0	1	1	1_10394800_10395100	chr1	10394800	10395100	300	7	1	0	1	1
1_10394800_10395100_7	chr1	197910000	197910300	300	7	1	0	1	1	1_10394800_10395100	chr1	10394800	10395100	300	7	1	0	1	1
1_10394800_10395100_8	chr1	235915100	235915400	300	7	1	0	1	1	1_10394800_10395100	chr1	10394800	10395100	300	7	1	0	1	1
1_10394800_10395100_9	chr1	227727500	227727800	300	7	1	0	1	1	1_10394800_10395100	chr1	10394800	10395100	300	7	1	0	1	1
1_10394800_10395100_10	chr1	63328200	63328500	300	7	1	0	1	1	1_10394800_10395100	chr1	10394800	10395100	300	7	1	0	1	1
1_10428000_10428600_1	chr1	156290700	156291300	600	9	0	2	2	2	1_10428000_10428600	chr1	10428000	10428600	600	8	3	0	1	2
1_10428000_10428600_2	chr1	51332400	51333000	600	7	1	2	1	2	1_10428000_10428600	chr1	10428000	10428600	600	8	3	0	1	2
1_10428000_10428600_3	chr1	31577400	31578000	600	8	2	2	0	2	1_10428000_10428600	chr1	10428000	10428600	600	8	3	0	1	2
1_10428000_10428600_4	chr1	152514200	152514800	600	6	1	1	2	2	1_10428000_10428600	chr1	10428000	10428600	600	8	3	0	1	2
1_10428000_10428600_5	chr1	55943800	55944400	600	8	2	2	0	2	1_10428000_10428600	chr1	10428000	10428600	600	8	3	0	1	2
1_10428000_10428600_6	chr1	161118500	161119100	600	8	2	1	1	2	1_10428000_10428600	chr1	10428000	10428600	600	8	3	0	1	2
1_10428000_10428600_7	chr1	29223400	29224000	600	9	1	2	1	2	1_10428000_10428600	chr1	10428000	10428600	600	8	3	0	1	2
1_10428000_10428600_8	chr1	238485000	238485600	600	7	2	2	0	2	1_10428000_10428600	chr1	10428000	10428600	600	8	3	0	1	2
1_10428000_10428600_9	chr1	153774200	153774800	600	7	1	2	1	2	1_10428000_10428600	chr1	10428000	10428600	600	8	3	0	1	2
1_10428000_10428600_10	chr1	240530200	240530800	600	6	1	2	1	2	1_10428000_10428600	chr1	10428000	10428600	600	8	3	0	1	2
1_10814700_10814900_1	chr1	173406700	173406900	200	6	0	0	0	1	1_10814700_10814900	chr1	10814700	10814900	200	6	0	0	0	1
1_10814700_10814900_2	chr1	121908300	121908500	200	6	0	0	0	1	1_10814700_10814900	chr1	10814700	10814900	200	6	0	0	0	1
1_10814700_10814900_3	chr1	29470900	29471100	200	6	0	0	0	1	1_10814700_10814900	chr1	10814700	10814900	200	6	0	0	0	1
1_10814700_10814900_4	chr1	30476500	30476700	200	6	0	0	0	1	1_10814700_10814900	chr1	10814700	10814900	200	6	0	0	0	1
1_10814700_10814900_5	chr1	3012900	3013100	200	6	0	0	0	1	1_10814700_10814900	chr1	10814700	10814900	200	6	0	0	0	1
1_10814700_10814900_6	chr1	5840300	5840500	200	6	0	0	0	1	1_10814700_10814900	chr1	10814700	10814900	200	6	0	0	0	1
1_10814700_10814900_7	chr1	9277900	9278100	200	6	0	0	0	1	1_10814700_10814900	chr1	10814700	10814900	200	6	0	0	0	1
1_10814700_10814900_8	chr1	12634700	12634900	200	6	0	0	0	1	1_10814700_10814900	chr1	10814700	10814900	200	6	0	0	0	1
1_10814700_10814900_9	chr1	5745100	5745300	200	6	0	0	0	1	1_10814700_10814900	chr1	10814700	10814900	200	6	0	0	0	1
1_10814700_10814900_10	chr1	30471100	30471300	200	6	0	0	0	1	1_10814700_10814900	chr1	10814700	10814900	200	6	0	0	0	1
1_11501439_11501655_1	chr1	37931700	37932000	300	30	0	1	0	4	1_11501439_11501655	chr1	11501397	11501697	300	30	0	1	0	4
1_11501439_11501655_2	chr1	13748900	13749200	300	30	0	1	0	4	1_11501439_11501655	chr1	11501397	11501697	300	30	0	1	0	4
1_11501439_11501655_3	chr1	3531400	3531700	300	30	0	1	0	4	1_11501439_11501655	chr1	11501397	11501697	300	30	0	1	0	4
1_11501439_11501655_4	chr1	148952500	148952800	300	30	0	1	0	4	1_11501439_11501655	chr1	11501397	11501697	300	30	0	1	0	4
1_11501439_11501655_5	chr1	6455500	6455800	300	30	0	1	0	4	1_11501439_11501655	chr1	11501397	11501697	300	30	0	1	0	4
1_11501439_11501655_6	chr1	110607400	110607700	300	30	0	1	0	4	1_11501439_11501655	chr1	11501397	11501697	300	30	0	1	0	4
1_11501439_11501655_7	chr1	51729500	51729800	300	30	0	1	0	4	1_11501439_11501655	chr1	11501397	11501697	300	30	0	1	0	4
1_11501439_11501655_8	chr1	34176800	34177100	300	30	0	1	0	4	1_11501439_11501655	chr1	11501397	11501697	300	30	0	1	0	4
1_11501439_11501655_9	chr1	207669400	207669700	300	30	0	1	0	4	1_11501439_11501655	chr1	11501397	11501697	300	30	0	1	0	4
1_11501439_11501655_10	chr1	7680100	7680400	300	30	0	1	0	4	1_11501439_11501655	chr1	11501397	11501697	300	30	0	1	0	4
1_12163300_12163500_1	chr1	227437700	227437900	200	6	0	0	0	1	1_12163300_12163500	chr1	12163300	12163500	200	6	0	0	0	1
1_12163300_12163500_2	chr1	39045300	39045500	200	6	0	0	0	1	1_12163300_12163500	chr1	12163300	12163500	200	6	0	0	0	1
1_12163300_12163500_3	chr1	30783400	30783600	200	6	0	0	0	1	1_12163300_12163500	chr1	12163300	12163500	200	6	0	0	0	1
1_12163300_12163500_4	chr1	222037000	222037200	200	6	0	0	0	1	1_12163300_12163500	chr1	12163300	12163500	200	6	0	0	0	1
1_12163300_12163500_5	chr1	234874600	234874800	200	6	0	0	0	1	1_12163300_12163500	chr1	12163300	12163500	200	6	0	0	0	1
1_12163300_12163500_6	chr1	18819100	18819300	200	6	0	0	0	1	1_12163300_12163500	chr1	12163300	12163500	200	6	0	0	0	1
1_12163300_12163500_7	chr1	2882600	2882800	200	6	0	0	0	1	1_12163300_12163500	chr1	12163300	12163500	200	6	0	0	0	1
1_12163300_12163500_8	chr1	150529800	150530000	200	6	0	0	0	1	1_12163300_12163500	chr1	12163300	12163500	200	6	0	0	0	1
1_12163300_12163500_9	chr1	45543900	45544100	200	6	0	0	0	1	1_12163300_12163500	chr1	12163300	12163500	200	6	0	0	0	1
1_12163300_12163500_10	chr1	29547700	29547900	200	6	0	0	0	1	1_12163300_12163500	chr1	12163300	12163500	200	6	0	0	0	1
1_12580600_12580900_1	chr1	109282200	109282500	300	7	1	1	1	1	1_12580600_12580900	chr1	12580600	12580900	300	7	1	1	1	1
1_12580600_12580900_2	chr1	6182400	6182700	300	7	1	1	1	1	1_12580600_12580900	chr1	12580600	12580900	300	7	1	1	1	1
1_12580600_12580900_3	chr1	24916700	24917000	300	7	1	1	1	1	1_12580600_12580900	chr1	12580600	12580900	300	7	1	1	1	1
1_12580600_12580900_4	chr1	20664200	20664500	300	7	1	1	1	1	1_12580600_12580900	chr1	12580600	12580900	300	7	1	1	1	1
1_12580600_12580900_5	chr1	42162500	42162800	300	7	1	1	1	1	1_12580600_12580900	chr1	12580600	12580900	300	7	1	1	1	1
1_12580600_12580900_6	chr1	245041800	245042100	300	7	1	1	1	1	1_12580600_12580900	chr1	12580600	12580900	300	7	1	1	1	1
1_12580600_12580900_7	chr1	144592800	144593100	300	7	1	1	1	1	1_12580600_12580900	chr1	12580600	12580900	300	7	1	1	1	1
1_12580600_12580900_8	chr1	86552200	86552500	300	7	1	1	1	1	1_12580600_12580900	chr1	12580600	12580900	300	7	1	1	1	1
1_12580600_12580900_9	chr1	228148700	228149000	300	7	1	1	1	1	1_12580600_12580900	chr1	12580600	12580900	300	7	1	1	1	1
1_12580600_12580900_10	chr1	153945100	153945400	300	7	1	1	1	1	1_12580600_12580900	chr1	12580600	12580900	300	7	1	1	1	1
1_14124200_14124400_1	chr1	103570400	103570600	200	8	1	2	1	2	1_14124200_14124400	chr1	14124200	14124400	200	9	1	2	1	2
1_14124200_14124400_2	chr1	46448800	46449000	200	9	1	2	1	2	1_14124200_14124400	chr1	14124200	14124400	200	9	1	2	1	2
1_14124200_14124400_3	chr1	147050900	147051100	200	8	1	2	1	2	1_14124200_14124400	chr1	14124200	14124400	200	9	1	2	1	2
1_14124200_14124400_4	chr1	245614800	245615000	200	9	1	2	1	2	1_14124200_14124400	chr1	14124200	14124400	200	9	1	2	1	2
1_14124200_14124400_5	chr1	161154100	161154300	200	8	1	2	1	2	1_14124200_14124400	chr1	14124200	14124400	200	9	1	2	1	2
1_14124200_14124400_6	chr1	234215000	234215200	200	9	1	2	1	2	1_14124200_14124400	chr1	14124200	14124400	200	9	1	2	1	2
1_14124200_14124400_7	chr1	7441500	7441700	200	9	1	2	1	2	1_14124200_14124400	chr1	14124200	14124400	200	9	1	2	1	2
1_14124200_14124400_8	chr1	86552700	86552900	200	8	1	2	1	2	1_14124200_14124400	chr1	14124200	14124400	200	9	1	2	1	2
1_14124200_14124400_9	chr1	47230400	47230600	200	8	1	2	1	2	1_14124200_14124400	chr1	14124200	14124400	200	9	1	2	1	2
1_14124200_14124400_10	chr1	155320400	155320600	200	8	1	2	1	2	1_14124200_14124400	chr1	14124200	14124400	200	9	1	2	1	2
1_15437500_15437700_1	chr1	229248200	229248400	200	5	1	0	0	2	1_15437500_15437700	chr1	15437500	15437700	200	5	1	0	0	2
1_15437500_15437700_2	chr1	116479700	116479900	200	5	1	0	0	2	1_15437500_15437700	chr1	15437500	15437700	200	5	1	0	0	2
1_15437500_15437700_3	chr1	23485000	23485200	200	5	1	0	0	2	1_15437500_15437700	chr1	15437500	15437700	200	5	1	0	0	2
1_15437500_15437700_4	chr1	203273800	203274000	200	5	1	0	0	2	1_15437500_15437700	chr1	15437500	15437700	200	5	1	0	0	2
1_15437500_15437700_5	chr1	11272500	11272700	200	5	1	0	0	2	1_15437500_15437700	chr1	15437500	15437700	200	5	1	0	0	2
1_15437500_15437700_6	chr1	214552500	214552700	200	5	1	0	0	2	1_15437500_15437700	chr1	15437500	15437700	200	5	1	0	0	2
1_15437500_15437700_7	chr1	232950200	232950400	200	5	1	0	0	2	1_15437500_15437700	chr1	15437500	15437700	200	5	1	0	0	2
1_15437500_15437700_8	chr1	26410500	26410700	200	5	1	0	0	2	1_15437500_15437700	chr1	15437500	15437700	200	5	1	0	0	2
1_15437500_15437700_9	chr1	197146900	197147100	200	5	1	0	0	2	1_15437500_15437700	chr1	15437500	15437700	200	5	1	0	0	2
1_15437500_15437700_10	chr1	201283000	201283200	200	5	1	0	0	2	1_15437500_15437700	chr1	15437500	15437700	200	5	1	0	0	2
1_15482200_15482600_1	chr1	18294500	18294900	400	10	0	1	0	1	1_15482200_15482600	chr1	15482200	15482600	400	10	0	1	0	1
1_15482200_15482600_2	chr1	27744300	27744700	400	10	0	1	0	1	1_15482200_15482600	chr1	15482200	15482600	400	10	0	1	0	1
1_15482200_15482600_3	chr1	94012800	94013200	400	10	0	1	0	1	1_15482200_15482600	chr1	15482200	15482600	400	10	0	1	0	1
1_15482200_15482600_4	chr1	3592000	3592400	400	10	0	1	0	1	1_15482200_15482600	chr1	15482200	15482600	400	10	0	1	0	1
1_15482200_15482600_5	chr1	6628000	6628400	400	10	0	1	0	1	1_15482200_15482600	chr1	15482200	15482600	400	10	0	1	0	1
1_15482200_15482600_6	chr1	11949200	11949600	400	10	0	1	0	1	1_15482200_15482600	chr1	15482200	15482600	400	10	0	1	0	1
1_15482200_15482600_7	chr1	40736500	40736900	400	10	0	1	0	1	1_15482200_15482600	chr1	15482200	15482600	400	10	0	1	0	1
1_15482200_15482600_8	chr1	7469800	7470200	400	10	0	1	0	1	1_15482200_15482600	chr1	15482200	15482600	400	10	0	1	0	1
1_15482200_15482600_9	chr1	35093300	35093700	400	10	0	1	0	1	1_15482200_15482600	chr1	15482200	15482600	400	10	0	1	0	1
1_15482200_15482600_10	chr1	3299800	3300200	400	10	0	1	0	1	1_15482200_15482600	chr1	15482200	15482600	400	10	0	1	0	1
1_15729100_15729300_1	chr1	201760200	201760400	200	7	0	2	0	1	1_15729100_15729300	chr1	15729100	15729300	200	7	0	2	0	1
1_15729100_15729300_2	chr1	230750500	230750700	200	7	0	2	0	1	1_15729100_15729300	chr1	15729100	15729300	200	7	0	2	0	1
1_15729100_15729300_3	chr1	235158000	235158200	200	7	0	2	0	1	1_15729100_15729300	chr1	15729100	15729300	200	7	0	2	0	1
1_15729100_15729300_4	chr1	57867100	57867300	200	7	0	2	0	1	1_15729100_15729300	chr1	15729100	15729300	200	7	0	2	0	1
1_15729100_15729300_5	chr1	39760300	39760500	200	7	0	2	0	1	1_15729100_15729300	chr1	15729100	15729300	200	7	0	2	0	1
1_15729100_15729300_6	chr1	43920800	43921000	200	7	0	2	0	1	1_15729100_15729300	chr1	15729100	15729300	200	7	0	2	0	1
1_15729100_15729300_7	chr1	88982800	88983000	200	7	0	2	0	1	1_15729100_15729300	chr1	15729100	15729300	200	7	0	2	0	1
1_15729100_15729300_8	chr1	18877700	18877900	200	7	0	2	0	1	1_15729100_15729300	chr1	15729100	15729300	200	7	0	2	0	1
1_15729100_15729300_9	chr1	43754200	43754400	200	7	0	2	0	1	1_15729100_15729300	chr1	15729100	15729300	200	7	0	2	0	1
1_15729100_15729300_10	chr1	19222700	19222900	200	7	0	2	0	1	1_15729100_15729300	chr1	15729100	15729300	200	7	0	2	0	1
1_16520400_16521400_1	chr1	16366600	16367600	1000	55	1	1	1	12	1_16520400_16521400	chr1	16520400	16521400	1000	59	1	1	1	12
1_16520400_16521400_2	chr1	113759200	113760200	1000	58	1	1	1	12	1_16520400_16521400	chr1	16520400	16521400	1000	59	1	1	1	12
1_16520400_16521400_3	chr1	155244200	155245200	1000	63	1	1	1	12	1_16520400_16521400	chr1	16520400	16521400	1000	59	1	1	1	12
1_16520400_16521400_4	chr1	205591800	205592800	1000	53	1	1	1	12	1_16520400_16521400	chr1	16520400	16521400	1000	59	1	1	1	12
1_16520400_16521400_5	chr1	223392700	223393700	1000	56	1	1	1	12	1_16520400_16521400	chr1	16520400	16521400	1000	59	1	1	1	12
1_16520400_16521400_6	chr1	23424600	23425600	1000	63	1	1	1	12	1_16520400_16521400	chr1	16520400	16521400	1000	59	1	1	1	12
1_16520400_16521400_7	chr1	161165800	161166800	1000	61	1	1	1	12	1_16520400_16521400	chr1	16520400	16521400	1000	59	1	1	1	12
1_16520400_16521400_8	chr1	11858600	11859600	1000	64	1	1	1	12	1_16520400_16521400	chr1	16520400	16521400	1000	59	1	1	1	12
1_16520400_16521400_9	chr1	109282500	109283500	1000	53	1	1	1	12	1_16520400_16521400	chr1	16520400	16521400	1000	59	1	1	1	12
1_16520400_16521400_10	chr1	247111900	247112900	1000	62	1	1	1	12	1_16520400_16521400	chr1	16520400	16521400	1000	59	1	1	1	12
1_16677900_16678600_1	chr1	244460500	244461200	700	16	0	1	0	5	1_16677900_16678600	chr1	16677900	16678600	700	16	0	0	1	5
1_16677900_16678600_2	chr1	20069700	20070400	700	15	0	1	0	5	1_16677900_16678600	chr1	16677900	16678600	700	16	0	0	1	5
1_16677900_16678600_3	chr1	236396100	236396800	700	19	0	1	0	5	1_16677900_16678600	chr1	16677900	16678600	700	16	0	0	1	5
1_16677900_16678600_4	chr1	24143500	24144200	700	12	1	0	0	5	1_16677900_16678600	chr1	16677900	16678600	700	16	0	0	1	5
1_16677900_16678600_5	chr1	12477800	12478500	700	18	0	1	0	5	1_16677900_16678600	chr1	16677900	16678600	700	16	0	0	1	5
1_16677900_16678600_6	chr1	65524500	65525200	700	15	0	1	0	5	1_16677900_16678600	chr1	16677900	16678600	700	16	0	0	1	5
1_16677900_16678600_7	chr1	67306600	67307300	700	12	1	0	0	5	1_16677900_16678600	chr1	16677900	16678600	700	16	0	0	1	5
1_16677900_16678600_8	chr1	93682100	93682800	700	17	0	1	0	5	1_16677900_16678600	chr1	16677900	16678600	700	16	0	0	1	5
1_16677900_16678600_9	chr1	47022500	47023200	700	17	1	0	0	5	1_16677900_16678600	chr1	16677900	16678600	700	16	0	0	1	5
1_16677900_16678600_10	chr1	228144000	228144700	700	17	0	1	0	5	1_16677900_16678600	chr1	16677900	16678600	700	16	0	0	1	5
1_16889600_16890300_1	chr1	211134300	211135000	700	17	3	2	1	4	1_16889600_16890300	chr1	16889600	16890300	700	18	2	3	2	4
1_16889600_16890300_2	chr1	93848000	93848700	700	18	3	1	2	4	1_16889600_16890300	chr1	16889600	16890300	700	18	2	3	2	4
1_16889600_16890300_3	chr1	98048100	98048800	700	21	3	1	2	4	1_16889600_16890300	chr1	16889600	16890300	700	18	2	3	2	4
1_16889600_16890300_4	chr1	1010900	1011600	700	18	2	1	3	4	1_16889600_16890300	chr1	16889600	16890300	700	18	2	3	2	4
1_16889600_16890300_5	chr1	2183500	2184200	700	17	1	2	3	4	1_16889600_16890300	chr1	16889600	16890300	700	18	2	3	2	4
1_16889600_16890300_6	chr1	1917200	1917900	700	17	2	2	2	4	1_16889600_16890300	chr1	16889600	16890300	700	18	2	3	2	4
1_16889600_16890300_7	chr1	38872200	38872900	700	17	2	4	1	4	1_16889600_16890300	chr1	16889600	16890300	700	18	2	3	2	4
1_16889600_16890300_8	chr1	89634100	89634800	700	21	3	3	0	4	1_16889600_16890300	chr1	16889600	16890300	700	18	2	3	2	4
1_16889600_16890300_9	chr1	54054000	54054700	700	16	3	2	1	4	1_16889600_16890300	chr1	16889600	16890300	700	18	2	3	2	4
1_16889600_16890300_10	chr1	37806900	37807600	700	17	2	2	2	4	1_16889600_16890300	chr1	16889600	16890300	700	18	2	3	2	4
1_16900900_16901200_1	chr1	65173000	65173300	300	5	0	1	0	1	1_16900900_16901200	chr1	16900900	16901200	300	5	0	1	0	1
1_16900900_16901200_2	chr1	155966600	155966900	300	5	0	1	0	1	1_16900900_16901200	chr1	16900900	16901200	300	5	0	1	0	1
1_16900900_16901200_3	chr1	64896700	64897000	300	5	0	1	0	1	1_16900900_16901200	chr1	16900900	16901200	300	5	0	1	0	1
1_16900900_16901200_4	chr1	204976900	204977200	300	5	0	1	0	1	1_16900900_16901200	chr1	16900900	16901200	300	5	0	1	0	1
1_16900900_16901200_5	chr1	1986200	1986500	300	5	0	1	0	1	1_16900900_16901200	chr1	16900900	16901200	300	5	0	1	0	1
1_16900900_16901200_6	chr1	203218400	203218700	300	5	0	1	0	1	1_16900900_16901200	chr1	16900900	16901200	300	5	0	1	0	1
1_16900900_16901200_7	chr1	211263900	211264200	300	5	0	1	0	1	1_16900900_16901200	chr1	16900900	16901200	300	5	0	1	0	1
1_16900900_16901200_8	chr1	21902800	21903100	300	5	0	1	0	1	1_16900900_16901200	chr1	16900900	16901200	300	5	0	1	0	1
1_16900900_16901200_9	chr1	233375200	233375500	300	5	0	1	0	1	1_16900900_16901200	chr1	16900900	16901200	300	5	0	1	0	1
1_16900900_16901200_10	chr1	10540100	10540400	300	5	0	1	0	1	1_16900900_16901200	chr1	16900900	16901200	300	5	0	1	0	1
1_17075600_17075800_1	chr1	6065100	6065300	200	7	0	1	0	1	1_17075600_17075800	chr1	17075600	17075800	200	7	0	1	0	1
1_17075600_17075800_2	chr1	154329000	154329200	200	7	0	1	0	1	1_17075600_17075800	chr1	17075600	17075800	200	7	0	1	0	1
1_17075600_17075800_3	chr1	175406200	175406400	200	7	0	1	0	1	1_17075600_17075800	chr1	17075600	17075800	200	7	0	1	0	1
1_17075600_17075800_4	chr1	3910200	3910400	200	7	0	1	0	1	1_17075600_17075800	chr1	17075600	17075800	200	7	0	1	0	1
1_17075600_17075800_5	chr1	21626700	21626900	200	7	0	1	0	1	1_17075600_17075800	chr1	17075600	17075800	200	7	0	1	0	1
1_17075600_17075800_6	chr1	43305200	43305400	200	7	0	1	0	1	1_17075600_17075800	chr1	17075600	17075800	200	7	0	1	0	1
1_17075600_17075800_7	chr1	10728800	10729000	200	7	0	1	0	1	1_17075600_17075800	chr1	17075600	17075800	200	7	0	1	0	1
1_17075600_17075800_8	chr1	1050200	1050400	200	7	0	1	0	1	1_17075600_17075800	chr1	17075600	17075800	200	7	0	1	0	1
1_17075600_17075800_9	chr1	226717700	226717900	200	7	0	1	0	1	1_17075600_17075800	chr1	17075600	17075800	200	7	0	1	0	1
1_17075600_17075800_10	chr1	236029400	236029600	200	7	0	1	0	1	1_17075600_17075800	chr1	17075600	17075800	200	7	0	1	0	1
1_17393400_17393600_1	chr1	245311300	245311500	200	6	0	1	0	1	1_17393400_17393600	chr1	17393400	17393600	200	6	0	1	0	1
1_17393400_17393600_2	chr1	37752300	37752500	200	6	0	1	0	1	1_17393400_17393600	chr1	17393400	17393600	200	6	0	1	0	1
1_17393400_17393600_3	chr1	20370700	20370900	200	6	0	1	0	1	1_17393400_17393600	chr1	17393400	17393600	200	6	0	1	0	1
1_17393400_17393600_4	chr1	51504700	51504900	200	6	0	1	0	1	1_17393400_17393600	chr1	17393400	17393600	200	6	0	1	0	1
1_17393400_17393600_5	chr1	151890100	151890300	200	6	0	1	0	1	1_17393400_17393600	chr1	17393400	17393600	200	6	0	1	0	1
1_17393400_17393600_6	chr1	200305500	200305700	200	6	0	1	0	1	1_17393400_17393600	chr1	17393400	17393600	200	6	0	1	0	1
1_17393400_17393600_7	chr1	228256600	228256800	200	6	0	1	0	1	1_17393400_17393600	chr1	17393400	17393600	200	6	0	1	0	1
1_17393400_17393600_8	chr1	1515700	1515900	200	6	0	1	0	1	1_17393400_17393600	chr1	17393400	17393600	200	6	0	1	0	1
1_17393400_17393600_9	chr1	117016100	117016300	200	6	0	1	0	1	1_17393400_17393600	chr1	17393400	17393600	200	6	0	1	0	1
1_17393400_17393600_10	chr1	13505400	13505600	200	6	0	1	0	1	1_17393400_17393600	chr1	17393400	17393600	200	6	0	1	0	1
1_18064706_18064906_1	chr1	1362100	1362300	200	6	1	0	0	2	1_18064706_18064906	chr1	18064706	18064906	200	6	1	0	0	2
1_18064706_18064906_2	chr1	92079600	92079800	200	6	1	0	0	2	1_18064706_18064906	chr1	18064706	18064906	200	6	1	0	0	2
1_18064706_18064906_3	chr1	212665500	212665700	200	6	1	0	0	2	1_18064706_18064906	chr1	18064706	18064906	200	6	1	0	0	2
1_18064706_18064906_4	chr1	44799600	44799800	200	6	1	0	0	2	1_18064706_18064906	chr1	18064706	18064906	200	6	1	0	0	2
1_18064706_18064906_5	chr1	236282400	236282600	200	6	1	0	0	2	1_18064706_18064906	chr1	18064706	18064906	200	6	1	0	0	2
1_18064706_18064906_6	chr1	236794800	236795000	200	6	1	0	0	2	1_18064706_18064906	chr1	18064706	18064906	200	6	1	0	0	2
1_18064706_18064906_7	chr1	3940000	3940200	200	6	1	0	0	2	1_18064706_18064906	chr1	18064706	18064906	200	6	1	0	0	2
1_18064706_18064906_8	chr1	36223800	36224000	200	6	1	0	0	2	1_18064706_18064906	chr1	18064706	18064906	200	6	1	0	0	2
1_18064706_18064906_9	chr1	203860600	203860800	200	6	1	0	0	2	1_18064706_18064906	chr1	18064706	18064906	200	6	1	0	0	2
1_18064706_18064906_10	chr1	111345900	111346100	200	6	1	0	0	2	1_18064706_18064906	chr1	18064706	18064906	200	6	1	0	0	2
1_18575400_18575700_1	chr1	41418800	41419100	300	6	0	0	0	2	1_18575400_18575700	chr1	18575400	18575700	300	6	0	0	0	2
1_18575400_18575700_2	chr1	18100600	18100900	300	6	0	0	0	2	1_18575400_18575700	chr1	18575400	18575700	300	6	0	0	0	2
1_18575400_18575700_3	chr1	10985500	10985800	300	6	0	0	0	2	1_18575400_18575700	chr1	18575400	18575700	300	6	0	0	0	2
1_18575400_18575700_4	chr1	11929800	11930100	300	6	0	0	0	2	1_18575400_18575700	chr1	18575400	18575700	300	6	0	0	0	2
1_18575400_18575700_5	chr1	232084900	232085200	300	6	0	0	0	2	1_18575400_18575700	chr1	18575400	18575700	300	6	0	0	0	2
1_18575400_18575700_6	chr1	198977800	198978100	300	6	0	0	0	2	1_18575400_18575700	chr1	18575400	18575700	300	6	0	0	0	2
1_18575400_18575700_7	chr1	15799700	15800000	300	6	0	0	0	2	1_18575400_18575700	chr1	18575400	18575700	300	6	0	0	0	2
1_18575400_18575700_8	chr1	211518200	211518500	300	6	0	0	0	2	1_18575400_18575700	chr1	18575400	18575700	300	6	0	0	0	2
1_18575400_18575700_9	chr1	22554600	22554900	300	6	0	0	0	2	1_18575400_18575700	chr1	18575400	18575700	300	6	0	0	0	2
1_18575400_18575700_10	chr1	19045900	19046200	300	6	0	0	0	2	1_18575400_18575700	chr1	18575400	18575700	300	6	0	0	0	2
1_18575700_18576300_1	chr1	79517100	79517700	600	14	0	0	0	1	1_18575700_18576300	chr1	18575700	18576300	600	14	0	0	0	1
1_18575700_18576300_2	chr1	28775700	28776300	600	14	0	0	0	1	1_18575700_18576300	chr1	18575700	18576300	600	14	0	0	0	1
1_18575700_18576300_3	chr1	26094800	26095400	600	14	0	0	0	1	1_18575700_18576300	chr1	18575700	18576300	600	14	0	0	0	1
1_18575700_18576300_4	chr1	19043100	19043700	600	14	0	0	0	1	1_18575700_18576300	chr1	18575700	18576300	600	14	0	0	0	1
1_18575700_18576300_5	chr1	17706900	17707500	600	14	0	0	0	1	1_18575700_18576300	chr1	18575700	18576300	600	14	0	0	0	1
1_18575700_18576300_6	chr1	32908000	32908600	600	14	0	0	0	1	1_18575700_18576300	chr1	18575700	18576300	600	14	0	0	0	1
1_18575700_18576300_7	chr1	9132600	9133200	600	14	0	0	0	1	1_18575700_18576300	chr1	18575700	18576300	600	14	0	0	0	1
1_18575700_18576300_8	chr1	5843400	5844000	600	14	0	0	0	1	1_18575700_18576300	chr1	18575700	18576300	600	14	0	0	0	1
1_18575700_18576300_9	chr1	9532400	9533000	600	14	0	0	0	1	1_18575700_18576300	chr1	18575700	18576300	600	14	0	0	0	1
1_18575700_18576300_10	chr1	19563500	19564100	600	14	0	0	0	1	1_18575700_18576300	chr1	18575700	18576300	600	14	0	0	0	1
1_18703000_18703600_1	chr1	3170400	3171000	600	20	0	1	0	1	1_18703000_18703600	chr1	18703000	18703600	600	20	0	1	0	1
1_18703000_18703600_2	chr1	3434000	3434600	600	20	0	1	0	1	1_18703000_18703600	chr1	18703000	18703600	600	20	0	1	0	1
1_18703000_18703600_3	chr1	36344100	36344700	600	20	0	1	0	1	1_18703000_18703600	chr1	18703000	18703600	600	20	0	1	0	1
1_18703000_18703600_4	chr1	2109700	2110300	600	20	0	1	0	1	1_18703000_18703600	chr1	18703000	18703600	600	20	0	1	0	1
1_18703000_18703600_5	chr1	10664300	10664900	600	20	0	1	0	1	1_18703000_18703600	chr1	18703000	18703600	600	20	0	1	0	1
1_18703000_18703600_6	chr1	245335200	245335800	600	20	0	1	0	1	1_18703000_18703600	chr1	18703000	18703600	600	20	0	1	0	1
1_18703000_18703600_7	chr1	21609700	21610300	600	20	0	1	0	1	1_18703000_18703600	chr1	18703000	18703600	600	20	0	1	0	1
1_18703000_18703600_8	chr1	953900	954500	600	20	0	1	0	1	1_18703000_18703600	chr1	18703000	18703600	600	20	0	1	0	1
1_18703000_18703600_9	chr1	236159400	236160000	600	20	0	1	0	1	1_18703000_18703600	chr1	18703000	18703600	600	20	0	1	0	1
1_18703000_18703600_10	chr1	6034600	6035200	600	20	0	1	0	1	1_18703000_18703600	chr1	18703000	18703600	600	20	0	1	0	1
1_18784000_18784800_1	chr1	2933600	2934400	800	38	0	0	0	6	1_18784000_18784800	chr1	18784000	18784800	800	42	0	0	0	6
1_18784000_18784800_2	chr1	220894800	220895600	800	39	0	0	0	6	1_18784000_18784800	chr1	18784000	18784800	800	42	0	0	0	6
1_18784000_18784800_3	chr1	164320700	164321500	800	45	0	0	0	6	1_18784000_18784800	chr1	18784000	18784800	800	42	0	0	0	6
1_18784000_18784800_4	chr1	47449500	47450300	800	40	0	0	0	6	1_18784000_18784800	chr1	18784000	18784800	800	42	0	0	0	6
1_18784000_18784800_5	chr1	167714500	167715300	800	46	0	0	0	6	1_18784000_18784800	chr1	18784000	18784800	800	42	0	0	0	6
1_18784000_18784800_6	chr1	111270500	111271300	800	46	0	0	0	6	1_18784000_18784800	chr1	18784000	18784800	800	42	0	0	0	6
1_18784000_18784800_7	chr1	110129900	110130700	800	45	0	0	0	6	1_18784000_18784800	chr1	18784000	18784800	800	42	0	0	0	6
1_18784000_18784800_8	chr1	1161100	1161900	800	38	0	0	0	6	1_18784000_18784800	chr1	18784000	18784800	800	42	0	0	0	6
1_18784000_18784800_9	chr1	47710200	47711000	800	46	0	0	0	6	1_18784000_18784800	chr1	18784000	18784800	800	42	0	0	0	6
1_18784000_18784800_10	chr1	47445100	47445900	800	43	0	0	0	6	1_18784000_18784800	chr1	18784000	18784800	800	42	0	0	0	6
1_19328800_19329000_1	chr1	154583900	154584100	200	5	0	1	1	1	1_19328800_19329000	chr1	19328800	19329000	200	5	0	1	1	1
1_19328800_19329000_2	chr1	7379600	7379800	200	5	0	1	1	1	1_19328800_19329000	chr1	19328800	19329000	200	5	0	1	1	1
1_19328800_19329000_3	chr1	205304400	205304600	200	5	0	1	1	1	1_19328800_19329000	chr1	19328800	19329000	200	5	0	1	1	1
1_19328800_19329000_4	chr1	9368000	9368200	200	5	0	1	1	1	1_19328800_19329000	chr1	19328800	19329000	200	5	0	1	1	1
1_19328800_19329000_5	chr1	108075100	108075300	200	5	0	1	1	1	1_19328800_19329000	chr1	19328800	19329000	200	5	0	1	1	1
1_19328800_19329000_6	chr1	13342600	13342800	200	5	0	1	1	1	1_19328800_19329000	chr1	19328800	19329000	200	5	0	1	1	1
1_19328800_19329000_7	chr1	2187900	2188100	200	5	0	1	1	1	1_19328800_19329000	chr1	19328800	19329000	200	5	0	1	1	1
1_19328800_19329000_8	chr1	30713500	30713700	200	5	0	1	1	1	1_19328800_19329000	chr1	19328800	19329000	200	5	0	1	1	1
1_19328800_19329000_9	chr1	207966800	207967000	200	5	0	1	1	1	1_19328800_19329000	chr1	19328800	19329000	200	5	0	1	1	1
1_19328800_19329000_10	chr1	16233500	16233700	200	5	0	1	1	1	1_19328800_19329000	chr1	19328800	19329000	200	5	0	1	1	1
1_19859000_19859200_1	chr1	180506100	180506300	200	5	0	0	0	1	1_19859000_19859200	chr1	19859000	19859200	200	5	0	0	0	1
1_19859000_19859200_2	chr1	95506500	95506700	200	5	0	0	0	1	1_19859000_19859200	chr1	19859000	19859200	200	5	0	0	0	1
1_19859000_19859200_3	chr1	115506700	115506900	200	5	0	0	0	1	1_19859000_19859200	chr1	19859000	19859200	200	5	0	0	0	1
1_19859000_19859200_4	chr1	22319400	22319600	200	5	0	0	0	1	1_19859000_19859200	chr1	19859000	19859200	200	5	0	0	0	1
1_19859000_19859200_5	chr1	236136300	236136500	200	5	0	0	0	1	1_19859000_19859200	chr1	19859000	19859200	200	5	0	0	0	1
1_19859000_19859200_6	chr1	228849400	228849600	200	5	0	0	0	1	1_19859000_19859200	chr1	19859000	19859200	200	5	0	0	0	1
1_19859000_19859200_7	chr1	5297400	5297600	200	5	0	0	0	1	1_19859000_19859200	chr1	19859000	19859200	200	5	0	0	0	1
1_19859000_19859200_8	chr1	38727800	38728000	200	5	0	0	0	1	1_19859000_19859200	chr1	19859000	19859200	200	5	0	0	0	1
1_19859000_19859200_9	chr1	152998000	152998200	200	5	0	0	0	1	1_19859000_19859200	chr1	19859000	19859200	200	5	0	0	0	1
1_19859000_19859200_10	chr1	217140900	217141100	200	5	0	0	0	1	1_19859000_19859200	chr1	19859000	19859200	200	5	0	0	0	1
1_20588600_20589100_1	chr1	27934900	27935400	500	9	1	1	0	6	1_20588600_20589100	chr1	20588600	20589100	500	9	1	1	0	6
1_20588600_20589100_2	chr1	7853400	7853900	500	9	1	1	0	6	1_20588600_20589100	chr1	20588600	20589100	500	9	1	1	0	6
1_20588600_20589100_3	chr1	119768600	119769100	500	9	1	1	0	6	1_20588600_20589100	chr1	20588600	20589100	500	9	1	1	0	6
1_20588600_20589100_4	chr1	163068900	163069400	500	9	1	1	0	6	1_20588600_20589100	chr1	20588600	20589100	500	9	1	1	0	6
1_20588600_20589100_5	chr1	23980600	23981100	500	9	1	1	0	6	1_20588600_20589100	chr1	20588600	20589100	500	9	1	1	0	6
1_20588600_20589100_6	chr1	26067700	26068200	500	9	1	1	0	6	1_20588600_20589100	chr1	20588600	20589100	500	9	1	1	0	6
1_20588600_20589100_7	chr1	11761300	11761800	500	9	1	1	0	6	1_20588600_20589100	chr1	20588600	20589100	500	9	1	1	0	6
1_20588600_20589100_8	chr1	54018100	54018600	500	9	1	1	0	6	1_20588600_20589100	chr1	20588600	20589100	500	9	1	1	0	6
1_20588600_20589100_9	chr1	232804500	232805000	500	9	1	1	0	6	1_20588600_20589100	chr1	20588600	20589100	500	9	1	1	0	6
1_20588600_20589100_10	chr1	37946900	37947400	500	9	1	1	0	6	1_20588600_20589100	chr1	20588600	20589100	500	9	1	1	0	6
1_22180800_22181000_1	chr1	104467900	104468100	200	5	0	0	0	1	1_22180800_22181000	chr1	22180800	22181000	200	5	0	0	0	1
1_22180800_22181000_2	chr1	147072900	147073100	200	5	0	0	0	1	1_22180800_22181000	chr1	22180800	22181000	200	5	0	0	0	1
1_22180800_22181000_3	chr1	41497100	41497300	200	5	0	0	0	1	1_22180800_22181000	chr1	22180800	22181000	200	5	0	0	0	1
1_22180800_22181000_4	chr1	144158300	144158500	200	5	0	0	0	1	1_22180800_22181000	chr1	22180800	22181000	200	5	0	0	0	1
1_22180800_22181000_5	chr1	9211500	9211700	200	5	0	0	0	1	1_22180800_22181000	chr1	22180800	22181000	200	5	0	0	0	1
1_22180800_22181000_6	chr1	229067700	229067900	200	5	0	0	0	1	1_22180800_22181000	chr1	22180800	22181000	200	5	0	0	0	1
1_22180800_22181000_7	chr1	17701600	17701800	200	5	0	0	0	1	1_22180800_22181000	chr1	22180800	22181000	200	5	0	0	0	1
1_22180800_22181000_8	chr1	10906500	10906700	200	5	0	0	0	1	1_22180800_22181000	chr1	22180800	22181000	200	5	0	0	0	1
1_22180800_22181000_9	chr1	226133100	226133300	200	5	0	0	0	1	1_22180800_22181000	chr1	22180800	22181000	200	5	0	0	0	1
1_22180800_22181000_10	chr1	222754500	222754700	200	5	0	0	0	1	1_22180800_22181000	chr1	22180800	22181000	200	5	0	0	0	1
1_24154300_24154500_1	chr1	20354200	20354400	200	6	0	1	1	1	1_24154300_24154500	chr1	24154300	24154500	200	6	0	1	1	1
1_24154300_24154500_2	chr1	179829700	179829900	200	6	0	1	1	1	1_24154300_24154500	chr1	24154300	24154500	200	6	0	1	1	1
1_24154300_24154500_3	chr1	151846000	151846200	200	6	0	1	1	1	1_24154300_24154500	chr1	24154300	24154500	200	6	0	1	1	1
1_24154300_24154500_4	chr1	109237100	109237300	200	6	0	1	1	1	1_24154300_24154500	chr1	24154300	24154500	200	6	0	1	1	1
1_24154300_24154500_5	chr1	1752700	1752900	200	6	0	1	1	1	1_24154300_24154500	chr1	24154300	24154500	200	6	0	1	1	1
1_24154300_24154500_6	chr1	248453700	248453900	200	6	0	1	1	1	1_24154300_24154500	chr1	24154300	24154500	200	6	0	1	1	1
1_24154300_24154500_7	chr1	2408100	2408300	200	6	0	1	1	1	1_24154300_24154500	chr1	24154300	24154500	200	6	0	1	1	1
1_24154300_24154500_8	chr1	7007200	7007400	200	6	0	1	1	1	1_24154300_24154500	chr1	24154300	24154500	200	6	0	1	1	1
1_24154300_24154500_9	chr1	160428100	160428300	200	6	0	1	1	1	1_24154300_24154500	chr1	24154300	24154500	200	6	0	1	1	1
1_24154300_24154500_10	chr1	228058500	228058700	200	6	0	1	1	1	1_24154300_24154500	chr1	24154300	24154500	200	6	0	1	1	1
1_24300800_24301200_1	chr1	22348500	22348900	400	7	0	0	0	1	1_24300800_24301200	chr1	24300800	24301200	400	7	0	0	0	1
1_24300800_24301200_2	chr1	84780200	84780600	400	7	0	0	0	1	1_24300800_24301200	chr1	24300800	24301200	400	7	0	0	0	1
1_24300800_24301200_3	chr1	234550000	234550400	400	7	0	0	0	1	1_24300800_24301200	chr1	24300800	24301200	400	7	0	0	0	1
1_24300800_24301200_4	chr1	221167600	221168000	400	7	0	0	0	1	1_24300800_24301200	chr1	24300800	24301200	400	7	0	0	0	1
1_24300800_24301200_5	chr1	34654300	34654700	400	7	0	0	0	1	1_24300800_24301200	chr1	24300800	24301200	400	7	0	0	0	1
1_24300800_24301200_6	chr1	66438400	66438800	400	7	0	0	0	1	1_24300800_24301200	chr1	24300800	24301200	400	7	0	0	0	1
1_24300800_24301200_7	chr1	20490500	20490900	400	7	0	0	0	1	1_24300800_24301200	chr1	24300800	24301200	400	7	0	0	0	1
1_24300800_24301200_8	chr1	22252700	22253100	400	7	0	0	0	1	1_24300800_24301200	chr1	24300800	24301200	400	7	0	0	0	1
1_24300800_24301200_9	chr1	4604000	4604400	400	7	0	0	0	1	1_24300800_24301200	chr1	24300800	24301200	400	7	0	0	0	1
1_24300800_24301200_10	chr1	11383800	11384200	400	7	0	0	0	1	1_24300800_24301200	chr1	24300800	24301200	400	7	0	0	0	1
1_25046300_25046600_1	chr1	108818500	108818800	300	7	0	1	1	1	1_25046300_25046600	chr1	25046300	25046600	300	7	0	1	1	1
1_25046300_25046600_2	chr1	152882700	152883000	300	7	0	1	1	1	1_25046300_25046600	chr1	25046300	25046600	300	7	0	1	1	1
1_25046300_25046600_3	chr1	224739500	224739800	300	7	0	1	1	1	1_25046300_25046600	chr1	25046300	25046600	300	7	0	1	1	1
1_25046300_25046600_4	chr1	11295000	11295300	300	7	0	1	1	1	1_25046300_25046600	chr1	25046300	25046600	300	7	0	1	1	1
1_25046300_25046600_5	chr1	212619800	212620100	300	7	0	1	1	1	1_25046300_25046600	chr1	25046300	25046600	300	7	0	1	1	1
1_25046300_25046600_6	chr1	146059400	146059700	300	7	0	1	1	1	1_25046300_25046600	chr1	25046300	25046600	300	7	0	1	1	1
1_25046300_25046600_7	chr1	10179100	10179400	300	7	0	1	1	1	1_25046300_25046600	chr1	25046300	25046600	300	7	0	1	1	1
1_25046300_25046600_8	chr1	2545200	2545500	300	7	0	1	1	1	1_25046300_25046600	chr1	25046300	25046600	300	7	0	1	1	1
1_25046300_25046600_9	chr1	243486800	243487100	300	7	0	1	1	1	1_25046300_25046600	chr1	25046300	25046600	300	7	0	1	1	1
1_25046300_25046600_10	chr1	54096800	54097100	300	7	0	1	1	1	1_25046300_25046600	chr1	25046300	25046600	300	7	0	1	1	1
1_25266563_25266685_1	chr1	214607500	214607700	200	5	1	2	1	2	1_25266563_25266685	chr1	25266524	25266724	200	5	1	2	1	2
1_25266563_25266685_2	chr1	151711100	151711300	200	5	1	2	1	2	1_25266563_25266685	chr1	25266524	25266724	200	5	1	2	1	2
1_25266563_25266685_3	chr1	15336200	15336400	200	5	1	2	1	2	1_25266563_25266685	chr1	25266524	25266724	200	5	1	2	1	2
1_25266563_25266685_4	chr1	2352700	2352900	200	5	1	2	1	2	1_25266563_25266685	chr1	25266524	25266724	200	5	1	2	1	2
1_25266563_25266685_5	chr1	50175800	50176000	200	5	1	2	1	2	1_25266563_25266685	chr1	25266524	25266724	200	5	1	2	1	2
1_25266563_25266685_6	chr1	248562100	248562300	200	5	1	2	1	2	1_25266563_25266685	chr1	25266524	25266724	200	5	1	2	1	2
1_25266563_25266685_7	chr1	204626600	204626800	200	5	1	2	1	2	1_25266563_25266685	chr1	25266524	25266724	200	5	1	2	1	2
1_25266563_25266685_8	chr1	204369200	204369400	200	5	1	2	1	2	1_25266563_25266685	chr1	25266524	25266724	200	5	1	2	1	2
1_25266563_25266685_9	chr1	200933300	200933500	200	5	1	2	1	2	1_25266563_25266685	chr1	25266524	25266724	200	5	1	2	1	2
1_25266563_25266685_10	chr1	18898600	18898800	200	5	1	2	1	2	1_25266563_25266685	chr1	25266524	25266724	200	5	1	2	1	2
1_25523500_25524000_1	chr1	38243900	38244400	500	11	0	0	0	1	1_25523500_25524000	chr1	25523500	25524000	500	11	0	0	0	1
1_25523500_25524000_2	chr1	165392700	165393200	500	11	0	0	0	1	1_25523500_25524000	chr1	25523500	25524000	500	11	0	0	0	1
1_25523500_25524000_3	chr1	12541800	12542300	500	11	0	0	0	1	1_25523500_25524000	chr1	25523500	25524000	500	11	0	0	0	1
1_25523500_25524000_4	chr1	30806700	30807200	500	11	0	0	0	1	1_25523500_25524000	chr1	25523500	25524000	500	11	0	0	0	1
1_25523500_25524000_5	chr1	87286600	87287100	500	11	0	0	0	1	1_25523500_25524000	chr1	25523500	25524000	500	11	0	0	0	1
1_25523500_25524000_6	chr1	8152600	8153100	500	11	0	0	0	1	1_25523500_25524000	chr1	25523500	25524000	500	11	0	0	0	1
1_25523500_25524000_7	chr1	36751000	36751500	500	11	0	0	0	1	1_25523500_25524000	chr1	25523500	25524000	500	11	0	0	0	1
1_25523500_25524000_8	chr1	194342400	194342900	500	11	0	0	0	1	1_25523500_25524000	chr1	25523500	25524000	500	11	0	0	0	1
1_25523500_25524000_9	chr1	207941700	207942200	500	11	0	0	0	1	1_25523500_25524000	chr1	25523500	25524000	500	11	0	0	0	1
1_25523500_25524000_10	chr1	204807200	204807700	500	11	0	0	0	1	1_25523500_25524000	chr1	25523500	25524000	500	11	0	0	0	1
1_27935400_27936100_1	chr1	3022900	3023600	700	17	1	1	1	1	1_27935400_27936100	chr1	27935400	27936100	700	17	1	1	1	1
1_27935400_27936100_2	chr1	17276100	17276800	700	17	1	1	1	1	1_27935400_27936100	chr1	27935400	27936100	700	17	1	1	1	1
1_27935400_27936100_3	chr1	39961100	39961800	700	17	1	1	1	1	1_27935400_27936100	chr1	27935400	27936100	700	17	1	1	1	1
1_27935400_27936100_4	chr1	21906100	21906800	700	17	1	1	1	1	1_27935400_27936100	chr1	27935400	27936100	700	17	1	1	1	1
1_27935400_27936100_5	chr1	236482400	236483100	700	17	1	1	1	1	1_27935400_27936100	chr1	27935400	27936100	700	17	1	1	1	1
1_27935400_27936100_6	chr1	112747500	112748200	700	17	1	1	1	1	1_27935400_27936100	chr1	27935400	27936100	700	17	1	1	1	1
1_27935400_27936100_7	chr1	246753900	246754600	700	17	1	1	1	1	1_27935400_27936100	chr1	27935400	27936100	700	17	1	1	1	1
1_27935400_27936100_8	chr1	39965100	39965800	700	17	1	1	1	1	1_27935400_27936100	chr1	27935400	27936100	700	17	1	1	1	1
1_27935400_27936100_9	chr1	96418200	96418900	700	17	1	1	1	1	1_27935400_27936100	chr1	27935400	27936100	700	17	1	1	1	1
1_27935400_27936100_10	chr1	246508700	246509400	700	17	1	1	1	1	1_27935400_27936100	chr1	27935400	27936100	700	17	1	1	1	1
1_28246200_28247100_1	chr1	25240000	25240900	900	27	1	1	2	3	1_28246200_28247100	chr1	28246200	28247100	900	30	1	1	2	3
1_28246200_28247100_2	chr1	28247300	28248200	900	29	1	1	2	3	1_28246200_28247100	chr1	28246200	28247100	900	30	1	1	2	3
1_28246200_28247100_3	chr1	150557900	150558800	900	27	1	1	2	3	1_28246200_28247100	chr1	28246200	28247100	900	30	1	1	2	3
1_28246200_28247100_4	chr1	1072300	1073200	900	33	1	1	2	3	1_28246200_28247100	chr1	28246200	28247100	900	30	1	1	2	3
1_28246200_28247100_5	chr1	115478600	115479500	900	28	1	1	2	3	1_28246200_28247100	chr1	28246200	28247100	900	30	1	1	2	3
1_28246200_28247100_6	chr1	2186000	2186900	900	32	1	1	2	3	1_28246200_28247100	chr1	28246200	28247100	900	30	1	1	2	3
1_28246200_28247100_7	chr1	151166200	151167100	900	32	1	1	2	3	1_28246200_28247100	chr1	28246200	28247100	900	30	1	1	2	3
1_28246200_28247100_8	chr1	8217500	8218400	900	33	1	1	2	3	1_28246200_28247100	chr1	28246200	28247100	900	30	1	1	2	3
1_28246200_28247100_9	chr1	10448500	10449400	900	28	1	1	2	3	1_28246200_28247100	chr1	28246200	28247100	900	30	1	1	2	3
1_28246200_28247100_10	chr1	156740200	156741100	900	27	1	1	2	3	1_28246200_28247100	chr1	28246200	28247100	900	30	1	1	2	3
1_30693900_30694100_1	chr1	53176500	53176700	200	5	0	0	0	1	1_30693900_30694100	chr1	30693900	30694100	200	5	0	0	0	1
1_30693900_30694100_2	chr1	163892500	163892700	200	5	0	0	0	1	1_30693900_30694100	chr1	30693900	30694100	200	5	0	0	0	1
1_30693900_30694100_3	chr1	30806200	30806400	200	5	0	0	0	1	1_30693900_30694100	chr1	30693900	30694100	200	5	0	0	0	1
1_30693900_30694100_4	chr1	95407800	95408000	200	5	0	0	0	1	1_30693900_30694100	chr1	30693900	30694100	200	5	0	0	0	1
1_30693900_30694100_5	chr1	63746400	63746600	200	5	0	0	0	1	1_30693900_30694100	chr1	30693900	30694100	200	5	0	0	0	1
1_30693900_30694100_6	chr1	75617200	75617400	200	5	0	0	0	1	1_30693900_30694100	chr1	30693900	30694100	200	5	0	0	0	1
1_30693900_30694100_7	chr1	16119600	16119800	200	5	0	0	0	1	1_30693900_30694100	chr1	30693900	30694100	200	5	0	0	0	1
1_30693900_30694100_8	chr1	72936500	72936700	200	5	0	0	0	1	1_30693900_30694100	chr1	30693900	30694100	200	5	0	0	0	1
1_30693900_30694100_9	chr1	24865200	24865400	200	5	0	0	0	1	1_30693900_30694100	chr1	30693900	30694100	200	5	0	0	0	1
1_30693900_30694100_10	chr1	151741200	151741400	200	5	0	0	0	1	1_30693900_30694100	chr1	30693900	30694100	200	5	0	0	0	1
1_30782900_30783400_1	chr1	166302900	166303400	500	9	0	0	0	1	1_30782900_30783400	chr1	30782900	30783400	500	9	0	0	0	1
1_30782900_30783400_2	chr1	224169300	224169800	500	9	0	0	0	1	1_30782900_30783400	chr1	30782900	30783400	500	9	0	0	0	1
1_30782900_30783400_3	chr1	153365600	153366100	500	9	0	0	0	1	1_30782900_30783400	chr1	30782900	30783400	500	9	0	0	0	1
1_30782900_30783400_4	chr1	66477800	66478300	500	9	0	0	0	1	1_30782900_30783400	chr1	30782900	30783400	500	9	0	0	0	1
1_30782900_30783400_5	chr1	109437200	109437700	500	9	0	0	0	1	1_30782900_30783400	chr1	30782900	30783400	500	9	0	0	0	1
1_30782900_30783400_6	chr1	22338400	22338900	500	9	0	0	0	1	1_30782900_30783400	chr1	30782900	30783400	500	9	0	0	0	1
1_30782900_30783400_7	chr1	178597900	178598400	500	9	0	0	0	1	1_30782900_30783400	chr1	30782900	30783400	500	9	0	0	0	1
1_30782900_30783400_8	chr1	22685800	22686300	500	9	0	0	0	1	1_30782900_30783400	chr1	30782900	30783400	500	9	0	0	0	1
1_30782900_30783400_9	chr1	170414500	170415000	500	9	0	0	0	1	1_30782900_30783400	chr1	30782900	30783400	500	9	0	0	0	1
1_30782900_30783400_10	chr1	4134100	4134600	500	9	0	0	0	1	1_30782900_30783400	chr1	30782900	30783400	500	9	0	0	0	1
1_37690700_37691200_1	chr1	47436200	47436700	500	17	2	1	0	5	1_37690700_37691200	chr1	37690700	37691200	500	16	2	1	0	5
1_37690700_37691200_2	chr1	220880600	220881100	500	17	2	1	0	5	1_37690700_37691200	chr1	37690700	37691200	500	16	2	1	0	5
1_37690700_37691200_3	chr1	190475700	190476200	500	16	2	1	0	5	1_37690700_37691200	chr1	37690700	37691200	500	16	2	1	0	5
1_37690700_37691200_4	chr1	190475200	190475700	500	15	2	1	0	5	1_37690700_37691200	chr1	37690700	37691200	500	16	2	1	0	5
1_37690700_37691200_5	chr1	24555400	24555900	500	15	2	1	0	5	1_37690700_37691200	chr1	37690700	37691200	500	16	2	1	0	5
1_37690700_37691200_6	chr1	229270300	229270800	500	16	2	1	0	5	1_37690700_37691200	chr1	37690700	37691200	500	16	2	1	0	5
1_37690700_37691200_7	chr1	247639000	247639500	500	17	2	1	0	5	1_37690700_37691200	chr1	37690700	37691200	500	16	2	1	0	5
1_37690700_37691200_8	chr1	155858900	155859400	500	16	2	1	0	5	1_37690700_37691200	chr1	37690700	37691200	500	16	2	1	0	5
1_37690700_37691200_9	chr1	231336600	231337100	500	16	2	1	0	5	1_37690700_37691200	chr1	37690700	37691200	500	16	2	1	0	5
1_37690700_37691200_10	chr1	77888000	77888500	500	14	2	1	0	5	1_37690700_37691200	chr1	37690700	37691200	500	16	2	1	0	5
1_39524700_39524900_1	chr1	29119400	29119600	200	6	0	2	2	1	1_39524700_39524900	chr1	39524700	39524900	200	6	0	2	2	1
1_39524700_39524900_2	chr1	158611200	158611400	200	6	0	2	2	1	1_39524700_39524900	chr1	39524700	39524900	200	6	0	2	2	1
1_39524700_39524900_3	chr1	25862800	25863000	200	6	0	2	2	1	1_39524700_39524900	chr1	39524700	39524900	200	6	0	2	2	1
1_39524700_39524900_4	chr1	21822300	21822500	200	6	0	2	2	1	1_39524700_39524900	chr1	39524700	39524900	200	6	0	2	2	1
1_39524700_39524900_5	chr1	31632500	31632700	200	6	0	2	2	1	1_39524700_39524900	chr1	39524700	39524900	200	6	0	2	2	1
1_39524700_39524900_6	chr1	235448600	235448800	200	6	0	2	2	1	1_39524700_39524900	chr1	39524700	39524900	200	6	0	2	2	1
1_39524700_39524900_7	chr1	21824700	21824900	200	6	0	2	2	1	1_39524700_39524900	chr1	39524700	39524900	200	6	0	2	2	1
1_39524700_39524900_8	chr1	944500	944700	200	6	0	2	2	1	1_39524700_39524900	chr1	39524700	39524900	200	6	0	2	2	1
1_39524700_39524900_9	chr1	178546600	178546800	200	6	0	2	2	1	1_39524700_39524900	chr1	39524700	39524900	200	6	0	2	2	1
1_39524700_39524900_10	chr1	242209200	242209400	200	6	0	2	2	1	1_39524700_39524900	chr1	39524700	39524900	200	6	0	2	2	1
1_42887000_42887300_1	chr1	61654300	61654600	300	17	1	1	1	3	1_42887000_42887300	chr1	42887000	42887300	300	17	1	1	1	3
1_42887000_42887300_2	chr1	40133100	40133400	300	17	1	1	1	3	1_42887000_42887300	chr1	42887000	42887300	300	17	1	1	1	3
1_42887000_42887300_3	chr1	109620900	109621200	300	17	1	1	1	3	1_42887000_42887300	chr1	42887000	42887300	300	17	1	1	1	3
1_42887000_42887300_4	chr1	165941500	165941800	300	17	1	1	1	3	1_42887000_42887300	chr1	42887000	42887300	300	17	1	1	1	3
1_42887000_42887300_5	chr1	109548800	109549100	300	17	1	1	1	3	1_42887000_42887300	chr1	42887000	42887300	300	17	1	1	1	3
1_42887000_42887300_6	chr1	3022000	3022300	300	17	1	1	1	3	1_42887000_42887300	chr1	42887000	42887300	300	17	1	1	1	3
1_42887000_42887300_7	chr1	154154800	154155100	300	17	1	1	1	3	1_42887000_42887300	chr1	42887000	42887300	300	17	1	1	1	3
1_42887000_42887300_8	chr1	152760700	152761000	300	17	1	1	1	3	1_42887000_42887300	chr1	42887000	42887300	300	17	1	1	1	3
1_42887000_42887300_9	chr1	228277500	228277800	300	17	1	1	1	3	1_42887000_42887300	chr1	42887000	42887300	300	17	1	1	1	3
1_42887000_42887300_10	chr1	1342000	1342300	300	17	1	1	1	3	1_42887000_42887300	chr1	42887000	42887300	300	17	1	1	1	3
1_43337400_43337600_1	chr1	91948700	91948900	200	5	1	0	0	2	1_43337400_43337600	chr1	43337400	43337600	200	5	1	0	0	2
1_43337400_43337600_2	chr1	22652100	22652300	200	5	1	0	0	2	1_43337400_43337600	chr1	43337400	43337600	200	5	1	0	0	2
1_43337400_43337600_3	chr1	43524900	43525100	200	5	1	0	0	2	1_43337400_43337600	chr1	43337400	43337600	200	5	1	0	0	2
1_43337400_43337600_4	chr1	115641500	115641700	200	5	1	0	0	2	1_43337400_43337600	chr1	43337400	43337600	200	5	1	0	0	2
1_43337400_43337600_5	chr1	198156500	198156700	200	5	1	0	0	2	1_43337400_43337600	chr1	43337400	43337600	200	5	1	0	0	2
1_43337400_43337600_6	chr1	217140300	217140500	200	5	1	0	0	2	1_43337400_43337600	chr1	43337400	43337600	200	5	1	0	0	2
1_43337400_43337600_7	chr1	167554100	167554300	200	5	1	0	0	2	1_43337400_43337600	chr1	43337400	43337600	200	5	1	0	0	2
1_43337400_43337600_8	chr1	170285100	170285300	200	5	1	0	0	2	1_43337400_43337600	chr1	43337400	43337600	200	5	1	0	0	2
1_43337400_43337600_9	chr1	155935000	155935200	200	5	1	0	0	2	1_43337400_43337600	chr1	43337400	43337600	200	5	1	0	0	2
1_43337400_43337600_10	chr1	51879500	51879700	200	5	1	0	0	2	1_43337400_43337600	chr1	43337400	43337600	200	5	1	0	0	2
1_47766200_47766500_1	chr1	1437700	1438000	300	6	1	1	0	1	1_47766200_47766500	chr1	47766200	47766500	300	6	1	1	0	1
1_47766200_47766500_2	chr1	6258600	6258900	300	6	1	1	0	1	1_47766200_47766500	chr1	47766200	47766500	300	6	1	1	0	1
1_47766200_47766500_3	chr1	244836200	244836500	300	6	1	1	0	1	1_47766200_47766500	chr1	47766200	47766500	300	6	1	1	0	1
1_47766200_47766500_4	chr1	224213100	224213400	300	6	1	1	0	1	1_47766200_47766500	chr1	47766200	47766500	300	6	1	1	0	1
1_47766200_47766500_5	chr1	47766700	47767000	300	6	1	1	0	1	1_47766200_47766500	chr1	47766200	47766500	300	6	1	1	0	1
1_47766200_47766500_6	chr1	26995500	26995800	300	6	1	1	0	1	1_47766200_47766500	chr1	47766200	47766500	300	6	1	1	0	1
1_47766200_47766500_7	chr1	150628800	150629100	300	6	1	1	0	1	1_47766200_47766500	chr1	47766200	47766500	300	6	1	1	0	1
1_47766200_47766500_8	chr1	109910100	109910400	300	6	1	1	0	1	1_47766200_47766500	chr1	47766200	47766500	300	6	1	1	0	1
1_47766200_47766500_9	chr1	31856300	31856600	300	6	1	1	0	1	1_47766200_47766500	chr1	47766200	47766500	300	6	1	1	0	1
1_47766200_47766500_10	chr1	213013100	213013400	300	6	1	1	0	1	1_47766200_47766500	chr1	47766200	47766500	300	6	1	1	0	1
1_52002000_52002200_1	chr1	53482800	53483000	200	5	0	0	0	1	1_52002000_52002200	chr1	52002000	52002200	200	5	0	0	0	1
1_52002000_52002200_2	chr1	240644200	240644400	200	5	0	0	0	1	1_52002000_52002200	chr1	52002000	52002200	200	5	0	0	0	1
1_52002000_52002200_3	chr1	212670400	212670600	200	5	0	0	0	1	1_52002000_52002200	chr1	52002000	52002200	200	5	0	0	0	1
1_52002000_52002200_4	chr1	227883600	227883800	200	5	0	0	0	1	1_52002000_52002200	chr1	52002000	52002200	200	5	0	0	0	1
1_52002000_52002200_5	chr1	2823100	2823300	200	5	0	0	0	1	1_52002000_52002200	chr1	52002000	52002200	200	5	0	0	0	1
1_52002000_52002200_6	chr1	234987000	234987200	200	5	0	0	0	1	1_52002000_52002200	chr1	52002000	52002200	200	5	0	0	0	1
1_52002000_52002200_7	chr1	213389200	213389400	200	5	0	0	0	1	1_52002000_52002200	chr1	52002000	52002200	200	5	0	0	0	1
1_52002000_52002200_8	chr1	20491900	20492100	200	5	0	0	0	1	1_52002000_52002200	chr1	52002000	52002200	200	5	0	0	0	1
1_52002000_52002200_9	chr1	1147400	1147600	200	5	0	0	0	1	1_52002000_52002200	chr1	52002000	52002200	200	5	0	0	0	1
1_52002000_52002200_10	chr1	248873000	248873200	200	5	0	0	0	1	1_52002000_52002200	chr1	52002000	52002200	200	5	0	0	0	1
1_71046000_71046700_1	chr1	1324900	1325600	700	39	2	1	0	1	1_71046000_71046700	chr1	71046000	71046700	700	36	2	1	0	1
1_71046000_71046700_2	chr1	6612100	6612800	700	34	2	1	0	1	1_71046000_71046700	chr1	71046000	71046700	700	36	2	1	0	1
1_71046000_71046700_3	chr1	45685600	45686300	700	36	2	1	0	1	1_71046000_71046700	chr1	71046000	71046700	700	36	2	1	0	1
1_71046000_71046700_4	chr1	117060500	117061200	700	33	2	1	0	1	1_71046000_71046700	chr1	71046000	71046700	700	36	2	1	0	1
1_71046000_71046700_5	chr1	3901300	3902000	700	37	2	1	0	1	1_71046000_71046700	chr1	71046000	71046700	700	36	2	1	0	1
1_71046000_71046700_6	chr1	247171800	247172500	700	34	2	1	0	1	1_71046000_71046700	chr1	71046000	71046700	700	36	2	1	0	1
1_71046000_71046700_7	chr1	19252300	19253000	700	33	2	1	0	1	1_71046000_71046700	chr1	71046000	71046700	700	36	2	1	0	1
1_71046000_71046700_8	chr1	183634800	183635500	700	36	2	1	0	1	1_71046000_71046700	chr1	71046000	71046700	700	36	2	1	0	1
1_71046000_71046700_9	chr1	109112800	109113500	700	36	2	1	0	1	1_71046000_71046700	chr1	71046000	71046700	700	36	2	1	0	1
1_71046000_71046700_10	chr1	173825100	173825800	700	33	2	1	0	1	1_71046000_71046700	chr1	71046000	71046700	700	36	2	1	0	1
1_75125226_75125669_1	chr1	40692100	40692600	500	27	2	1	1	4	1_75125226_75125669	chr1	75125197	75125697	500	34	2	0	2	4
1_75125226_75125669_2	chr1	84479400	84479900	500	33	2	1	1	4	1_75125226_75125669	chr1	75125197	75125697	500	34	2	0	2	4
1_75125226_75125669_3	chr1	1014000	1014500	500	32	1	1	2	4	1_75125226_75125669	chr1	75125197	75125697	500	34	2	0	2	4
1_75125226_75125669_4	chr1	154220100	154220600	500	30	2	2	0	4	1_75125226_75125669	chr1	75125197	75125697	500	34	2	0	2	4
1_75125226_75125669_5	chr1	26161200	26161700	500	34	1	1	2	4	1_75125226_75125669	chr1	75125197	75125697	500	34	2	0	2	4
1_75125226_75125669_6	chr1	147079600	147080100	500	32	1	1	2	4	1_75125226_75125669	chr1	75125197	75125697	500	34	2	0	2	4
1_75125226_75125669_7	chr1	37989500	37990000	500	28	2	1	1	4	1_75125226_75125669	chr1	75125197	75125697	500	34	2	0	2	4
1_75125226_75125669_8	chr1	42846600	42847100	500	32	2	1	1	4	1_75125226_75125669	chr1	75125197	75125697	500	34	2	0	2	4
1_75125226_75125669_9	chr1	156646900	156647400	500	33	1	2	1	4	1_75125226_75125669	chr1	75125197	75125697	500	34	2	0	2	4
1_75125226_75125669_10	chr1	244971100	244971600	500	31	2	1	1	4	1_75125226_75125669	chr1	75125197	75125697	500	34	2	0	2	4
1_75126600_75127600_1	chr1	147080900	147081900	1000	19	2	0	2	2	1_75126600_75127600	chr1	75126600	75127600	1000	22	2	0	2	2
1_75126600_75127600_2	chr1	26643300	26644300	1000	25	2	0	2	2	1_75126600_75127600	chr1	75126600	75127600	1000	22	2	0	2	2
1_75126600_75127600_3	chr1	119001800	119002800	1000	22	2	0	2	2	1_75126600_75127600	chr1	75126600	75127600	1000	22	2	0	2	2
1_75126600_75127600_4	chr1	40517500	40518500	1000	23	2	0	2	2	1_75126600_75127600	chr1	75126600	75127600	1000	22	2	0	2	2
1_75126600_75127600_5	chr1	11910200	11911200	1000	25	2	0	2	2	1_75126600_75127600	chr1	75126600	75127600	1000	22	2	0	2	2
1_75126600_75127600_6	chr1	11906900	11907900	1000	23	2	0	2	2	1_75126600_75127600	chr1	75126600	75127600	1000	22	2	0	2	2
1_75126600_75127600_7	chr1	16512800	16513800	1000	26	2	0	2	2	1_75126600_75127600	chr1	75126600	75127600	1000	22	2	0	2	2
1_75126600_75127600_8	chr1	118998600	118999600	1000	23	2	0	2	2	1_75126600_75127600	chr1	75126600	75127600	1000	22	2	0	2	2
1_75126600_75127600_9	chr1	1376600	1377600	1000	17	2	0	2	2	1_75126600_75127600	chr1	75126600	75127600	1000	22	2	0	2	2
1_75126600_75127600_10	chr1	145279800	145280800	1000	17	2	0	2	2	1_75126600_75127600	chr1	75126600	75127600	1000	22	2	0	2	2
1_75375700_75376300_1	chr1	3428200	3428800	600	25	0	1	0	1	1_75375700_75376300	chr1	75375700	75376300	600	25	0	1	0	1
1_75375700_75376300_2	chr1	230843400	230844000	600	25	0	1	0	1	1_75375700_75376300	chr1	75375700	75376300	600	25	0	1	0	1
1_75375700_75376300_3	chr1	21847200	21847800	600	25	0	1	0	1	1_75375700_75376300	chr1	75375700	75376300	600	25	0	1	0	1
1_75375700_75376300_4	chr1	1027700	1028300	600	25	0	1	0	1	1_75375700_75376300	chr1	75375700	75376300	600	25	0	1	0	1
1_75375700_75376300_5	chr1	69119900	69120500	600	25	0	1	0	1	1_75375700_75376300	chr1	75375700	75376300	600	25	0	1	0	1
1_75375700_75376300_6	chr1	6066100	6066700	600	25	0	1	0	1	1_75375700_75376300	chr1	75375700	75376300	600	25	0	1	0	1
1_75375700_75376300_7	chr1	2517800	2518400	600	25	0	1	0	1	1_75375700_75376300	chr1	75375700	75376300	600	25	0	1	0	1
1_75375700_75376300_8	chr1	2342900	2343500	600	25	0	1	0	1	1_75375700_75376300	chr1	75375700	75376300	600	25	0	1	0	1
1_75375700_75376300_9	chr1	3075400	3076000	600	25	0	1	0	1	1_75375700_75376300	chr1	75375700	75376300	600	25	0	1	0	1
1_75375700_75376300_10	chr1	42532600	42533200	600	25	0	1	0	1	1_75375700_75376300	chr1	75375700	75376300	600	25	0	1	0	1
1_75724021_75724117_1	chr1	2393700	2393900	200	6	2	1	0	3	1_75724021_75724117	chr1	75723969	75724169	200	6	2	1	0	3
1_75724021_75724117_2	chr1	211831300	211831500	200	6	2	1	0	3	1_75724021_75724117	chr1	75723969	75724169	200	6	2	1	0	3
1_75724021_75724117_3	chr1	220877700	220877900	200	6	2	1	0	3	1_75724021_75724117	chr1	75723969	75724169	200	6	2	1	0	3
1_75724021_75724117_4	chr1	151006500	151006700	200	6	2	1	0	3	1_75724021_75724117	chr1	75723969	75724169	200	6	2	1	0	3
1_75724021_75724117_5	chr1	62688800	62689000	200	6	2	1	0	3	1_75724021_75724117	chr1	75723969	75724169	200	6	2	1	0	3
1_75724021_75724117_6	chr1	34165800	34166000	200	6	2	1	0	3	1_75724021_75724117	chr1	75723969	75724169	200	6	2	1	0	3
1_75724021_75724117_7	chr1	63592900	63593100	200	6	2	1	0	3	1_75724021_75724117	chr1	75723969	75724169	200	6	2	1	0	3
1_75724021_75724117_8	chr1	160342600	160342800	200	6	2	1	0	3	1_75724021_75724117	chr1	75723969	75724169	200	6	2	1	0	3
1_75724021_75724117_9	chr1	11012400	11012600	200	6	2	1	0	3	1_75724021_75724117	chr1	75723969	75724169	200	6	2	1	0	3
1_75724021_75724117_10	chr1	74732800	74733000	200	6	2	1	0	3	1_75724021_75724117	chr1	75723969	75724169	200	6	2	1	0	3
1_85197600_85198200_1	chr1	11981200	11981800	600	18	1	1	0	1	1_85197600_85198200	chr1	85197600	85198200	600	18	1	1	0	1
1_85197600_85198200_2	chr1	149321700	149322300	600	18	1	1	0	1	1_85197600_85198200	chr1	85197600	85198200	600	18	1	1	0	1
1_85197600_85198200_3	chr1	32225300	32225900	600	18	1	1	0	1	1_85197600_85198200	chr1	85197600	85198200	600	18	1	1	0	1
1_85197600_85198200_4	chr1	235163700	235164300	600	18	1	1	0	1	1_85197600_85198200	chr1	85197600	85198200	600	18	1	1	0	1
1_85197600_85198200_5	chr1	23692300	23692900	600	18	1	1	0	1	1_85197600_85198200	chr1	85197600	85198200	600	18	1	1	0	1
1_85197600_85198200_6	chr1	35768100	35768700	600	18	1	1	0	1	1_85197600_85198200	chr1	85197600	85198200	600	18	1	1	0	1
1_85197600_85198200_7	chr1	3202900	3203500	600	18	1	1	0	1	1_85197600_85198200	chr1	85197600	85198200	600	18	1	1	0	1
1_85197600_85198200_8	chr1	154933700	154934300	600	18	1	1	0	1	1_85197600_85198200	chr1	85197600	85198200	600	18	1	1	0	1
1_85197600_85198200_9	chr1	15345600	15346200	600	18	1	1	0	1	1_85197600_85198200	chr1	85197600	85198200	600	18	1	1	0	1
1_85197600_85198200_10	chr1	80050000	80050600	600	18	1	1	0	1	1_85197600_85198200	chr1	85197600	85198200	600	18	1	1	0	1
1_88993700_88994000_1	chr1	17203700	17204000	300	8	2	0	0	3	1_88993700_88994000	chr1	88993700	88994000	300	8	2	0	0	3
1_88993700_88994000_2	chr1	46617100	46617400	300	7	2	0	0	3	1_88993700_88994000	chr1	88993700	88994000	300	8	2	0	0	3
1_88993700_88994000_3	chr1	108963900	108964200	300	8	2	0	0	3	1_88993700_88994000	chr1	88993700	88994000	300	8	2	0	0	3
1_88993700_88994000_4	chr1	84998800	84999100	300	7	2	0	0	3	1_88993700_88994000	chr1	88993700	88994000	300	8	2	0	0	3
1_88993700_88994000_5	chr1	155227800	155228100	300	7	2	0	0	3	1_88993700_88994000	chr1	88993700	88994000	300	8	2	0	0	3
1_88993700_88994000_6	chr1	247079600	247079900	300	8	2	0	0	3	1_88993700_88994000	chr1	88993700	88994000	300	8	2	0	0	3
1_88993700_88994000_7	chr1	222814100	222814400	300	7	2	0	0	3	1_88993700_88994000	chr1	88993700	88994000	300	8	2	0	0	3
1_88993700_88994000_8	chr1	16042700	16043000	300	7	2	0	0	3	1_88993700_88994000	chr1	88993700	88994000	300	8	2	0	0	3
1_88993700_88994000_9	chr1	203795200	203795500	300	8	2	0	0	3	1_88993700_88994000	chr1	88993700	88994000	300	8	2	0	0	3
1_88993700_88994000_10	chr1	156368700	156369000	300	8	2	0	0	3	1_88993700_88994000	chr1	88993700	88994000	300	8	2	0	0	3
1_91546100_91547200_1	chr1	228416400	228417500	1100	61	1	1	0	9	1_91546100_91547200	chr1	91546100	91547200	1100	56	0	0	0	9
1_91546100_91547200_2	chr1	37634700	37635800	1100	57	1	1	0	9	1_91546100_91547200	chr1	91546100	91547200	1100	56	0	0	0	9
1_91546100_91547200_3	chr1	9129200	9130300	1100	58	1	0	0	9	1_91546100_91547200	chr1	91546100	91547200	1100	56	0	0	0	9
1_91546100_91547200_4	chr1	27489100	27490200	1100	62	1	1	0	9	1_91546100_91547200	chr1	91546100	91547200	1100	56	0	0	0	9
1_91546100_91547200_5	chr1	46603500	46604600	1100	55	0	1	0	9	1_91546100_91547200	chr1	91546100	91547200	1100	56	0	0	0	9
1_91546100_91547200_6	chr1	46198400	46199500	1100	63	0	1	0	9	1_91546100_91547200	chr1	91546100	91547200	1100	56	0	0	0	9
1_91546100_91547200_7	chr1	77759400	77760500	1100	66	1	1	0	9	1_91546100_91547200	chr1	91546100	91547200	1100	56	0	0	0	9
1_91546100_91547200_8	chr1	205631900	205633000	1100	60	1	1	0	9	1_91546100_91547200	chr1	91546100	91547200	1100	56	0	0	0	9
1_91546100_91547200_9	chr1	46393300	46394400	1100	54	1	1	0	9	1_91546100_91547200	chr1	91546100	91547200	1100	56	0	0	0	9
1_91546100_91547200_10	chr1	70411000	70412100	1100	51	1	1	0	9	1_91546100_91547200	chr1	91546100	91547200	1100	56	0	0	0	9
1_93850844_93851044_1	chr1	19338400	19338600	200	8	0	0	1	1	1_93850844_93851044	chr1	93850844	93851044	200	8	0	0	1	1
1_93850844_93851044_2	chr1	213425600	213425800	200	8	0	0	1	1	1_93850844_93851044	chr1	93850844	93851044	200	8	0	0	1	1
1_93850844_93851044_3	chr1	3483700	3483900	200	8	0	0	1	1	1_93850844_93851044	chr1	93850844	93851044	200	8	0	0	1	1
1_93850844_93851044_4	chr1	50976500	50976700	200	8	0	0	1	1	1_93850844_93851044	chr1	93850844	93851044	200	8	0	0	1	1
1_93850844_93851044_5	chr1	2011000	2011200	200	8	0	0	1	1	1_93850844_93851044	chr1	93850844	93851044	200	8	0	0	1	1
1_93850844_93851044_6	chr1	20110900	20111100	200	8	0	0	1	1	1_93850844_93851044	chr1	93850844	93851044	200	8	0	0	1	1
1_93850844_93851044_7	chr1	201481100	201481300	200	8	0	0	1	1	1_93850844_93851044	chr1	93850844	93851044	200	8	0	0	1	1
1_93850844_93851044_8	chr1	86502300	86502500	200	8	0	0	1	1	1_93850844_93851044	chr1	93850844	93851044	200	8	0	0	1	1
1_93850844_93851044_9	chr1	156462300	156462500	200	8	0	0	1	1	1_93850844_93851044	chr1	93850844	93851044	200	8	0	0	1	1
1_93850844_93851044_10	chr1	3482700	3482900	200	8	0	0	1	1	1_93850844_93851044	chr1	93850844	93851044	200	8	0	0	1	1
1_108198600_108199500_1	chr1	54884600	54885500	900	7	3	1	1	1	1_108198600_108199500	chr1	108198600	108199500	900	8	3	1	1	1
1_108198600_108199500_2	chr1	52053500	52054400	900	7	3	1	1	1	1_108198600_108199500	chr1	108198600	108199500	900	8	3	1	1	1
1_108198600_108199500_3	chr1	100892200	100893100	900	8	3	1	1	1	1_108198600_108199500	chr1	108198600	108199500	900	8	3	1	1	1
1_108198600_108199500_4	chr1	99006000	99006900	900	8	3	1	1	1	1_108198600_108199500	chr1	108198600	108199500	900	8	3	1	1	1
1_108198600_108199500_5	chr1	100893300	100894200	900	7	3	1	1	1	1_108198600_108199500	chr1	108198600	108199500	900	8	3	1	1	1
1_108198600_108199500_6	chr1	40690000	40690900	900	7	3	1	1	1	1_108198600_108199500	chr1	108198600	108199500	900	8	3	1	1	1
1_108198600_108199500_7	chr1	190479100	190480000	900	7	3	1	1	1	1_108198600_108199500	chr1	108198600	108199500	900	8	3	1	1	1
1_108198600_108199500_8	chr1	112716700	112717600	900	7	3	1	1	1	1_108198600_108199500	chr1	108198600	108199500	900	8	3	1	1	1
1_108198600_108199500_9	chr1	103524100	103525000	900	7	3	1	1	1	1_108198600_108199500	chr1	108198600	108199500	900	8	3	1	1	1
1_108198600_108199500_10	chr1	40259900	40260800	900	7	3	1	1	1	1_108198600_108199500	chr1	108198600	108199500	900	8	3	1	1	1
1_109712039_109712298_1	chr1	101025800	101026100	300	23	2	2	0	9	1_109712039_109712298	chr1	109712018	109712318	300	22	1	1	2	9
1_109712039_109712298_2	chr1	112619200	112619500	300	18	2	2	0	9	1_109712039_109712298	chr1	109712018	109712318	300	22	1	1	2	9
1_109712039_109712298_3	chr1	46668500	46668800	300	19	2	1	1	9	1_109712039_109712298	chr1	109712018	109712318	300	22	1	1	2	9
1_109712039_109712298_4	chr1	52404300	52404600	300	26	2	2	0	9	1_109712039_109712298	chr1	109712018	109712318	300	22	1	1	2	9
1_109712039_109712298_5	chr1	11099900	11100200	300	18	2	1	1	9	1_109712039_109712298	chr1	109712018	109712318	300	22	1	1	2	9
1_109712039_109712298_6	chr1	147242300	147242600	300	19	2	2	0	9	1_109712039_109712298	chr1	109712018	109712318	300	22	1	1	2	9
1_109712039_109712298_7	chr1	212791600	212791900	300	22	2	2	0	9	1_109712039_109712298	chr1	109712018	109712318	300	22	1	1	2	9
1_109712039_109712298_8	chr1	117929600	117929900	300	23	2	2	0	9	1_109712039_109712298	chr1	109712018	109712318	300	22	1	1	2	9
1_109712039_109712298_9	chr1	46132600	46132900	300	23	2	2	0	9	1_109712039_109712298	chr1	109712018	109712318	300	22	1	1	2	9
1_109712039_109712298_10	chr1	10472500	10472800	300	26	2	2	0	9	1_109712039_109712298	chr1	109712018	109712318	300	22	1	1	2	9
1_109739300_109739700_1	chr1	34782300	34782700	400	5	1	3	0	1	1_109739300_109739700	chr1	109739300	109739700	400	5	1	3	0	1
1_109739300_109739700_2	chr1	162376400	162376800	400	6	1	3	0	1	1_109739300_109739700	chr1	109739300	109739700	400	5	1	3	0	1
1_109739300_109739700_3	chr1	74512600	74513000	400	5	1	3	0	1	1_109739300_109739700	chr1	109739300	109739700	400	5	1	3	0	1
1_109739300_109739700_4	chr1	159862500	159862900	400	6	1	3	0	1	1_109739300_109739700	chr1	109739300	109739700	400	5	1	3	0	1
1_109739300_109739700_5	chr1	159857900	159858300	400	6	1	3	0	1	1_109739300_109739700	chr1	109739300	109739700	400	5	1	3	0	1
1_109739300_109739700_6	chr1	54138200	54138600	400	4	1	3	0	1	1_109739300_109739700	chr1	109739300	109739700	400	5	1	3	0	1
1_109739300_109739700_7	chr1	109737900	109738300	400	4	1	3	0	1	1_109739300_109739700	chr1	109739300	109739700	400	5	1	3	0	1
1_109739300_109739700_8	chr1	109763500	109763900	400	5	1	3	0	1	1_109739300_109739700	chr1	109739300	109739700	400	5	1	3	0	1
1_109739300_109739700_9	chr1	109762900	109763300	400	6	1	3	0	1	1_109739300_109739700	chr1	109739300	109739700	400	5	1	3	0	1
1_109739300_109739700_10	chr1	95121000	95121400	400	6	1	3	0	1	1_109739300_109739700	chr1	109739300	109739700	400	5	1	3	0	1
1_109760800_109761500_1	chr1	109750100	109750800	700	8	0	3	1	1	1_109760800_109761500	chr1	109760800	109761500	700	10	1	3	0	1
1_109760800_109761500_2	chr1	245125000	245125700	700	8	1	1	2	1	1_109760800_109761500	chr1	109760800	109761500	700	10	1	3	0	1
1_109760800_109761500_3	chr1	211082500	211083200	700	8	0	3	1	1	1_109760800_109761500	chr1	109760800	109761500	700	10	1	3	0	1
1_109760800_109761500_4	chr1	156658700	156659400	700	10	1	2	1	1	1_109760800_109761500	chr1	109760800	109761500	700	10	1	3	0	1
1_109760800_109761500_5	chr1	5494000	5494700	700	9	2	1	1	1	1_109760800_109761500	chr1	109760800	109761500	700	10	1	3	0	1
1_109760800_109761500_6	chr1	113696900	113697600	700	9	1	1	2	1	1_109760800_109761500	chr1	109760800	109761500	700	10	1	3	0	1
1_109760800_109761500_7	chr1	31758500	31759200	700	9	1	2	1	1	1_109760800_109761500	chr1	109760800	109761500	700	10	1	3	0	1
1_109760800_109761500_8	chr1	200863200	200863900	700	9	1	1	2	1	1_109760800_109761500	chr1	109760800	109761500	700	10	1	3	0	1
1_109760800_109761500_9	chr1	222661000	222661700	700	10	1	2	1	1	1_109760800_109761500	chr1	109760800	109761500	700	10	1	3	0	1
1_109760800_109761500_10	chr1	47001600	47002300	700	11	2	0	2	1	1_109760800_109761500	chr1	109760800	109761500	700	10	1	3	0	1
1_119674800_119675300_1	chr1	40307100	40307600	500	7	0	1	0	1	1_119674800_119675300	chr1	119674800	119675300	500	7	0	1	0	1
1_119674800_119675300_2	chr1	174814900	174815400	500	7	0	1	0	1	1_119674800_119675300	chr1	119674800	119675300	500	7	0	1	0	1
1_119674800_119675300_3	chr1	205583500	205584000	500	7	0	1	0	1	1_119674800_119675300	chr1	119674800	119675300	500	7	0	1	0	1
1_119674800_119675300_4	chr1	54249900	54250400	500	7	0	1	0	1	1_119674800_119675300	chr1	119674800	119675300	500	7	0	1	0	1
1_119674800_119675300_5	chr1	12249500	12250000	500	7	0	1	0	1	1_119674800_119675300	chr1	119674800	119675300	500	7	0	1	0	1
1_119674800_119675300_6	chr1	22826200	22826700	500	7	0	1	0	1	1_119674800_119675300	chr1	119674800	119675300	500	7	0	1	0	1
1_119674800_119675300_7	chr1	35487200	35487700	500	7	0	1	0	1	1_119674800_119675300	chr1	119674800	119675300	500	7	0	1	0	1
1_119674800_119675300_8	chr1	214124000	214124500	500	7	0	1	0	1	1_119674800_119675300	chr1	119674800	119675300	500	7	0	1	0	1
1_119674800_119675300_9	chr1	230158500	230159000	500	7	0	1	0	1	1_119674800_119675300	chr1	119674800	119675300	500	7	0	1	0	1
1_119674800_119675300_10	chr1	224708400	224708900	500	7	0	1	0	1	1_119674800_119675300	chr1	119674800	119675300	500	7	0	1	0	1
1_143650355_143650580_1	chr1	156060600	156060900	300	14	1	0	1	3	1_143650355_143650580	chr1	143650317	143650617	300	16	1	0	1	3
1_143650355_143650580_2	chr1	13554700	13555000	300	17	1	0	1	3	1_143650355_143650580	chr1	143650317	143650617	300	16	1	0	1	3
1_143650355_143650580_3	chr1	226408500	226408800	300	15	1	0	1	3	1_143650355_143650580	chr1	143650317	143650617	300	16	1	0	1	3
1_143650355_143650580_4	chr1	227558300	227558600	300	17	1	0	1	3	1_143650355_143650580	chr1	143650317	143650617	300	16	1	0	1	3
1_143650355_143650580_5	chr1	47232400	47232700	300	15	1	0	1	3	1_143650355_143650580	chr1	143650317	143650617	300	16	1	0	1	3
1_143650355_143650580_6	chr1	162822200	162822500	300	17	1	0	1	3	1_143650355_143650580	chr1	143650317	143650617	300	16	1	0	1	3
1_143650355_143650580_7	chr1	150282200	150282500	300	14	1	0	1	3	1_143650355_143650580	chr1	143650317	143650617	300	16	1	0	1	3
1_143650355_143650580_8	chr1	38708600	38708900	300	17	1	0	1	3	1_143650355_143650580	chr1	143650317	143650617	300	16	1	0	1	3
1_143650355_143650580_9	chr1	247842400	247842700	300	17	1	0	1	3	1_143650355_143650580	chr1	143650317	143650617	300	16	1	0	1	3
1_143650355_143650580_10	chr1	112466000	112466300	300	15	1	0	1	3	1_143650355_143650580	chr1	143650317	143650617	300	16	1	0	1	3
1_143652900_143654600_1	chr1	1208700	1210400	1700	79	1	0	1	5	1_143652900_143654600	chr1	143652900	143654600	1700	85	1	0	1	5
1_143652900_143654600_2	chr1	1600200	1601900	1700	91	1	0	1	5	1_143652900_143654600	chr1	143652900	143654600	1700	85	1	0	1	5
1_143652900_143654600_3	chr1	153783500	153785200	1700	79	1	0	1	5	1_143652900_143654600	chr1	143652900	143654600	1700	85	1	0	1	5
1_143652900_143654600_4	chr1	35120300	35122000	1700	70	1	0	1	5	1_143652900_143654600	chr1	143652900	143654600	1700	85	1	0	1	5
1_143652900_143654600_5	chr1	1206900	1208600	1700	69	1	0	1	5	1_143652900_143654600	chr1	143652900	143654600	1700	85	1	0	1	5
1_143652900_143654600_6	chr1	1510200	1511900	1700	87	1	0	1	5	1_143652900_143654600	chr1	143652900	143654600	1700	85	1	0	1	5
1_143652900_143654600_7	chr1	209230300	209232000	1700	75	1	0	1	5	1_143652900_143654600	chr1	143652900	143654600	1700	85	1	0	1	5
1_143652900_143654600_8	chr1	7782400	7784100	1700	88	1	0	1	5	1_143652900_143654600	chr1	143652900	143654600	1700	85	1	0	1	5
1_143652900_143654600_9	chr1	1328900	1330600	1700	72	1	0	1	5	1_143652900_143654600	chr1	143652900	143654600	1700	85	1	0	1	5
1_143652900_143654600_10	chr1	6240500	6242200	1700	69	1	0	1	5	1_143652900_143654600	chr1	143652900	143654600	1700	85	1	0	1	5
1_143654685_143655028_1	chr1	110675400	110675800	400	19	1	0	1	4	1_143654685_143655028	chr1	143654656	143655056	400	20	1	0	1	4
1_143654685_143655028_2	chr1	148264600	148265000	400	19	1	0	1	4	1_143654685_143655028	chr1	143654656	143655056	400	20	1	0	1	4
1_143654685_143655028_3	chr1	6261500	6261900	400	19	1	0	1	4	1_143654685_143655028	chr1	143654656	143655056	400	20	1	0	1	4
1_143654685_143655028_4	chr1	1699300	1699700	400	19	1	0	1	4	1_143654685_143655028	chr1	143654656	143655056	400	20	1	0	1	4
1_143654685_143655028_5	chr1	20718200	20718600	400	19	1	0	1	4	1_143654685_143655028	chr1	143654656	143655056	400	20	1	0	1	4
1_143654685_143655028_6	chr1	120354500	120354900	400	20	1	0	1	4	1_143654685_143655028	chr1	143654656	143655056	400	20	1	0	1	4
1_143654685_143655028_7	chr1	152623200	152623600	400	21	1	0	1	4	1_143654685_143655028	chr1	143654656	143655056	400	20	1	0	1	4
1_143654685_143655028_8	chr1	21439600	21440000	400	21	1	0	1	4	1_143654685_143655028	chr1	143654656	143655056	400	20	1	0	1	4
1_143654685_143655028_9	chr1	203026000	203026400	400	20	1	0	1	4	1_143654685_143655028	chr1	143654656	143655056	400	20	1	0	1	4
1_143654685_143655028_10	chr1	1164000	1164400	400	20	1	0	1	4	1_143654685_143655028	chr1	143654656	143655056	400	20	1	0	1	4
1_143667000_143668300_1	chr1	220890700	220892000	1300	50	0	0	0	5	1_143667000_143668300	chr1	143667000	143668300	1300	50	0	0	0	5
1_143667000_143668300_2	chr1	247405500	247406800	1300	50	0	0	0	5	1_143667000_143668300	chr1	143667000	143668300	1300	50	0	0	0	5
1_143667000_143668300_3	chr1	2931000	2932300	1300	50	0	0	0	5	1_143667000_143668300	chr1	143667000	143668300	1300	50	0	0	0	5
1_143667000_143668300_4	chr1	10835000	10836300	1300	50	0	0	0	5	1_143667000_143668300	chr1	143667000	143668300	1300	50	0	0	0	5
1_143667000_143668300_5	chr1	41423400	41424700	1300	50	0	0	0	5	1_143667000_143668300	chr1	143667000	143668300	1300	50	0	0	0	5
1_143667000_143668300_6	chr1	3030100	3031400	1300	50	0	0	0	5	1_143667000_143668300	chr1	143667000	143668300	1300	50	0	0	0	5
1_143667000_143668300_7	chr1	50333400	50334700	1300	50	0	0	0	5	1_143667000_143668300	chr1	143667000	143668300	1300	50	0	0	0	5
1_143667000_143668300_8	chr1	157978600	157979900	1300	50	0	0	0	5	1_143667000_143668300	chr1	143667000	143668300	1300	50	0	0	0	5
1_143667000_143668300_9	chr1	2982500	2983800	1300	50	0	0	0	5	1_143667000_143668300	chr1	143667000	143668300	1300	50	0	0	0	5
1_143667000_143668300_10	chr1	2418000	2419300	1300	50	0	0	0	5	1_143667000_143668300	chr1	143667000	143668300	1300	50	0	0	0	5
1_143679980_143680332_1	chr1	46492600	46493000	400	11	0	0	0	2	1_143679980_143680332	chr1	143679956	143680356	400	11	0	0	0	2
1_143679980_143680332_2	chr1	30111200	30111600	400	11	0	0	0	2	1_143679980_143680332	chr1	143679956	143680356	400	11	0	0	0	2
1_143679980_143680332_3	chr1	115545500	115545900	400	11	0	0	0	2	1_143679980_143680332	chr1	143679956	143680356	400	11	0	0	0	2
1_143679980_143680332_4	chr1	227952200	227952600	400	11	0	0	0	2	1_143679980_143680332	chr1	143679956	143680356	400	11	0	0	0	2
1_143679980_143680332_5	chr1	22544900	22545300	400	11	0	0	0	2	1_143679980_143680332	chr1	143679956	143680356	400	11	0	0	0	2
1_143679980_143680332_6	chr1	234926600	234927000	400	11	0	0	0	2	1_143679980_143680332	chr1	143679956	143680356	400	11	0	0	0	2
1_143679980_143680332_7	chr1	12549500	12549900	400	11	0	0	0	2	1_143679980_143680332	chr1	143679956	143680356	400	11	0	0	0	2
1_143679980_143680332_8	chr1	181073700	181074100	400	11	0	0	0	2	1_143679980_143680332	chr1	143679956	143680356	400	11	0	0	0	2
1_143679980_143680332_9	chr1	30776700	30777100	400	11	0	0	0	2	1_143679980_143680332	chr1	143679956	143680356	400	11	0	0	0	2
1_143679980_143680332_10	chr1	91165100	91165500	400	11	0	0	0	2	1_143679980_143680332	chr1	143679956	143680356	400	11	0	0	0	2
1_145823400_145823700_1	chr1	1436200	1436500	300	11	2	1	0	1	1_145823400_145823700	chr1	145823400	145823700	300	11	2	1	0	1
1_145823400_145823700_2	chr1	173827300	173827600	300	11	2	1	0	1	1_145823400_145823700	chr1	145823400	145823700	300	11	2	1	0	1
1_145823400_145823700_3	chr1	43268700	43269000	300	11	2	1	0	1	1_145823400_145823700	chr1	145823400	145823700	300	11	2	1	0	1
1_145823400_145823700_4	chr1	37691200	37691500	300	11	2	1	0	1	1_145823400_145823700	chr1	145823400	145823700	300	11	2	1	0	1
1_145823400_145823700_5	chr1	2630200	2630500	300	11	2	1	0	1	1_145823400_145823700	chr1	145823400	145823700	300	11	2	1	0	1
1_145823400_145823700_6	chr1	43357800	43358100	300	11	2	1	0	1	1_145823400_145823700	chr1	145823400	145823700	300	11	2	1	0	1
1_145823400_145823700_7	chr1	51236900	51237200	300	11	2	1	0	1	1_145823400_145823700	chr1	145823400	145823700	300	11	2	1	0	1
1_145823400_145823700_8	chr1	229626700	229627000	300	11	2	1	0	1	1_145823400_145823700	chr1	145823400	145823700	300	11	2	1	0	1
1_145823400_145823700_9	chr1	6423300	6423600	300	11	2	1	0	1	1_145823400_145823700	chr1	145823400	145823700	300	11	2	1	0	1
1_145823400_145823700_10	chr1	225939900	225940200	300	11	2	1	0	1	1_145823400_145823700	chr1	145823400	145823700	300	11	2	1	0	1
1_146049323_146049611_1	chr1	158177800	158178100	300	22	2	0	1	3	1_146049323_146049611	chr1	146049317	146049617	300	20	2	0	1	3
1_146049323_146049611_2	chr1	89994700	89995000	300	16	2	0	1	3	1_146049323_146049611	chr1	146049317	146049617	300	20	2	0	1	3
1_146049323_146049611_3	chr1	227560700	227561000	300	24	2	0	1	3	1_146049323_146049611	chr1	146049317	146049617	300	20	2	0	1	3
1_146049323_146049611_4	chr1	50425500	50425800	300	23	2	0	1	3	1_146049323_146049611	chr1	146049317	146049617	300	20	2	0	1	3
1_146049323_146049611_5	chr1	15617100	15617400	300	21	2	0	1	3	1_146049323_146049611	chr1	146049317	146049617	300	20	2	0	1	3
1_146049323_146049611_6	chr1	153727700	153728000	300	23	2	0	1	3	1_146049323_146049611	chr1	146049317	146049617	300	20	2	0	1	3
1_146049323_146049611_7	chr1	65003100	65003400	300	18	2	0	1	3	1_146049323_146049611	chr1	146049317	146049617	300	20	2	0	1	3
1_146049323_146049611_8	chr1	12018700	12019000	300	16	2	0	1	3	1_146049323_146049611	chr1	146049317	146049617	300	20	2	0	1	3
1_146049323_146049611_9	chr1	155062800	155063100	300	23	2	0	1	3	1_146049323_146049611	chr1	146049317	146049617	300	20	2	0	1	3
1_146049323_146049611_10	chr1	1375500	1375800	300	19	2	0	1	3	1_146049323_146049611	chr1	146049317	146049617	300	20	2	0	1	3
1_147098400_147098700_1	chr1	66996300	66996600	300	5	0	0	1	1	1_147098400_147098700	chr1	147098400	147098700	300	5	0	0	1	1
1_147098400_147098700_2	chr1	30868500	30868800	300	5	0	0	1	1	1_147098400_147098700	chr1	147098400	147098700	300	5	0	0	1	1
1_147098400_147098700_3	chr1	53345300	53345600	300	5	0	0	1	1	1_147098400_147098700	chr1	147098400	147098700	300	5	0	0	1	1
1_147098400_147098700_4	chr1	28139500	28139800	300	5	0	0	1	1	1_147098400_147098700	chr1	147098400	147098700	300	5	0	0	1	1
1_147098400_147098700_5	chr1	211635200	211635500	300	5	0	0	1	1	1_147098400_147098700	chr1	147098400	147098700	300	5	0	0	1	1
1_147098400_147098700_6	chr1	64194900	64195200	300	5	0	0	1	1	1_147098400_147098700	chr1	147098400	147098700	300	5	0	0	1	1
1_147098400_147098700_7	chr1	165397700	165398000	300	5	0	0	1	1	1_147098400_147098700	chr1	147098400	147098700	300	5	0	0	1	1
1_147098400_147098700_8	chr1	223008000	223008300	300	5	0	0	1	1	1_147098400_147098700	chr1	147098400	147098700	300	5	0	0	1	1
1_147098400_147098700_9	chr1	216502700	216503000	300	5	0	0	1	1	1_147098400_147098700	chr1	147098400	147098700	300	5	0	0	1	1
1_147098400_147098700_10	chr1	112818100	112818400	300	5	0	0	1	1	1_147098400_147098700	chr1	147098400	147098700	300	5	0	0	1	1
1_150538000_150538300_1	chr1	220321800	220322100	300	5	0	0	0	1	1_150538000_150538300	chr1	150538000	150538300	300	5	0	0	0	1
1_150538000_150538300_2	chr1	40849600	40849900	300	5	0	0	0	1	1_150538000_150538300	chr1	150538000	150538300	300	5	0	0	0	1
1_150538000_150538300_3	chr1	217372300	217372600	300	5	0	0	0	1	1_150538000_150538300	chr1	150538000	150538300	300	5	0	0	0	1
1_150538000_150538300_4	chr1	20266400	20266700	300	5	0	0	0	1	1_150538000_150538300	chr1	150538000	150538300	300	5	0	0	0	1
1_150538000_150538300_5	chr1	22154400	22154700	300	5	0	0	0	1	1_150538000_150538300	chr1	150538000	150538300	300	5	0	0	0	1
1_150538000_150538300_6	chr1	212477300	212477600	300	5	0	0	0	1	1_150538000_150538300	chr1	150538000	150538300	300	5	0	0	0	1
1_150538000_150538300_7	chr1	204714600	204714900	300	5	0	0	0	1	1_150538000_150538300	chr1	150538000	150538300	300	5	0	0	0	1
1_150538000_150538300_8	chr1	212202800	212203100	300	5	0	0	0	1	1_150538000_150538300	chr1	150538000	150538300	300	5	0	0	0	1
1_150538000_150538300_9	chr1	46835300	46835600	300	5	0	0	0	1	1_150538000_150538300	chr1	150538000	150538300	300	5	0	0	0	1
1_150538000_150538300_10	chr1	172497200	172497500	300	5	0	0	0	1	1_150538000_150538300	chr1	150538000	150538300	300	5	0	0	0	1
1_150925100_150926000_1	chr1	157046200	157047100	900	53	1	0	0	3	1_150925100_150926000	chr1	150925100	150926000	900	50	1	0	0	3
1_150925100_150926000_2	chr1	226082600	226083500	900	49	1	0	0	3	1_150925100_150926000	chr1	150925100	150926000	900	50	1	0	0	3
1_150925100_150926000_3	chr1	16499500	16500400	900	54	1	0	0	3	1_150925100_150926000	chr1	150925100	150926000	900	50	1	0	0	3
1_150925100_150926000_4	chr1	9233800	9234700	900	48	1	0	0	3	1_150925100_150926000	chr1	150925100	150926000	900	50	1	0	0	3
1_150925100_150926000_5	chr1	154999500	155000400	900	54	1	0	0	3	1_150925100_150926000	chr1	150925100	150926000	900	50	1	0	0	3
1_150925100_150926000_6	chr1	197201400	197202300	900	48	1	0	0	3	1_150925100_150926000	chr1	150925100	150926000	900	50	1	0	0	3
1_150925100_150926000_7	chr1	23553900	23554800	900	51	1	0	0	3	1_150925100_150926000	chr1	150925100	150926000	900	50	1	0	0	3
1_150925100_150926000_8	chr1	37034900	37035800	900	47	1	0	0	3	1_150925100_150926000	chr1	150925100	150926000	900	50	1	0	0	3
1_150925100_150926000_9	chr1	47314400	47315300	900	50	1	0	0	3	1_150925100_150926000	chr1	150925100	150926000	900	50	1	0	0	3
1_150925100_150926000_10	chr1	19485900	19486800	900	52	1	0	0	3	1_150925100_150926000	chr1	150925100	150926000	900	50	1	0	0	3
1_152188760_152189550_1	chr1	77683200	77684000	800	69	1	1	0	7	1_152188760_152189550	chr1	152188755	152189555	800	60	0	2	0	7
1_152188760_152189550_2	chr1	32886400	32887200	800	61	1	1	0	7	1_152188760_152189550	chr1	152188755	152189555	800	60	0	2	0	7
1_152188760_152189550_3	chr1	52725900	52726700	800	48	1	1	0	7	1_152188760_152189550	chr1	152188755	152189555	800	60	0	2	0	7
1_152188760_152189550_4	chr1	182390300	182391100	800	51	1	1	0	7	1_152188760_152189550	chr1	152188755	152189555	800	60	0	2	0	7
1_152188760_152189550_5	chr1	212951000	212951800	800	71	1	1	0	7	1_152188760_152189550	chr1	152188755	152189555	800	60	0	2	0	7
1_152188760_152189550_6	chr1	1470900	1471700	800	48	1	0	1	7	1_152188760_152189550	chr1	152188755	152189555	800	60	0	2	0	7
1_152188760_152189550_7	chr1	150320700	150321500	800	49	1	1	0	7	1_152188760_152189550	chr1	152188755	152189555	800	60	0	2	0	7
1_152188760_152189550_8	chr1	155227000	155227800	800	50	1	1	0	7	1_152188760_152189550	chr1	152188755	152189555	800	60	0	2	0	7
1_152188760_152189550_9	chr1	65792200	65793000	800	58	1	1	0	7	1_152188760_152189550	chr1	152188755	152189555	800	60	0	2	0	7
1_152188760_152189550_10	chr1	27603900	27604700	800	70	1	1	0	7	1_152188760_152189550	chr1	152188755	152189555	800	60	0	2	0	7
1_153029700_153030200_1	chr1	228149100	228149600	500	6	1	0	1	1	1_153029700_153030200	chr1	153029700	153030200	500	6	1	0	1	1
1_153029700_153030200_2	chr1	228553100	228553600	500	6	1	0	1	1	1_153029700_153030200	chr1	153029700	153030200	500	6	1	0	1	1
1_153029700_153030200_3	chr1	116906500	116907000	500	6	1	0	1	1	1_153029700_153030200	chr1	153029700	153030200	500	6	1	0	1	1
1_153029700_153030200_4	chr1	234368700	234369200	500	6	1	0	1	1	1_153029700_153030200	chr1	153029700	153030200	500	6	1	0	1	1
1_153029700_153030200_5	chr1	28883400	28883900	500	6	1	0	1	1	1_153029700_153030200	chr1	153029700	153030200	500	6	1	0	1	1
1_153029700_153030200_6	chr1	17752400	17752900	500	6	1	0	1	1	1_153029700_153030200	chr1	153029700	153030200	500	6	1	0	1	1
1_153029700_153030200_7	chr1	9419400	9419900	500	6	1	0	1	1	1_153029700_153030200	chr1	153029700	153030200	500	6	1	0	1	1
1_153029700_153030200_8	chr1	30846000	30846500	500	6	1	0	1	1	1_153029700_153030200	chr1	153029700	153030200	500	6	1	0	1	1
1_153029700_153030200_9	chr1	209743800	209744300	500	6	1	0	1	1	1_153029700_153030200	chr1	153029700	153030200	500	6	1	0	1	1
1_153029700_153030200_10	chr1	209745600	209746100	500	6	1	0	1	1	1_153029700_153030200	chr1	153029700	153030200	500	6	1	0	1	1
1_153617600_153617924_1	chr1	53368300	53368700	400	7	1	0	1	1	1_153617600_153617924	chr1	153617562	153617962	400	7	1	0	1	1
1_153617600_153617924_2	chr1	18511700	18512100	400	7	1	0	1	1	1_153617600_153617924	chr1	153617562	153617962	400	7	1	0	1	1
1_153617600_153617924_3	chr1	6243000	6243400	400	7	1	0	1	1	1_153617600_153617924	chr1	153617562	153617962	400	7	1	0	1	1
1_153617600_153617924_4	chr1	204725100	204725500	400	7	1	0	1	1	1_153617600_153617924	chr1	153617562	153617962	400	7	1	0	1	1
1_153617600_153617924_5	chr1	229411200	229411600	400	7	1	0	1	1	1_153617600_153617924	chr1	153617562	153617962	400	7	1	0	1	1
1_153617600_153617924_6	chr1	20151000	20151400	400	7	1	0	1	1	1_153617600_153617924	chr1	153617562	153617962	400	7	1	0	1	1
1_153617600_153617924_7	chr1	112465600	112466000	400	7	1	0	1	1	1_153617600_153617924	chr1	153617562	153617962	400	7	1	0	1	1
1_153617600_153617924_8	chr1	16240400	16240800	400	7	1	0	1	1	1_153617600_153617924	chr1	153617562	153617962	400	7	1	0	1	1
1_153617600_153617924_9	chr1	42678100	42678500	400	7	1	0	1	1	1_153617600_153617924	chr1	153617562	153617962	400	7	1	0	1	1
1_153617600_153617924_10	chr1	234612000	234612400	400	7	1	0	1	1	1_153617600_153617924	chr1	153617562	153617962	400	7	1	0	1	1
1_153627227_153627356_1	chr1	154272300	154272500	200	13	1	0	1	8	1_153627227_153627356	chr1	153627191	153627391	200	11	1	2	1	8
1_153627227_153627356_2	chr1	93447800	93448000	200	13	1	0	0	8	1_153627227_153627356	chr1	153627191	153627391	200	11	1	2	1	8
1_153627227_153627356_3	chr1	76074400	76074600	200	13	1	0	0	8	1_153627227_153627356	chr1	153627191	153627391	200	11	1	2	1	8
1_153627227_153627356_4	chr1	24319300	24319500	200	9	2	2	0	8	1_153627227_153627356	chr1	153627191	153627391	200	11	1	2	1	8
1_153627227_153627356_5	chr1	35557500	35557700	200	13	2	2	0	8	1_153627227_153627356	chr1	153627191	153627391	200	11	1	2	1	8
1_153627227_153627356_6	chr1	51990700	51990900	200	12	1	1	0	8	1_153627227_153627356	chr1	153627191	153627391	200	11	1	2	1	8
1_153627227_153627356_7	chr1	156295600	156295800	200	11	1	1	2	8	1_153627227_153627356	chr1	153627191	153627391	200	11	1	2	1	8
1_153627227_153627356_8	chr1	161766100	161766300	200	11	2	2	1	8	1_153627227_153627356	chr1	153627191	153627391	200	11	1	2	1	8
1_153627227_153627356_9	chr1	150926100	150926300	200	13	1	1	0	8	1_153627227_153627356	chr1	153627191	153627391	200	11	1	2	1	8
1_153627227_153627356_10	chr1	40979000	40979200	200	11	1	0	0	8	1_153627227_153627356	chr1	153627191	153627391	200	11	1	2	1	8
1_154822300_154822500_1	chr1	197464100	197464300	200	6	0	1	0	2	1_154822300_154822500	chr1	154822300	154822500	200	6	0	1	0	2
1_154822300_154822500_2	chr1	172450300	172450500	200	6	0	1	0	2	1_154822300_154822500	chr1	154822300	154822500	200	6	0	1	0	2
1_154822300_154822500_3	chr1	19081300	19081500	200	6	0	1	0	2	1_154822300_154822500	chr1	154822300	154822500	200	6	0	1	0	2
1_154822300_154822500_4	chr1	2076900	2077100	200	6	0	1	0	2	1_154822300_154822500	chr1	154822300	154822500	200	6	0	1	0	2
1_154822300_154822500_5	chr1	44412000	44412200	200	6	0	1	0	2	1_154822300_154822500	chr1	154822300	154822500	200	6	0	1	0	2
1_154822300_154822500_6	chr1	22129400	22129600	200	6	0	1	0	2	1_154822300_154822500	chr1	154822300	154822500	200	6	0	1	0	2
1_154822300_154822500_7	chr1	230114100	230114300	200	6	0	1	0	2	1_154822300_154822500	chr1	154822300	154822500	200	6	0	1	0	2
1_154822300_154822500_8	chr1	160176000	160176200	200	6	0	1	0	2	1_154822300_154822500	chr1	154822300	154822500	200	6	0	1	0	2
1_154822300_154822500_9	chr1	5886300	5886500	200	6	0	1	0	2	1_154822300_154822500	chr1	154822300	154822500	200	6	0	1	0	2
1_154822300_154822500_10	chr1	19082100	19082300	200	6	0	1	0	2	1_154822300_154822500	chr1	154822300	154822500	200	6	0	1	0	2
1_156194052_156194109_1	chr1	50423500	50423700	200	15	2	1	1	3	1_156194052_156194109	chr1	156193980	156194180	200	15	2	1	1	3
1_156194052_156194109_2	chr1	154937300	154937500	200	13	2	1	1	3	1_156194052_156194109	chr1	156193980	156194180	200	15	2	1	1	3
1_156194052_156194109_3	chr1	186680700	186680900	200	15	2	1	1	3	1_156194052_156194109	chr1	156193980	156194180	200	15	2	1	1	3
1_156194052_156194109_4	chr1	110211300	110211500	200	16	2	1	1	3	1_156194052_156194109	chr1	156193980	156194180	200	15	2	1	1	3
1_156194052_156194109_5	chr1	77779700	77779900	200	14	2	1	1	3	1_156194052_156194109	chr1	156193980	156194180	200	15	2	1	1	3
1_156194052_156194109_6	chr1	205569100	205569300	200	15	2	1	1	3	1_156194052_156194109	chr1	156193980	156194180	200	15	2	1	1	3
1_156194052_156194109_7	chr1	101238900	101239100	200	16	2	1	1	3	1_156194052_156194109	chr1	156193980	156194180	200	15	2	1	1	3
1_156194052_156194109_8	chr1	39883400	39883600	200	16	2	1	1	3	1_156194052_156194109	chr1	156193980	156194180	200	15	2	1	1	3
1_156194052_156194109_9	chr1	110964100	110964300	200	14	2	1	1	3	1_156194052_156194109	chr1	156193980	156194180	200	15	2	1	1	3
1_156194052_156194109_10	chr1	52055300	52055500	200	16	2	1	1	3	1_156194052_156194109	chr1	156193980	156194180	200	15	2	1	1	3
1_157278600_157279600_1	chr1	221743200	221744200	1000	40	1	0	0	3	1_157278600_157279600	chr1	157278600	157279600	1000	41	1	0	0	3
1_157278600_157279600_2	chr1	98052800	98053800	1000	38	1	0	0	3	1_157278600_157279600	chr1	157278600	157279600	1000	41	1	0	0	3
1_157278600_157279600_3	chr1	231160200	231161200	1000	37	1	0	0	3	1_157278600_157279600	chr1	157278600	157279600	1000	41	1	0	0	3
1_157278600_157279600_4	chr1	226547500	226548500	1000	38	1	0	0	3	1_157278600_157279600	chr1	157278600	157279600	1000	41	1	0	0	3
1_157278600_157279600_5	chr1	10031600	10032600	1000	43	1	0	0	3	1_157278600_157279600	chr1	157278600	157279600	1000	41	1	0	0	3
1_157278600_157279600_6	chr1	112744400	112745400	1000	38	1	0	0	3	1_157278600_157279600	chr1	157278600	157279600	1000	41	1	0	0	3
1_157278600_157279600_7	chr1	11262800	11263800	1000	38	1	0	0	3	1_157278600_157279600	chr1	157278600	157279600	1000	41	1	0	0	3
1_157278600_157279600_8	chr1	11607900	11608900	1000	36	1	0	0	3	1_157278600_157279600	chr1	157278600	157279600	1000	41	1	0	0	3
1_157278600_157279600_9	chr1	109076400	109077400	1000	36	1	0	0	3	1_157278600_157279600	chr1	157278600	157279600	1000	41	1	0	0	3
1_157278600_157279600_10	chr1	17054500	17055500	1000	36	1	0	0	3	1_157278600_157279600	chr1	157278600	157279600	1000	41	1	0	0	3
1_159821600_159822000_1	chr1	235932000	235932400	400	7	0	0	0	1	1_159821600_159822000	chr1	159821600	159822000	400	7	0	0	0	1
1_159821600_159822000_2	chr1	4163800	4164200	400	7	0	0	0	1	1_159821600_159822000	chr1	159821600	159822000	400	7	0	0	0	1
1_159821600_159822000_3	chr1	234558400	234558800	400	7	0	0	0	1	1_159821600_159822000	chr1	159821600	159822000	400	7	0	0	0	1
1_159821600_159822000_4	chr1	226428800	226429200	400	7	0	0	0	1	1_159821600_159822000	chr1	159821600	159822000	400	7	0	0	0	1
1_159821600_159822000_5	chr1	148064100	148064500	400	7	0	0	0	1	1_159821600_159822000	chr1	159821600	159822000	400	7	0	0	0	1
1_159821600_159822000_6	chr1	109787400	109787800	400	7	0	0	0	1	1_159821600_159822000	chr1	159821600	159822000	400	7	0	0	0	1
1_159821600_159822000_7	chr1	10189500	10189900	400	7	0	0	0	1	1_159821600_159822000	chr1	159821600	159822000	400	7	0	0	0	1
1_159821600_159822000_8	chr1	18058700	18059100	400	7	0	0	0	1	1_159821600_159822000	chr1	159821600	159822000	400	7	0	0	0	1
1_159821600_159822000_9	chr1	228831000	228831400	400	7	0	0	0	1	1_159821600_159822000	chr1	159821600	159822000	400	7	0	0	0	1
1_159821600_159822000_10	chr1	162027400	162027800	400	7	0	0	0	1	1_159821600_159822000	chr1	159821600	159822000	400	7	0	0	0	1
1_161379000_161379600_1	chr1	151046700	151047300	600	23	1	1	1	3	1_161379000_161379600	chr1	161379000	161379600	600	23	1	1	1	3
1_161379000_161379600_2	chr1	150282800	150283400	600	23	1	1	1	3	1_161379000_161379600	chr1	161379000	161379600	600	23	1	1	1	3
1_161379000_161379600_3	chr1	177032300	177032900	600	23	1	1	1	3	1_161379000_161379600	chr1	161379000	161379600	600	23	1	1	1	3
1_161379000_161379600_4	chr1	1674400	1675000	600	23	1	1	1	3	1_161379000_161379600	chr1	161379000	161379600	600	23	1	1	1	3
1_161379000_161379600_5	chr1	23799600	23800200	600	23	1	1	1	3	1_161379000_161379600	chr1	161379000	161379600	600	23	1	1	1	3
1_161379000_161379600_6	chr1	965300	965900	600	23	1	1	1	3	1_161379000_161379600	chr1	161379000	161379600	600	23	1	1	1	3
1_161379000_161379600_7	chr1	42334100	42334700	600	23	1	1	1	3	1_161379000_161379600	chr1	161379000	161379600	600	23	1	1	1	3
1_161379000_161379600_8	chr1	8328200	8328800	600	23	1	1	1	3	1_161379000_161379600	chr1	161379000	161379600	600	23	1	1	1	3
1_161379000_161379600_9	chr1	38709000	38709600	600	23	1	1	1	3	1_161379000_161379600	chr1	161379000	161379600	600	23	1	1	1	3
1_161379000_161379600_10	chr1	175044600	175045200	600	23	1	1	1	3	1_161379000_161379600	chr1	161379000	161379600	600	23	1	1	1	3
1_161454000_161454300_1	chr1	27349300	27349600	300	23	0	1	0	1	1_161454000_161454300	chr1	161454000	161454300	300	23	0	1	0	1
1_161454000_161454300_2	chr1	10665200	10665500	300	23	0	1	0	1	1_161454000_161454300	chr1	161454000	161454300	300	23	0	1	0	1
1_161454000_161454300_3	chr1	16631000	16631300	300	23	0	1	0	1	1_161454000_161454300	chr1	161454000	161454300	300	23	0	1	0	1
1_161454000_161454300_4	chr1	24642300	24642600	300	23	0	1	0	1	1_161454000_161454300	chr1	161454000	161454300	300	23	0	1	0	1
1_161454000_161454300_5	chr1	159453100	159453400	300	23	0	1	0	1	1_161454000_161454300	chr1	161454000	161454300	300	23	0	1	0	1
1_161454000_161454300_6	chr1	1228100	1228400	300	23	0	1	0	1	1_161454000_161454300	chr1	161454000	161454300	300	23	0	1	0	1
1_161454000_161454300_7	chr1	1980900	1981200	300	23	0	1	0	1	1_161454000_161454300	chr1	161454000	161454300	300	23	0	1	0	1
1_161454000_161454300_8	chr1	180234600	180234900	300	23	0	1	0	1	1_161454000_161454300	chr1	161454000	161454300	300	23	0	1	0	1
1_161454000_161454300_9	chr1	2281300	2281600	300	23	0	1	0	1	1_161454000_161454300	chr1	161454000	161454300	300	23	0	1	0	1
1_161454000_161454300_10	chr1	156927300	156927600	300	23	0	1	0	1	1_161454000_161454300	chr1	161454000	161454300	300	23	0	1	0	1
1_161459100_161459600_1	chr1	9349400	9349900	500	20	0	1	0	2	1_161459100_161459600	chr1	161459100	161459600	500	20	0	1	0	2
1_161459100_161459600_2	chr1	102234600	102235100	500	20	0	1	0	2	1_161459100_161459600	chr1	161459100	161459600	500	20	0	1	0	2
1_161459100_161459600_3	chr1	181412800	181413300	500	20	0	1	0	2	1_161459100_161459600	chr1	161459100	161459600	500	20	0	1	0	2
1_161459100_161459600_4	chr1	165353100	165353600	500	20	0	1	0	2	1_161459100_161459600	chr1	161459100	161459600	500	20	0	1	0	2
1_161459100_161459600_5	chr1	2074200	2074700	500	20	0	1	0	2	1_161459100_161459600	chr1	161459100	161459600	500	20	0	1	0	2
1_161459100_161459600_6	chr1	208216700	208217200	500	20	0	1	0	2	1_161459100_161459600	chr1	161459100	161459600	500	20	0	1	0	2
1_161459100_161459600_7	chr1	77930900	77931400	500	20	0	1	0	2	1_161459100_161459600	chr1	161459100	161459600	500	20	0	1	0	2
1_161459100_161459600_8	chr1	236029600	236030100	500	20	0	1	0	2	1_161459100_161459600	chr1	161459100	161459600	500	20	0	1	0	2
1_161459100_161459600_9	chr1	22593500	22594000	500	20	0	1	0	2	1_161459100_161459600	chr1	161459100	161459600	500	20	0	1	0	2
1_161459100_161459600_10	chr1	2300200	2300700	500	20	0	1	0	2	1_161459100_161459600	chr1	161459100	161459600	500	20	0	1	0	2
1_161604800_161605000_1	chr1	147758100	147758300	200	5	1	2	2	1	1_161604800_161605000	chr1	161604800	161605000	200	6	1	2	2	1
1_161604800_161605000_2	chr1	43992300	43992500	200	5	1	2	2	1	1_161604800_161605000	chr1	161604800	161605000	200	6	1	2	2	1
1_161604800_161605000_3	chr1	1012300	1012500	200	6	1	2	2	1	1_161604800_161605000	chr1	161604800	161605000	200	6	1	2	2	1
1_161604800_161605000_4	chr1	155318100	155318300	200	6	1	2	2	1	1_161604800_161605000	chr1	161604800	161605000	200	6	1	2	2	1
1_161604800_161605000_5	chr1	151770200	151770400	200	5	1	2	2	1	1_161604800_161605000	chr1	161604800	161605000	200	6	1	2	2	1
1_161604800_161605000_6	chr1	228272400	228272600	200	5	1	2	2	1	1_161604800_161605000	chr1	161604800	161605000	200	6	1	2	2	1
1_161604800_161605000_7	chr1	20651100	20651300	200	6	1	2	2	1	1_161604800_161605000	chr1	161604800	161605000	200	6	1	2	2	1
1_161604800_161605000_8	chr1	1011900	1012100	200	5	1	2	2	1	1_161604800_161605000	chr1	161604800	161605000	200	6	1	2	2	1
1_161604800_161605000_9	chr1	9850000	9850200	200	5	1	2	2	1	1_161604800_161605000	chr1	161604800	161605000	200	6	1	2	2	1
1_161604800_161605000_10	chr1	53070800	53071000	200	5	1	2	2	1	1_161604800_161605000	chr1	161604800	161605000	200	6	1	2	2	1
1_161730000_161730200_1	chr1	2221200	2221400	200	6	0	0	1	1	1_161730000_161730200	chr1	161730000	161730200	200	6	0	0	1	1
1_161730000_161730200_2	chr1	27402500	27402700	200	6	0	0	1	1	1_161730000_161730200	chr1	161730000	161730200	200	6	0	0	1	1
1_161730000_161730200_3	chr1	50428300	50428500	200	6	0	0	1	1	1_161730000_161730200	chr1	161730000	161730200	200	6	0	0	1	1
1_161730000_161730200_4	chr1	38127200	38127400	200	6	0	0	1	1	1_161730000_161730200	chr1	161730000	161730200	200	6	0	0	1	1
1_161730000_161730200_5	chr1	245711400	245711600	200	6	0	0	1	1	1_161730000_161730200	chr1	161730000	161730200	200	6	0	0	1	1
1_161730000_161730200_6	chr1	30807800	30808000	200	6	0	0	1	1	1_161730000_161730200	chr1	161730000	161730200	200	6	0	0	1	1
1_161730000_161730200_7	chr1	25568900	25569100	200	6	0	0	1	1	1_161730000_161730200	chr1	161730000	161730200	200	6	0	0	1	1
1_161730000_161730200_8	chr1	1413300	1413500	200	6	0	0	1	1	1_161730000_161730200	chr1	161730000	161730200	200	6	0	0	1	1
1_161730000_161730200_9	chr1	11615500	11615700	200	6	0	0	1	1	1_161730000_161730200	chr1	161730000	161730200	200	6	0	0	1	1
1_161730000_161730200_10	chr1	41384200	41384400	200	6	0	0	1	1	1_161730000_161730200	chr1	161730000	161730200	200	6	0	0	1	1
1_162497389_162497419_1	chr1	92484100	92484300	200	7	1	1	0	4	1_162497389_162497419	chr1	162497304	162497504	200	7	1	1	0	4
1_162497389_162497419_2	chr1	202122800	202123000	200	7	1	1	0	4	1_162497389_162497419	chr1	162497304	162497504	200	7	1	1	0	4
1_162497389_162497419_3	chr1	15171400	15171600	200	7	1	1	0	4	1_162497389_162497419	chr1	162497304	162497504	200	7	1	1	0	4
1_162497389_162497419_4	chr1	159802300	159802500	200	7	1	1	0	4	1_162497389_162497419	chr1	162497304	162497504	200	7	1	1	0	4
1_162497389_162497419_5	chr1	54715500	54715700	200	7	1	1	0	4	1_162497389_162497419	chr1	162497304	162497504	200	7	1	1	0	4
1_162497389_162497419_6	chr1	151372600	151372800	200	7	1	1	0	4	1_162497389_162497419	chr1	162497304	162497504	200	7	1	1	0	4
1_162497389_162497419_7	chr1	32241600	32241800	200	7	1	1	0	4	1_162497389_162497419	chr1	162497304	162497504	200	7	1	1	0	4
1_162497389_162497419_8	chr1	28877200	28877400	200	7	1	1	0	4	1_162497389_162497419	chr1	162497304	162497504	200	7	1	1	0	4
1_162497389_162497419_9	chr1	182589100	182589300	200	7	1	1	0	4	1_162497389_162497419	chr1	162497304	162497504	200	7	1	1	0	4
1_162497389_162497419_10	chr1	68232600	68232800	200	7	1	1	0	4	1_162497389_162497419	chr1	162497304	162497504	200	7	1	1	0	4
1_163755800_163756000_1	chr1	4132600	4132800	200	13	0	0	0	1	1_163755800_163756000	chr1	163755800	163756000	200	13	0	0	0	1
1_163755800_163756000_2	chr1	144159500	144159700	200	13	0	0	0	1	1_163755800_163756000	chr1	163755800	163756000	200	13	0	0	0	1
1_163755800_163756000_3	chr1	87529300	87529500	200	13	0	0	0	1	1_163755800_163756000	chr1	163755800	163756000	200	13	0	0	0	1
1_163755800_163756000_4	chr1	170094800	170095000	200	13	0	0	0	1	1_163755800_163756000	chr1	163755800	163756000	200	13	0	0	0	1
1_163755800_163756000_5	chr1	209208100	209208300	200	13	0	0	0	1	1_163755800_163756000	chr1	163755800	163756000	200	13	0	0	0	1
1_163755800_163756000_6	chr1	182010700	182010900	200	13	0	0	0	1	1_163755800_163756000	chr1	163755800	163756000	200	13	0	0	0	1
1_163755800_163756000_7	chr1	146044500	146044700	200	13	0	0	0	1	1_163755800_163756000	chr1	163755800	163756000	200	13	0	0	0	1
1_163755800_163756000_8	chr1	147073100	147073300	200	13	0	0	0	1	1_163755800_163756000	chr1	163755800	163756000	200	13	0	0	0	1
1_163755800_163756000_9	chr1	148792000	148792200	200	13	0	0	0	1	1_163755800_163756000	chr1	163755800	163756000	200	13	0	0	0	1
1_163755800_163756000_10	chr1	48478900	48479100	200	13	0	0	0	1	1_163755800_163756000	chr1	163755800	163756000	200	13	0	0	0	1
1_164380700_164381300_1	chr1	204691700	204692300	600	5	0	0	0	1	1_164380700_164381300	chr1	164380700	164381300	600	5	0	0	0	1
1_164380700_164381300_2	chr1	209875200	209875800	600	5	0	0	0	1	1_164380700_164381300	chr1	164380700	164381300	600	5	0	0	0	1
1_164380700_164381300_3	chr1	31957700	31958300	600	5	0	0	0	1	1_164380700_164381300	chr1	164380700	164381300	600	5	0	0	0	1
1_164380700_164381300_4	chr1	170929000	170929600	600	5	0	0	0	1	1_164380700_164381300	chr1	164380700	164381300	600	5	0	0	0	1
1_164380700_164381300_5	chr1	30655600	30656200	600	5	0	0	0	1	1_164380700_164381300	chr1	164380700	164381300	600	5	0	0	0	1
1_164380700_164381300_6	chr1	219662700	219663300	600	5	0	0	0	1	1_164380700_164381300	chr1	164380700	164381300	600	5	0	0	0	1
1_164380700_164381300_7	chr1	109814200	109814800	600	5	0	0	0	1	1_164380700_164381300	chr1	164380700	164381300	600	5	0	0	0	1
1_164380700_164381300_8	chr1	116504400	116505000	600	5	0	0	0	1	1_164380700_164381300	chr1	164380700	164381300	600	5	0	0	0	1
1_164380700_164381300_9	chr1	218718900	218719500	600	5	0	0	0	1	1_164380700_164381300	chr1	164380700	164381300	600	5	0	0	0	1
1_164380700_164381300_10	chr1	27318300	27318900	600	5	0	0	0	1	1_164380700_164381300	chr1	164380700	164381300	600	5	0	0	0	1
1_177451500_177451700_1	chr1	232978100	232978300	200	5	0	1	0	1	1_177451500_177451700	chr1	177451500	177451700	200	5	0	1	0	1
1_177451500_177451700_2	chr1	41812200	41812400	200	5	0	1	0	1	1_177451500_177451700	chr1	177451500	177451700	200	5	0	1	0	1
1_177451500_177451700_3	chr1	100209700	100209900	200	5	0	1	0	1	1_177451500_177451700	chr1	177451500	177451700	200	5	0	1	0	1
1_177451500_177451700_4	chr1	234655200	234655400	200	5	0	1	0	1	1_177451500_177451700	chr1	177451500	177451700	200	5	0	1	0	1
1_177451500_177451700_5	chr1	32323800	32324000	200	5	0	1	0	1	1_177451500_177451700	chr1	177451500	177451700	200	5	0	1	0	1
1_177451500_177451700_6	chr1	7647800	7648000	200	5	0	1	0	1	1_177451500_177451700	chr1	177451500	177451700	200	5	0	1	0	1
1_177451500_177451700_7	chr1	237566700	237566900	200	5	0	1	0	1	1_177451500_177451700	chr1	177451500	177451700	200	5	0	1	0	1
1_177451500_177451700_8	chr1	32234900	32235100	200	5	0	1	0	1	1_177451500_177451700	chr1	177451500	177451700	200	5	0	1	0	1
1_177451500_177451700_9	chr1	10497200	10497400	200	5	0	1	0	1	1_177451500_177451700	chr1	177451500	177451700	200	5	0	1	0	1
1_177451500_177451700_10	chr1	10739500	10739700	200	5	0	1	0	1	1_177451500_177451700	chr1	177451500	177451700	200	5	0	1	0	1
1_178503900_178504200_1	chr1	229694400	229694700	300	5	0	0	0	1	1_178503900_178504200	chr1	178503900	178504200	300	5	0	0	0	1
1_178503900_178504200_2	chr1	178506800	178507100	300	5	0	0	0	1	1_178503900_178504200	chr1	178503900	178504200	300	5	0	0	0	1
1_178503900_178504200_3	chr1	91037600	91037900	300	5	0	0	0	1	1_178503900_178504200	chr1	178503900	178504200	300	5	0	0	0	1
1_178503900_178504200_4	chr1	234851500	234851800	300	5	0	0	0	1	1_178503900_178504200	chr1	178503900	178504200	300	5	0	0	0	1
1_178503900_178504200_5	chr1	241972700	241973000	300	5	0	0	0	1	1_178503900_178504200	chr1	178503900	178504200	300	5	0	0	0	1
1_178503900_178504200_6	chr1	230556500	230556800	300	5	0	0	0	1	1_178503900_178504200	chr1	178503900	178504200	300	5	0	0	0	1
1_178503900_178504200_7	chr1	31954600	31954900	300	5	0	0	0	1	1_178503900_178504200	chr1	178503900	178504200	300	5	0	0	0	1
1_178503900_178504200_8	chr1	3615400	3615700	300	5	0	0	0	1	1_178503900_178504200	chr1	178503900	178504200	300	5	0	0	0	1
1_178503900_178504200_9	chr1	52629000	52629300	300	5	0	0	0	1	1_178503900_178504200	chr1	178503900	178504200	300	5	0	0	0	1
1_178503900_178504200_10	chr1	22284900	22285200	300	5	0	0	0	1	1_178503900_178504200	chr1	178503900	178504200	300	5	0	0	0	1
1_180248000_180248300_1	chr1	20367100	20367400	300	6	0	1	0	2	1_180248000_180248300	chr1	180248000	180248300	300	6	0	1	0	2
1_180248000_180248300_2	chr1	14733000	14733300	300	6	0	1	0	2	1_180248000_180248300	chr1	180248000	180248300	300	6	0	1	0	2
1_180248000_180248300_3	chr1	111619300	111619600	300	6	0	1	0	2	1_180248000_180248300	chr1	180248000	180248300	300	6	0	1	0	2
1_180248000_180248300_4	chr1	231420200	231420500	300	6	0	1	0	2	1_180248000_180248300	chr1	180248000	180248300	300	6	0	1	0	2
1_180248000_180248300_5	chr1	8702100	8702400	300	6	0	1	0	2	1_180248000_180248300	chr1	180248000	180248300	300	6	0	1	0	2
1_180248000_180248300_6	chr1	62273400	62273700	300	6	0	1	0	2	1_180248000_180248300	chr1	180248000	180248300	300	6	0	1	0	2
1_180248000_180248300_7	chr1	24342000	24342300	300	6	0	1	0	2	1_180248000_180248300	chr1	180248000	180248300	300	6	0	1	0	2
1_180248000_180248300_8	chr1	230113400	230113700	300	6	0	1	0	2	1_180248000_180248300	chr1	180248000	180248300	300	6	0	1	0	2
1_180248000_180248300_9	chr1	54296400	54296700	300	6	0	1	0	2	1_180248000_180248300	chr1	180248000	180248300	300	6	0	1	0	2
1_180248000_180248300_10	chr1	234315000	234315300	300	6	0	1	0	2	1_180248000_180248300	chr1	180248000	180248300	300	6	0	1	0	2
1_180953939_180954205_1	chr1	213982900	213983200	300	32	1	2	1	2	1_180953939_180954205	chr1	180953922	180954222	300	33	1	2	1	2
1_180953939_180954205_2	chr1	161177300	161177600	300	27	1	2	1	2	1_180953939_180954205	chr1	180953922	180954222	300	33	1	2	1	2
1_180953939_180954205_3	chr1	156646600	156646900	300	26	1	2	1	2	1_180953939_180954205	chr1	180953922	180954222	300	33	1	2	1	2
1_180953939_180954205_4	chr1	10639500	10639800	300	29	1	2	1	2	1_180953939_180954205	chr1	180953922	180954222	300	33	1	2	1	2
1_180953939_180954205_5	chr1	168056200	168056500	300	34	1	2	1	2	1_180953939_180954205	chr1	180953922	180954222	300	33	1	2	1	2
1_180953939_180954205_6	chr1	112706800	112707100	300	30	1	2	1	2	1_180953939_180954205	chr1	180953922	180954222	300	33	1	2	1	2
1_180953939_180954205_7	chr1	34793000	34793300	300	26	1	2	1	2	1_180953939_180954205	chr1	180953922	180954222	300	33	1	2	1	2
1_180953939_180954205_8	chr1	149792600	149792900	300	27	1	2	1	2	1_180953939_180954205	chr1	180953922	180954222	300	33	1	2	1	2
1_180953939_180954205_9	chr1	46448300	46448600	300	31	1	2	1	2	1_180953939_180954205	chr1	180953922	180954222	300	33	1	2	1	2
1_180953939_180954205_10	chr1	100213100	100213400	300	28	1	2	1	2	1_180953939_180954205	chr1	180953922	180954222	300	33	1	2	1	2
1_182392500_182392800_1	chr1	224214100	224214400	300	7	1	0	0	1	1_182392500_182392800	chr1	182392500	182392800	300	7	1	0	0	1
1_182392500_182392800_2	chr1	226123900	226124200	300	7	1	0	0	1	1_182392500_182392800	chr1	182392500	182392800	300	7	1	0	0	1
1_182392500_182392800_3	chr1	31946100	31946400	300	7	1	0	0	1	1_182392500_182392800	chr1	182392500	182392800	300	7	1	0	0	1
1_182392500_182392800_4	chr1	45523100	45523400	300	7	1	0	0	1	1_182392500_182392800	chr1	182392500	182392800	300	7	1	0	0	1
1_182392500_182392800_5	chr1	31241600	31241900	300	7	1	0	0	1	1_182392500_182392800	chr1	182392500	182392800	300	7	1	0	0	1
1_182392500_182392800_6	chr1	29235800	29236100	300	7	1	0	0	1	1_182392500_182392800	chr1	182392500	182392800	300	7	1	0	0	1
1_182392500_182392800_7	chr1	13699300	13699600	300	7	1	0	0	1	1_182392500_182392800	chr1	182392500	182392800	300	7	1	0	0	1
1_182392500_182392800_8	chr1	111472800	111473100	300	7	1	0	0	1	1_182392500_182392800	chr1	182392500	182392800	300	7	1	0	0	1
1_182392500_182392800_9	chr1	203005700	203006000	300	7	1	0	0	1	1_182392500_182392800	chr1	182392500	182392800	300	7	1	0	0	1
1_182392500_182392800_10	chr1	21508600	21508900	300	7	1	0	0	1	1_182392500_182392800	chr1	182392500	182392800	300	7	1	0	0	1
1_182952715_182952723_1	chr1	107057600	107057800	200	15	1	1	1	2	1_182952715_182952723	chr1	182952619	182952819	200	15	1	1	1	2
1_182952715_182952723_2	chr1	204562500	204562700	200	15	1	1	1	2	1_182952715_182952723	chr1	182952619	182952819	200	15	1	1	1	2
1_182952715_182952723_3	chr1	75797000	75797200	200	15	1	1	1	2	1_182952715_182952723	chr1	182952619	182952819	200	15	1	1	1	2
1_182952715_182952723_4	chr1	222644200	222644400	200	15	1	1	1	2	1_182952715_182952723	chr1	182952619	182952819	200	15	1	1	1	2
1_182952715_182952723_5	chr1	206685300	206685500	200	15	1	1	1	2	1_182952715_182952723	chr1	182952619	182952819	200	15	1	1	1	2
1_182952715_182952723_6	chr1	8330200	8330400	200	15	1	1	1	2	1_182952715_182952723	chr1	182952619	182952819	200	15	1	1	1	2
1_182952715_182952723_7	chr1	20661200	20661400	200	15	1	1	1	2	1_182952715_182952723	chr1	182952619	182952819	200	15	1	1	1	2
1_182952715_182952723_8	chr1	200873000	200873200	200	15	1	1	1	2	1_182952715_182952723	chr1	182952619	182952819	200	15	1	1	1	2
1_182952715_182952723_9	chr1	228424900	228425100	200	15	1	1	1	2	1_182952715_182952723	chr1	182952619	182952819	200	15	1	1	1	2
1_182952715_182952723_10	chr1	50326100	50326300	200	15	1	1	1	2	1_182952715_182952723	chr1	182952619	182952819	200	15	1	1	1	2
1_185404300_185404600_1	chr1	5509700	5510000	300	12	0	0	0	1	1_185404300_185404600	chr1	185404300	185404600	300	12	0	0	0	1
1_185404300_185404600_2	chr1	38559300	38559600	300	12	0	0	0	1	1_185404300_185404600	chr1	185404300	185404600	300	12	0	0	0	1
1_185404300_185404600_3	chr1	225677700	225678000	300	12	0	0	0	1	1_185404300_185404600	chr1	185404300	185404600	300	12	0	0	0	1
1_185404300_185404600_4	chr1	247471200	247471500	300	12	0	0	0	1	1_185404300_185404600	chr1	185404300	185404600	300	12	0	0	0	1
1_185404300_185404600_5	chr1	62232900	62233200	300	12	0	0	0	1	1_185404300_185404600	chr1	185404300	185404600	300	12	0	0	0	1
1_185404300_185404600_6	chr1	220733100	220733400	300	12	0	0	0	1	1_185404300_185404600	chr1	185404300	185404600	300	12	0	0	0	1
1_185404300_185404600_7	chr1	22676000	22676300	300	12	0	0	0	1	1_185404300_185404600	chr1	185404300	185404600	300	12	0	0	0	1
1_185404300_185404600_8	chr1	247289700	247290000	300	12	0	0	0	1	1_185404300_185404600	chr1	185404300	185404600	300	12	0	0	0	1
1_185404300_185404600_9	chr1	16183200	16183500	300	12	0	0	0	1	1_185404300_185404600	chr1	185404300	185404600	300	12	0	0	0	1
1_185404300_185404600_10	chr1	2577800	2578100	300	12	0	0	0	1	1_185404300_185404600	chr1	185404300	185404600	300	12	0	0	0	1
1_198158400_198159600_1	chr1	236347100	236348300	1200	42	1	1	0	4	1_198158400_198159600	chr1	198158400	198159600	1200	42	1	1	0	4
1_198158400_198159600_2	chr1	8422400	8423600	1200	42	1	1	0	4	1_198158400_198159600	chr1	198158400	198159600	1200	42	1	1	0	4
1_198158400_198159600_3	chr1	161131400	161132600	1200	42	1	1	0	4	1_198158400_198159600	chr1	198158400	198159600	1200	42	1	1	0	4
1_198158400_198159600_4	chr1	21343900	21345100	1200	42	1	1	0	4	1_198158400_198159600	chr1	198158400	198159600	1200	42	1	1	0	4
1_198158400_198159600_5	chr1	151254700	151255900	1200	42	1	1	0	4	1_198158400_198159600	chr1	198158400	198159600	1200	42	1	1	0	4
1_198158400_198159600_6	chr1	21586100	21587300	1200	42	1	1	0	4	1_198158400_198159600	chr1	198158400	198159600	1200	42	1	1	0	4
1_198158400_198159600_7	chr1	184753200	184754400	1200	42	1	1	0	4	1_198158400_198159600	chr1	198158400	198159600	1200	42	1	1	0	4
1_198158400_198159600_8	chr1	31064500	31065700	1200	42	1	1	0	4	1_198158400_198159600	chr1	198158400	198159600	1200	42	1	1	0	4
1_198158400_198159600_9	chr1	92080700	92081900	1200	42	1	1	0	4	1_198158400_198159600	chr1	198158400	198159600	1200	42	1	1	0	4
1_198158400_198159600_10	chr1	1357600	1358800	1200	42	1	1	0	4	1_198158400_198159600	chr1	198158400	198159600	1200	42	1	1	0	4
1_201984000_201984300_1	chr1	204075300	204075600	300	16	1	1	0	1	1_201984000_201984300	chr1	201984000	201984300	300	16	1	1	0	1
1_201984000_201984300_2	chr1	148678700	148679000	300	16	1	1	0	1	1_201984000_201984300	chr1	201984000	201984300	300	16	1	1	0	1
1_201984000_201984300_3	chr1	203863200	203863500	300	16	1	1	0	1	1_201984000_201984300	chr1	201984000	201984300	300	16	1	1	0	1
1_201984000_201984300_4	chr1	35808700	35809000	300	16	1	1	0	1	1_201984000_201984300	chr1	201984000	201984300	300	16	1	1	0	1
1_201984000_201984300_5	chr1	36224500	36224800	300	16	1	1	0	1	1_201984000_201984300	chr1	201984000	201984300	300	16	1	1	0	1
1_201984000_201984300_6	chr1	11736500	11736800	300	16	1	1	0	1	1_201984000_201984300	chr1	201984000	201984300	300	16	1	1	0	1
1_201984000_201984300_7	chr1	169893100	169893400	300	16	1	1	0	1	1_201984000_201984300	chr1	201984000	201984300	300	16	1	1	0	1
1_201984000_201984300_8	chr1	72899000	72899300	300	16	1	1	0	1	1_201984000_201984300	chr1	201984000	201984300	300	16	1	1	0	1
1_201984000_201984300_9	chr1	67684800	67685100	300	16	1	1	0	1	1_201984000_201984300	chr1	201984000	201984300	300	16	1	1	0	1
1_201984000_201984300_10	chr1	27633900	27634200	300	16	1	1	0	1	1_201984000_201984300	chr1	201984000	201984300	300	16	1	1	0	1
1_202028500_202028700_1	chr1	204190700	204190900	200	7	1	1	1	1	1_202028500_202028700	chr1	202028500	202028700	200	7	1	1	1	1
1_202028500_202028700_2	chr1	1598400	1598600	200	7	1	1	1	1	1_202028500_202028700	chr1	202028500	202028700	200	7	1	1	1	1
1_202028500_202028700_3	chr1	18800	19000	200	7	1	1	1	1	1_202028500_202028700	chr1	202028500	202028700	200	7	1	1	1	1
1_202028500_202028700_4	chr1	3132200	3132400	200	7	1	1	1	1	1_202028500_202028700	chr1	202028500	202028700	200	7	1	1	1	1
1_202028500_202028700_5	chr1	167161100	167161300	200	7	1	1	1	1	1_202028500_202028700	chr1	202028500	202028700	200	7	1	1	1	1
1_202028500_202028700_6	chr1	225740800	225741000	200	7	1	1	1	1	1_202028500_202028700	chr1	202028500	202028700	200	7	1	1	1	1
1_202028500_202028700_7	chr1	203727300	203727500	200	7	1	1	1	1	1_202028500_202028700	chr1	202028500	202028700	200	7	1	1	1	1
1_202028500_202028700_8	chr1	42040600	42040800	200	7	1	1	1	1	1_202028500_202028700	chr1	202028500	202028700	200	7	1	1	1	1
1_202028500_202028700_9	chr1	54792600	54792800	200	7	1	1	1	1	1_202028500_202028700	chr1	202028500	202028700	200	7	1	1	1	1
1_202028500_202028700_10	chr1	12505800	12506000	200	7	1	1	1	1	1_202028500_202028700	chr1	202028500	202028700	200	7	1	1	1	1
1_205530200_205530500_1	chr1	33364300	33364600	300	6	0	1	1	1	1_205530200_205530500	chr1	205530200	205530500	300	6	0	1	1	1
1_205530200_205530500_2	chr1	228376700	228377000	300	6	0	1	1	1	1_205530200_205530500	chr1	205530200	205530500	300	6	0	1	1	1
1_205530200_205530500_3	chr1	205791400	205791700	300	6	0	1	1	1	1_205530200_205530500	chr1	205530200	205530500	300	6	0	1	1	1
1_205530200_205530500_4	chr1	8213000	8213300	300	6	0	1	1	1	1_205530200_205530500	chr1	205530200	205530500	300	6	0	1	1	1
1_205530200_205530500_5	chr1	93992900	93993200	300	6	0	1	1	1	1_205530200_205530500	chr1	205530200	205530500	300	6	0	1	1	1
1_205530200_205530500_6	chr1	27405900	27406200	300	6	0	1	1	1	1_205530200_205530500	chr1	205530200	205530500	300	6	0	1	1	1
1_205530200_205530500_7	chr1	229593000	229593300	300	6	0	1	1	1	1_205530200_205530500	chr1	205530200	205530500	300	6	0	1	1	1
1_205530200_205530500_8	chr1	25644000	25644300	300	6	0	1	1	1	1_205530200_205530500	chr1	205530200	205530500	300	6	0	1	1	1
1_205530200_205530500_9	chr1	227778700	227779000	300	6	0	1	1	1	1_205530200_205530500	chr1	205530200	205530500	300	6	0	1	1	1
1_205530200_205530500_10	chr1	118883800	118884100	300	6	0	1	1	1	1_205530200_205530500	chr1	205530200	205530500	300	6	0	1	1	1
1_205548200_205548600_1	chr1	16544500	16544900	400	10	0	0	0	1	1_205548200_205548600	chr1	205548200	205548600	400	10	0	0	0	1
1_205548200_205548600_2	chr1	10904800	10905200	400	10	0	0	0	1	1_205548200_205548600	chr1	205548200	205548600	400	10	0	0	0	1
1_205548200_205548600_3	chr1	40919500	40919900	400	10	0	0	0	1	1_205548200_205548600	chr1	205548200	205548600	400	10	0	0	0	1
1_205548200_205548600_4	chr1	10824700	10825100	400	10	0	0	0	1	1_205548200_205548600	chr1	205548200	205548600	400	10	0	0	0	1
1_205548200_205548600_5	chr1	244788600	244789000	400	10	0	0	0	1	1_205548200_205548600	chr1	205548200	205548600	400	10	0	0	0	1
1_205548200_205548600_6	chr1	104262600	104263000	400	10	0	0	0	1	1_205548200_205548600	chr1	205548200	205548600	400	10	0	0	0	1
1_205548200_205548600_7	chr1	223078100	223078500	400	10	0	0	0	1	1_205548200_205548600	chr1	205548200	205548600	400	10	0	0	0	1
1_205548200_205548600_8	chr1	13529500	13529900	400	10	0	0	0	1	1_205548200_205548600	chr1	205548200	205548600	400	10	0	0	0	1
1_205548200_205548600_9	chr1	38256000	38256400	400	10	0	0	0	1	1_205548200_205548600	chr1	205548200	205548600	400	10	0	0	0	1
1_205548200_205548600_10	chr1	23656900	23657300	400	10	0	0	0	1	1_205548200_205548600	chr1	205548200	205548600	400	10	0	0	0	1
1_205849300_205850600_1	chr1	235650600	235651900	1300	49	1	1	0	14	1_205849300_205850600	chr1	205849300	205850600	1300	50	1	1	0	14
1_205849300_205850600_2	chr1	197775300	197776600	1300	48	1	1	0	14	1_205849300_205850600	chr1	205849300	205850600	1300	50	1	1	0	14
1_205849300_205850600_3	chr1	109426400	109427700	1300	50	1	1	0	14	1_205849300_205850600	chr1	205849300	205850600	1300	50	1	1	0	14
1_205849300_205850600_4	chr1	92486800	92488100	1300	48	1	1	0	14	1_205849300_205850600	chr1	205849300	205850600	1300	50	1	1	0	14
1_205849300_205850600_5	chr1	161748800	161750100	1300	50	1	1	0	14	1_205849300_205850600	chr1	205849300	205850600	1300	50	1	1	0	14
1_205849300_205850600_6	chr1	150292900	150294200	1300	52	1	1	0	14	1_205849300_205850600	chr1	205849300	205850600	1300	50	1	1	0	14
1_205849300_205850600_7	chr1	55038400	55039700	1300	47	1	1	0	14	1_205849300_205850600	chr1	205849300	205850600	1300	50	1	1	0	14
1_205849300_205850600_8	chr1	201887800	201889100	1300	53	1	1	0	14	1_205849300_205850600	chr1	205849300	205850600	1300	50	1	1	0	14
1_205849300_205850600_9	chr1	177170300	177171600	1300	55	1	1	0	14	1_205849300_205850600	chr1	205849300	205850600	1300	50	1	1	0	14
1_205849300_205850600_10	chr1	207910800	207912100	1300	51	1	1	0	14	1_205849300_205850600	chr1	205849300	205850600	1300	50	1	1	0	14
1_212309400_212309600_1	chr1	54140600	54140800	200	4	1	3	1	1	1_212309400_212309600	chr1	212309400	212309600	200	5	1	3	1	1
1_212309400_212309600_2	chr1	53073300	53073500	200	4	1	3	1	1	1_212309400_212309600	chr1	212309400	212309600	200	5	1	3	1	1
1_212309400_212309600_3	chr1	68161600	68161800	200	4	1	3	1	1	1_212309400_212309600	chr1	212309400	212309600	200	5	1	3	1	1
1_212309400_212309600_4	chr1	1735700	1735900	200	4	1	3	1	1	1_212309400_212309600	chr1	212309400	212309600	200	5	1	3	1	1
1_212309400_212309600_5	chr1	242188500	242188700	200	5	1	3	1	1	1_212309400_212309600	chr1	212309400	212309600	200	5	1	3	1	1
1_212309400_212309600_6	chr1	54622700	54622900	200	4	1	3	1	1	1_212309400_212309600	chr1	212309400	212309600	200	5	1	3	1	1
1_212309400_212309600_7	chr1	43704200	43704400	200	5	1	3	1	1	1_212309400_212309600	chr1	212309400	212309600	200	5	1	3	1	1
1_212309400_212309600_8	chr1	121096000	121096200	200	5	1	3	1	1	1_212309400_212309600	chr1	212309400	212309600	200	5	1	3	1	1
1_212309400_212309600_9	chr1	33332400	33332600	200	5	1	3	1	1	1_212309400_212309600	chr1	212309400	212309600	200	5	1	3	1	1
1_212309400_212309600_10	chr1	162374000	162374200	200	4	1	3	1	1	1_212309400_212309600	chr1	212309400	212309600	200	5	1	3	1	1
1_216485600_216486000_1	chr1	2820200	2820600	400	18	0	0	0	1	1_216485600_216486000	chr1	216485600	216486000	400	18	0	0	0	1
1_216485600_216486000_2	chr1	194563500	194563900	400	18	0	0	0	1	1_216485600_216486000	chr1	216485600	216486000	400	18	0	0	0	1
1_216485600_216486000_3	chr1	79478100	79478500	400	18	0	0	0	1	1_216485600_216486000	chr1	216485600	216486000	400	18	0	0	0	1
1_216485600_216486000_4	chr1	26501200	26501600	400	18	0	0	0	1	1_216485600_216486000	chr1	216485600	216486000	400	18	0	0	0	1
1_216485600_216486000_5	chr1	1130100	1130500	400	18	0	0	0	1	1_216485600_216486000	chr1	216485600	216486000	400	18	0	0	0	1
1_216485600_216486000_6	chr1	2885300	2885700	400	18	0	0	0	1	1_216485600_216486000	chr1	216485600	216486000	400	18	0	0	0	1
1_216485600_216486000_7	chr1	239954900	239955300	400	18	0	0	0	1	1_216485600_216486000	chr1	216485600	216486000	400	18	0	0	0	1
1_216485600_216486000_8	chr1	47533700	47534100	400	18	0	0	0	1	1_216485600_216486000	chr1	216485600	216486000	400	18	0	0	0	1
1_216485600_216486000_9	chr1	230902500	230902900	400	18	0	0	0	1	1_216485600_216486000	chr1	216485600	216486000	400	18	0	0	0	1
1_216485600_216486000_10	chr1	37519200	37519600	400	18	0	0	0	1	1_216485600_216486000	chr1	216485600	216486000	400	18	0	0	0	1
1_226886300_226886600_1	chr1	20386200	20386500	300	5	0	1	0	1	1_226886300_226886600	chr1	226886300	226886600	300	5	0	1	0	1
1_226886300_226886600_2	chr1	17045800	17046100	300	5	0	1	0	1	1_226886300_226886600	chr1	226886300	226886600	300	5	0	1	0	1
1_226886300_226886600_3	chr1	114133900	114134200	300	5	0	1	0	1	1_226886300_226886600	chr1	226886300	226886600	300	5	0	1	0	1
1_226886300_226886600_4	chr1	20330400	20330700	300	5	0	1	0	1	1_226886300_226886600	chr1	226886300	226886600	300	5	0	1	0	1
1_226886300_226886600_5	chr1	21514000	21514300	300	5	0	1	0	1	1_226886300_226886600	chr1	226886300	226886600	300	5	0	1	0	1
1_226886300_226886600_6	chr1	168022800	168023100	300	5	0	1	0	1	1_226886300_226886600	chr1	226886300	226886600	300	5	0	1	0	1
1_226886300_226886600_7	chr1	248521700	248522000	300	5	0	1	0	1	1_226886300_226886600	chr1	226886300	226886600	300	5	0	1	0	1
1_226886300_226886600_8	chr1	239834200	239834500	300	5	0	1	0	1	1_226886300_226886600	chr1	226886300	226886600	300	5	0	1	0	1
1_226886300_226886600_9	chr1	1265400	1265700	300	5	0	1	0	1	1_226886300_226886600	chr1	226886300	226886600	300	5	0	1	0	1
1_226886300_226886600_10	chr1	214318900	214319200	300	5	0	1	0	1	1_226886300_226886600	chr1	226886300	226886600	300	5	0	1	0	1
1_227447699_227447899_1	chr1	4599500	4599700	200	8	0	0	0	1	1_227447699_227447899	chr1	227447699	227447899	200	8	0	0	0	1
1_227447699_227447899_2	chr1	11399200	11399400	200	8	0	0	0	1	1_227447699_227447899	chr1	227447699	227447899	200	8	0	0	0	1
1_227447699_227447899_3	chr1	234863000	234863200	200	8	0	0	0	1	1_227447699_227447899	chr1	227447699	227447899	200	8	0	0	0	1
1_227447699_227447899_4	chr1	43058500	43058700	200	8	0	0	0	1	1_227447699_227447899	chr1	227447699	227447899	200	8	0	0	0	1
1_227447699_227447899_5	chr1	24730500	24730700	200	8	0	0	0	1	1_227447699_227447899	chr1	227447699	227447899	200	8	0	0	0	1
1_227447699_227447899_6	chr1	21803700	21803900	200	8	0	0	0	1	1_227447699_227447899	chr1	227447699	227447899	200	8	0	0	0	1
1_227447699_227447899_7	chr1	181153000	181153200	200	8	0	0	0	1	1_227447699_227447899	chr1	227447699	227447899	200	8	0	0	0	1
1_227447699_227447899_8	chr1	210253000	210253200	200	8	0	0	0	1	1_227447699_227447899	chr1	227447699	227447899	200	8	0	0	0	1
1_227447699_227447899_9	chr1	160990000	160990200	200	8	0	0	0	1	1_227447699_227447899	chr1	227447699	227447899	200	8	0	0	0	1
1_227447699_227447899_10	chr1	233395800	233396000	200	8	0	0	0	1	1_227447699_227447899	chr1	227447699	227447899	200	8	0	0	0	1
1_227887721_227888049_1	chr1	228755000	228755400	400	28	0	0	0	5	1_227887721_227888049	chr1	227887685	227888085	400	31	0	0	0	5
1_227887721_227888049_2	chr1	118992800	118993200	400	28	0	0	0	5	1_227887721_227888049	chr1	227887685	227888085	400	31	0	0	0	5
1_227887721_227888049_3	chr1	114346400	114346800	400	30	0	0	0	5	1_227887721_227888049	chr1	227887685	227888085	400	31	0	0	0	5
1_227887721_227888049_4	chr1	32712300	32712700	400	31	0	0	0	5	1_227887721_227888049	chr1	227887685	227888085	400	31	0	0	0	5
1_227887721_227888049_5	chr1	161612500	161612900	400	29	0	0	0	5	1_227887721_227888049	chr1	227887685	227888085	400	31	0	0	0	5
1_227887721_227888049_6	chr1	90725300	90725700	400	28	0	0	0	5	1_227887721_227888049	chr1	227887685	227888085	400	31	0	0	0	5
1_227887721_227888049_7	chr1	28775300	28775700	400	27	0	0	0	5	1_227887721_227888049	chr1	227887685	227888085	400	31	0	0	0	5
1_227887721_227888049_8	chr1	3001800	3002200	400	34	0	0	0	5	1_227887721_227888049	chr1	227887685	227888085	400	31	0	0	0	5
1_227887721_227888049_9	chr1	90726900	90727300	400	31	0	0	0	5	1_227887721_227888049	chr1	227887685	227888085	400	31	0	0	0	5
1_227887721_227888049_10	chr1	158113500	158113900	400	32	0	0	0	5	1_227887721_227888049	chr1	227887685	227888085	400	31	0	0	0	5
1_228621000_228621300_1	chr1	1725500	1725800	300	18	2	3	1	1	1_228621000_228621300	chr1	228621000	228621300	300	23	3	0	3	1
1_228621000_228621300_2	chr1	119001100	119001400	300	22	2	2	2	1	1_228621000_228621300	chr1	228621000	228621300	300	23	3	0	3	1
1_228621000_228621300_3	chr1	10431000	10431300	300	23	3	2	1	1	1_228621000_228621300	chr1	228621000	228621300	300	23	3	0	3	1
1_228621000_228621300_4	chr1	16685900	16686200	300	24	2	2	2	1	1_228621000_228621300	chr1	228621000	228621300	300	23	3	0	3	1
1_228621000_228621300_5	chr1	155563200	155563500	300	26	3	1	2	1	1_228621000_228621300	chr1	228621000	228621300	300	23	3	0	3	1
1_228621000_228621300_6	chr1	159855900	159856200	300	24	2	3	1	1	1_228621000_228621300	chr1	228621000	228621300	300	23	3	0	3	1
1_228621000_228621300_7	chr1	228642200	228642500	300	24	3	0	3	1	1_228621000_228621300	chr1	228621000	228621300	300	23	3	0	3	1
1_228621000_228621300_8	chr1	193059900	193060200	300	26	3	2	1	1	1_228621000_228621300	chr1	228621000	228621300	300	23	3	0	3	1
1_228621000_228621300_9	chr1	1312600	1312900	300	20	2	1	3	1	1_228621000_228621300	chr1	228621000	228621300	300	23	3	0	3	1
1_228621000_228621300_10	chr1	225923800	225924100	300	26	3	2	1	1	1_228621000_228621300	chr1	228621000	228621300	300	23	3	0	3	1
1_228650239_228650246_1	chr1	38873600	38873800	200	12	2	4	1	2	1_228650239_228650246	chr1	228650142	228650342	200	12	3	1	3	2
1_228650239_228650246_2	chr1	75130900	75131100	200	13	3	3	1	2	1_228650239_228650246	chr1	228650142	228650342	200	12	3	1	3	2
1_228650239_228650246_3	chr1	75131100	75131300	200	14	3	3	1	2	1_228650239_228650246	chr1	228650142	228650342	200	12	3	1	3	2
1_228650239_228650246_4	chr1	52927700	52927900	200	12	4	1	2	2	1_228650239_228650246	chr1	228650142	228650342	200	12	3	1	3	2
1_228650239_228650246_5	chr1	149850200	149850400	200	9	4	1	2	2	1_228650239_228650246	chr1	228650142	228650342	200	12	3	1	3	2
1_228650239_228650246_6	chr1	75785000	75785200	200	9	3	1	3	2	1_228650239_228650246	chr1	228650142	228650342	200	12	3	1	3	2
1_228650239_228650246_7	chr1	228394700	228394900	200	12	2	2	3	2	1_228650239_228650246	chr1	228650142	228650342	200	12	3	1	3	2
1_228650239_228650246_8	chr1	16889300	16889500	200	13	2	3	2	2	1_228650239_228650246	chr1	228650142	228650342	200	12	3	1	3	2
1_228650239_228650246_9	chr1	26170200	26170400	200	13	3	2	2	2	1_228650239_228650246	chr1	228650142	228650342	200	12	3	1	3	2
1_228650239_228650246_10	chr1	1166800	1167000	200	12	4	0	3	2	1_228650239_228650246	chr1	228650142	228650342	200	12	3	1	3	2
1_230111100_230111300_1	chr1	114507100	114507300	200	5	0	1	0	1	1_230111100_230111300	chr1	230111100	230111300	200	5	0	1	0	1
1_230111100_230111300_2	chr1	8113200	8113400	200	5	0	1	0	1	1_230111100_230111300	chr1	230111100	230111300	200	5	0	1	0	1
1_230111100_230111300_3	chr1	36446300	36446500	200	5	0	1	0	1	1_230111100_230111300	chr1	230111100	230111300	200	5	0	1	0	1
1_230111100_230111300_4	chr1	14787700	14787900	200	5	0	1	0	1	1_230111100_230111300	chr1	230111100	230111300	200	5	0	1	0	1
1_230111100_230111300_5	chr1	25683900	25684100	200	5	0	1	0	1	1_230111100_230111300	chr1	230111100	230111300	200	5	0	1	0	1
1_230111100_230111300_6	chr1	22134600	22134800	200	5	0	1	0	1	1_230111100_230111300	chr1	230111100	230111300	200	5	0	1	0	1
1_230111100_230111300_7	chr1	203056700	203056900	200	5	0	1	0	1	1_230111100_230111300	chr1	230111100	230111300	200	5	0	1	0	1
1_230111100_230111300_8	chr1	27363400	27363600	200	5	0	1	0	1	1_230111100_230111300	chr1	230111100	230111300	200	5	0	1	0	1
1_230111100_230111300_9	chr1	22583200	22583400	200	5	0	1	0	1	1_230111100_230111300	chr1	230111100	230111300	200	5	0	1	0	1
1_230111100_230111300_10	chr1	19395700	19395900	200	5	0	1	0	1	1_230111100_230111300	chr1	230111100	230111300	200	5	0	1	0	1
1_232633800_232634100_1	chr1	19863800	19864100	300	5	0	0	0	2	1_232633800_232634100	chr1	232633800	232634100	300	5	0	0	0	2
1_232633800_232634100_2	chr1	10932200	10932500	300	5	0	0	0	2	1_232633800_232634100	chr1	232633800	232634100	300	5	0	0	0	2
1_232633800_232634100_3	chr1	218585500	218585800	300	5	0	0	0	2	1_232633800_232634100	chr1	232633800	232634100	300	5	0	0	0	2
1_232633800_232634100_4	chr1	154305300	154305600	300	5	0	0	0	2	1_232633800_232634100	chr1	232633800	232634100	300	5	0	0	0	2
1_232633800_232634100_5	chr1	163875700	163876000	300	5	0	0	0	2	1_232633800_232634100	chr1	232633800	232634100	300	5	0	0	0	2
1_232633800_232634100_6	chr1	175221800	175222100	300	5	0	0	0	2	1_232633800_232634100	chr1	232633800	232634100	300	5	0	0	0	2
1_232633800_232634100_7	chr1	201567800	201568100	300	5	0	0	0	2	1_232633800_232634100	chr1	232633800	232634100	300	5	0	0	0	2
1_232633800_232634100_8	chr1	117633500	117633800	300	5	0	0	0	2	1_232633800_232634100	chr1	232633800	232634100	300	5	0	0	0	2
1_232633800_232634100_9	chr1	229403400	229403700	300	5	0	0	0	2	1_232633800_232634100	chr1	232633800	232634100	300	5	0	0	0	2
1_232633800_232634100_10	chr1	29688700	29689000	300	5	0	0	0	2	1_232633800_232634100	chr1	232633800	232634100	300	5	0	0	0	2
1_236539300_236539900_1	chr1	3769200	3769800	600	15	1	1	1	1	1_236539300_236539900	chr1	236539300	236539900	600	15	1	1	1	1
1_236539300_236539900_2	chr1	17191300	17191900	600	15	1	1	1	1	1_236539300_236539900	chr1	236539300	236539900	600	15	1	1	1	1
1_236539300_236539900_3	chr1	40806000	40806600	600	15	1	1	1	1	1_236539300_236539900	chr1	236539300	236539900	600	15	1	1	1	1
1_236539300_236539900_4	chr1	200052600	200053200	600	15	1	1	1	1	1_236539300_236539900	chr1	236539300	236539900	600	15	1	1	1	1
1_236539300_236539900_5	chr1	244393300	244393900	600	15	1	1	1	1	1_236539300_236539900	chr1	236539300	236539900	600	15	1	1	1	1
1_236539300_236539900_6	chr1	3774700	3775300	600	15	1	1	1	1	1_236539300_236539900	chr1	236539300	236539900	600	15	1	1	1	1
1_236539300_236539900_7	chr1	26887800	26888400	600	15	1	1	1	1	1_236539300_236539900	chr1	236539300	236539900	600	15	1	1	1	1
1_236539300_236539900_8	chr1	245121500	245122100	600	15	1	1	1	1	1_236539300_236539900	chr1	236539300	236539900	600	15	1	1	1	1
1_236539300_236539900_9	chr1	26551100	26551700	600	15	1	1	1	1	1_236539300_236539900	chr1	236539300	236539900	600	15	1	1	1	1
1_236539300_236539900_10	chr1	31037300	31037900	600	15	1	1	1	1	1_236539300_236539900	chr1	236539300	236539900	600	15	1	1	1	1
1_243101539_243101715_1	chr1	183186200	183186400	200	13	1	1	0	2	1_243101539_243101715	chr1	243101527	243101727	200	13	1	1	0	2
1_243101539_243101715_2	chr1	37794600	37794800	200	13	1	1	0	2	1_243101539_243101715	chr1	243101527	243101727	200	13	1	1	0	2
1_243101539_243101715_3	chr1	24413300	24413500	200	13	1	1	0	2	1_243101539_243101715	chr1	243101527	243101727	200	13	1	1	0	2
1_243101539_243101715_4	chr1	2968600	2968800	200	13	1	1	0	2	1_243101539_243101715	chr1	243101527	243101727	200	13	1	1	0	2
1_243101539_243101715_5	chr1	62318500	62318700	200	13	1	1	0	2	1_243101539_243101715	chr1	243101527	243101727	200	13	1	1	0	2
1_243101539_243101715_6	chr1	171485900	171486100	200	13	1	1	0	2	1_243101539_243101715	chr1	243101527	243101727	200	13	1	1	0	2
1_243101539_243101715_7	chr1	68231000	68231200	200	13	1	1	0	2	1_243101539_243101715	chr1	243101527	243101727	200	13	1	1	0	2
1_243101539_243101715_8	chr1	184036400	184036600	200	13	1	1	0	2	1_243101539_243101715	chr1	243101527	243101727	200	13	1	1	0	2
1_243101539_243101715_9	chr1	90716500	90716700	200	13	1	1	0	2	1_243101539_243101715	chr1	243101527	243101727	200	13	1	1	0	2
1_243101539_243101715_10	chr1	16700200	16700400	200	13	1	1	0	2	1_243101539_243101715	chr1	243101527	243101727	200	13	1	1	0	2
1_244315000_244315300_1	chr1	143658700	143659000	300	5	0	0	0	1	1_244315000_244315300	chr1	244315000	244315300	300	5	0	0	0	1
1_244315000_244315300_2	chr1	35703800	35704100	300	5	0	0	0	1	1_244315000_244315300	chr1	244315000	244315300	300	5	0	0	0	1
1_244315000_244315300_3	chr1	26580200	26580500	300	5	0	0	0	1	1_244315000_244315300	chr1	244315000	244315300	300	5	0	0	0	1
1_244315000_244315300_4	chr1	209364100	209364400	300	5	0	0	0	1	1_244315000_244315300	chr1	244315000	244315300	300	5	0	0	0	1
1_244315000_244315300_5	chr1	193519900	193520200	300	5	0	0	0	1	1_244315000_244315300	chr1	244315000	244315300	300	5	0	0	0	1
1_244315000_244315300_6	chr1	175863300	175863600	300	5	0	0	0	1	1_244315000_244315300	chr1	244315000	244315300	300	5	0	0	0	1
1_244315000_244315300_7	chr1	11731500	11731800	300	5	0	0	0	1	1_244315000_244315300	chr1	244315000	244315300	300	5	0	0	0	1
1_244315000_244315300_8	chr1	61606400	61606700	300	5	0	0	0	1	1_244315000_244315300	chr1	244315000	244315300	300	5	0	0	0	1
1_244315000_244315300_9	chr1	225441400	225441700	300	5	0	0	0	1	1_244315000_244315300	chr1	244315000	244315300	300	5	0	0	0	1
1_244315000_244315300_10	chr1	27643400	27643700	300	5	0	0	0	1	1_244315000_244315300	chr1	244315000	244315300	300	5	0	0	0	1
1_244351900_244352100_1	chr1	26528900	26529100	200	8	1	0	0	2	1_244351900_244352100	chr1	244351900	244352100	200	8	1	0	0	2
1_244351900_244352100_2	chr1	247332600	247332800	200	8	1	0	0	2	1_244351900_244352100	chr1	244351900	244352100	200	8	1	0	0	2
1_244351900_244352100_3	chr1	21783700	21783900	200	8	1	0	0	2	1_244351900_244352100	chr1	244351900	244352100	200	8	1	0	0	2
1_244351900_244352100_4	chr1	150629800	150630000	200	8	1	0	0	2	1_244351900_244352100	chr1	244351900	244352100	200	8	1	0	0	2
1_244351900_244352100_5	chr1	65147100	65147300	200	8	1	0	0	2	1_244351900_244352100	chr1	244351900	244352100	200	8	1	0	0	2
1_244351900_244352100_6	chr1	114154100	114154300	200	8	1	0	0	2	1_244351900_244352100	chr1	244351900	244352100	200	8	1	0	0	2
1_244351900_244352100_7	chr1	32107400	32107600	200	8	1	0	0	2	1_244351900_244352100	chr1	244351900	244352100	200	8	1	0	0	2
1_244351900_244352100_8	chr1	244351100	244351300	200	8	1	0	0	2	1_244351900_244352100	chr1	244351900	244352100	200	8	1	0	0	2
1_244351900_244352100_9	chr1	21937900	21938100	200	8	1	0	0	2	1_244351900_244352100	chr1	244351900	244352100	200	8	1	0	0	2
1_244351900_244352100_10	chr1	32395000	32395200	200	8	1	0	0	2	1_244351900_244352100	chr1	244351900	244352100	200	8	1	0	0	2
1_245881800_245882000_1	chr1	111953400	111953600	200	5	0	1	0	1	1_245881800_245882000	chr1	245881800	245882000	200	5	0	1	0	1
1_245881800_245882000_2	chr1	1794900	1795100	200	5	0	1	0	1	1_245881800_245882000	chr1	245881800	245882000	200	5	0	1	0	1
1_245881800_245882000_3	chr1	3234200	3234400	200	5	0	1	0	1	1_245881800_245882000	chr1	245881800	245882000	200	5	0	1	0	1
1_245881800_245882000_4	chr1	206083400	206083600	200	5	0	1	0	1	1_245881800_245882000	chr1	245881800	245882000	200	5	0	1	0	1
1_245881800_245882000_5	chr1	54548400	54548600	200	5	0	1	0	1	1_245881800_245882000	chr1	245881800	245882000	200	5	0	1	0	1
1_245881800_245882000_6	chr1	218364100	218364300	200	5	0	1	0	1	1_245881800_245882000	chr1	245881800	245882000	200	5	0	1	0	1
1_245881800_245882000_7	chr1	154427100	154427300	200	5	0	1	0	1	1_245881800_245882000	chr1	245881800	245882000	200	5	0	1	0	1
1_245881800_245882000_8	chr1	6184400	6184600	200	5	0	1	0	1	1_245881800_245882000	chr1	245881800	245882000	200	5	0	1	0	1
1_245881800_245882000_9	chr1	41687500	41687700	200	5	0	1	0	1	1_245881800_245882000	chr1	245881800	245882000	200	5	0	1	0	1
1_245881800_245882000_10	chr1	99869900	99870100	200	5	0	1	0	1	1_245881800_245882000	chr1	245881800	245882000	200	5	0	1	0	1
1_246003000_246003200_1	chr1	19694200	19694400	200	5	0	1	0	1	1_246003000_246003200	chr1	246003000	246003200	200	5	0	1	0	1
1_246003000_246003200_2	chr1	2542900	2543100	200	5	0	1	0	1	1_246003000_246003200	chr1	246003000	246003200	200	5	0	1	0	1
1_246003000_246003200_3	chr1	44023900	44024100	200	5	0	1	0	1	1_246003000_246003200	chr1	246003000	246003200	200	5	0	1	0	1
1_246003000_246003200_4	chr1	248294800	248295000	200	5	0	1	0	1	1_246003000_246003200	chr1	246003000	246003200	200	5	0	1	0	1
1_246003000_246003200_5	chr1	173190100	173190300	200	5	0	1	0	1	1_246003000_246003200	chr1	246003000	246003200	200	5	0	1	0	1
1_246003000_246003200_6	chr1	181470000	181470200	200	5	0	1	0	1	1_246003000_246003200	chr1	246003000	246003200	200	5	0	1	0	1
1_246003000_246003200_7	chr1	224250200	224250400	200	5	0	1	0	1	1_246003000_246003200	chr1	246003000	246003200	200	5	0	1	0	1
1_246003000_246003200_8	chr1	93588800	93589000	200	5	0	1	0	1	1_246003000_246003200	chr1	246003000	246003200	200	5	0	1	0	1
1_246003000_246003200_9	chr1	164673900	164674100	200	5	0	1	0	1	1_246003000_246003200	chr1	246003000	246003200	200	5	0	1	0	1
1_246003000_246003200_10	chr1	220813200	220813400	200	5	0	1	0	1	1_246003000_246003200	chr1	246003000	246003200	200	5	0	1	0	1
1_246768400_246768600_1	chr1	205787400	205787600	200	5	0	0	1	1	1_246768400_246768600	chr1	246768400	246768600	200	5	0	0	1	1
1_246768400_246768600_2	chr1	156884700	156884900	200	5	0	0	1	1	1_246768400_246768600	chr1	246768400	246768600	200	5	0	0	1	1
1_246768400_246768600_3	chr1	154276900	154277100	200	5	0	0	1	1	1_246768400_246768600	chr1	246768400	246768600	200	5	0	0	1	1
1_246768400_246768600_4	chr1	211655400	211655600	200	5	0	0	1	1	1_246768400_246768600	chr1	246768400	246768600	200	5	0	0	1	1
1_246768400_246768600_5	chr1	4594500	4594700	200	5	0	0	1	1	1_246768400_246768600	chr1	246768400	246768600	200	5	0	0	1	1
1_246768400_246768600_6	chr1	156686300	156686500	200	5	0	0	1	1	1_246768400_246768600	chr1	246768400	246768600	200	5	0	0	1	1
1_246768400_246768600_7	chr1	11538900	11539100	200	5	0	0	1	1	1_246768400_246768600	chr1	246768400	246768600	200	5	0	0	1	1
1_246768400_246768600_8	chr1	218526600	218526800	200	5	0	0	1	1	1_246768400_246768600	chr1	246768400	246768600	200	5	0	0	1	1
1_246768400_246768600_9	chr1	25041700	25041900	200	5	0	0	1	1	1_246768400_246768600	chr1	246768400	246768600	200	5	0	0	1	1
1_246768400_246768600_10	chr1	153206700	153206900	200	5	0	0	1	1	1_246768400_246768600	chr1	246768400	246768600	200	5	0	0	1	1
1_247090100_247090600_1	chr1	3444100	3444600	500	16	0	0	0	2	1_247090100_247090600	chr1	247090100	247090600	500	16	0	0	0	2
1_247090100_247090600_2	chr1	234769700	234770200	500	16	0	0	0	2	1_247090100_247090600	chr1	247090100	247090600	500	16	0	0	0	2
1_247090100_247090600_3	chr1	54950500	54951000	500	16	0	0	0	2	1_247090100_247090600	chr1	247090100	247090600	500	16	0	0	0	2
1_247090100_247090600_4	chr1	47532800	47533300	500	16	0	0	0	2	1_247090100_247090600	chr1	247090100	247090600	500	16	0	0	0	2
1_247090100_247090600_5	chr1	27519100	27519600	500	16	0	0	0	2	1_247090100_247090600	chr1	247090100	247090600	500	16	0	0	0	2
1_247090100_247090600_6	chr1	111271500	111272000	500	16	0	0	0	2	1_247090100_247090600	chr1	247090100	247090600	500	16	0	0	0	2
1_247090100_247090600_7	chr1	90723200	90723700	500	16	0	0	0	2	1_247090100_247090600	chr1	247090100	247090600	500	16	0	0	0	2
1_247090100_247090600_8	chr1	32882000	32882500	500	16	0	0	0	2	1_247090100_247090600	chr1	247090100	247090600	500	16	0	0	0	2
1_247090100_247090600_9	chr1	9279200	9279700	500	16	0	0	0	2	1_247090100_247090600	chr1	247090100	247090600	500	16	0	0	0	2
1_247090100_247090600_10	chr1	12558300	12558800	500	16	0	0	0	2	1_247090100_247090600	chr1	247090100	247090600	500	16	0	0	0	2
1_247170400_247170800_1	chr1	154868100	154868500	400	9	1	1	0	1	1_247170400_247170800	chr1	247170400	247170800	400	9	1	1	0	1
1_247170400_247170800_2	chr1	231612500	231612900	400	9	1	1	0	1	1_247170400_247170800	chr1	247170400	247170800	400	9	1	1	0	1
1_247170400_247170800_3	chr1	9125800	9126200	400	9	1	1	0	1	1_247170400_247170800	chr1	247170400	247170800	400	9	1	1	0	1
1_247170400_247170800_4	chr1	175191800	175192200	400	9	1	1	0	1	1_247170400_247170800	chr1	247170400	247170800	400	9	1	1	0	1
1_247170400_247170800_5	chr1	155129300	155129700	400	9	1	1	0	1	1_247170400_247170800	chr1	247170400	247170800	400	9	1	1	0	1
1_247170400_247170800_6	chr1	45623600	45624000	400	9	1	1	0	1	1_247170400_247170800	chr1	247170400	247170800	400	9	1	1	0	1
1_247170400_247170800_7	chr1	211639000	211639400	400	9	1	1	0	1	1_247170400_247170800	chr1	247170400	247170800	400	9	1	1	0	1
1_247170400_247170800_8	chr1	31619500	31619900	400	9	1	1	0	1	1_247170400_247170800	chr1	247170400	247170800	400	9	1	1	0	1
1_247170400_247170800_9	chr1	40478000	40478400	400	9	1	1	0	1	1_247170400_247170800	chr1	247170400	247170800	400	9	1	1	0	1
1_247170400_247170800_10	chr1	41364400	41364800	400	9	1	1	0	1	1_247170400_247170800	chr1	247170400	247170800	400	9	1	1	0	1
1_247518281_247518480_1	chr1	97921000	97921200	200	27	0	1	0	4	1_247518281_247518480	chr1	247518280	247518480	200	27	0	1	0	4
1_247518281_247518480_2	chr1	7961600	7961800	200	26	0	1	0	4	1_247518281_247518480	chr1	247518280	247518480	200	27	0	1	0	4
1_247518281_247518480_3	chr1	61082400	61082600	200	24	0	1	0	4	1_247518281_247518480	chr1	247518280	247518480	200	27	0	1	0	4
1_247518281_247518480_4	chr1	207818200	207818400	200	25	0	1	0	4	1_247518281_247518480	chr1	247518280	247518480	200	27	0	1	0	4
1_247518281_247518480_5	chr1	224183000	224183200	200	24	0	1	0	4	1_247518281_247518480	chr1	247518280	247518480	200	27	0	1	0	4
1_247518281_247518480_6	chr1	29259900	29260100	200	26	0	1	0	4	1_247518281_247518480	chr1	247518280	247518480	200	27	0	1	0	4
1_247518281_247518480_7	chr1	58249800	58250000	200	25	0	1	0	4	1_247518281_247518480	chr1	247518280	247518480	200	27	0	1	0	4
1_247518281_247518480_8	chr1	24643000	24643200	200	25	0	1	0	4	1_247518281_247518480	chr1	247518280	247518480	200	27	0	1	0	4
1_247518281_247518480_9	chr1	166921000	166921200	200	26	0	1	0	4	1_247518281_247518480	chr1	247518280	247518480	200	27	0	1	0	4
1_247518281_247518480_10	chr1	26921800	26922000	200	26	0	1	0	4	1_247518281_247518480	chr1	247518280	247518480	200	27	0	1	0	4
1_247530738_247530974_1	chr1	40862200	40862500	300	32	2	1	1	4	1_247530738_247530974	chr1	247530706	247531006	300	34	1	3	0	4
1_247530738_247530974_2	chr1	100038200	100038500	300	29	1	2	1	4	1_247530738_247530974	chr1	247530706	247531006	300	34	1	3	0	4
1_247530738_247530974_3	chr1	247639600	247639900	300	32	2	2	0	4	1_247530738_247530974	chr1	247530706	247531006	300	34	1	3	0	4
1_247530738_247530974_4	chr1	113905100	113905400	300	30	2	2	0	4	1_247530738_247530974	chr1	247530706	247531006	300	34	1	3	0	4
1_247530738_247530974_5	chr1	101236900	101237200	300	32	2	1	1	4	1_247530738_247530974	chr1	247530706	247531006	300	34	1	3	0	4
1_247530738_247530974_6	chr1	8878400	8878700	300	30	2	1	1	4	1_247530738_247530974	chr1	247530706	247531006	300	34	1	3	0	4
1_247530738_247530974_7	chr1	202861500	202861800	300	30	2	2	0	4	1_247530738_247530974	chr1	247530706	247531006	300	34	1	3	0	4
1_247530738_247530974_8	chr1	15684100	15684400	300	35	2	1	1	4	1_247530738_247530974	chr1	247530706	247531006	300	34	1	3	0	4
1_247530738_247530974_9	chr1	228555400	228555700	300	29	2	0	2	4	1_247530738_247530974	chr1	247530706	247531006	300	34	1	3	0	4
1_247530738_247530974_10	chr1	32072700	32073000	300	34	2	2	0	4	1_247530738_247530974	chr1	247530706	247531006	300	34	1	3	0	4
1_247936800_247937800_1	chr1	185317300	185318300	1000	52	2	2	2	11	1_247936800_247937800	chr1	247936800	247937800	1000	54	2	1	3	11
1_247936800_247937800_2	chr1	77979100	77980100	1000	64	3	3	0	11	1_247936800_247937800	chr1	247936800	247937800	1000	54	2	1	3	11
1_247936800_247937800_3	chr1	235367000	235368000	1000	43	2	3	1	11	1_247936800_247937800	chr1	247936800	247937800	1000	54	2	1	3	11
1_247936800_247937800_4	chr1	193058500	193059500	1000	60	3	2	1	11	1_247936800_247937800	chr1	247936800	247937800	1000	54	2	1	3	11
1_247936800_247937800_5	chr1	100894700	100895700	1000	56	3	2	1	11	1_247936800_247937800	chr1	247936800	247937800	1000	54	2	1	3	11
1_247936800_247937800_6	chr1	111754800	111755800	1000	50	3	3	0	11	1_247936800_247937800	chr1	247936800	247937800	1000	54	2	1	3	11
1_247936800_247937800_7	chr1	45583200	45584200	1000	51	3	1	2	11	1_247936800_247937800	chr1	247936800	247937800	1000	54	2	1	3	11
1_247936800_247937800_8	chr1	9943100	9944100	1000	59	3	3	0	11	1_247936800_247937800	chr1	247936800	247937800	1000	54	2	1	3	11
1_247936800_247937800_9	chr1	231527700	231528700	1000	55	3	3	0	11	1_247936800_247937800	chr1	247936800	247937800	1000	54	2	1	3	11
1_247936800_247937800_10	chr1	111449100	111450100	1000	49	3	2	1	11	1_247936800_247937800	chr1	247936800	247937800	1000	54	2	1	3	11
1_248441100_248441300_1	chr1	2642400	2642600	200	5	0	1	0	1	1_248441100_248441300	chr1	248441100	248441300	200	5	0	1	0	1
1_248441100_248441300_2	chr1	169798400	169798600	200	5	0	1	0	1	1_248441100_248441300	chr1	248441100	248441300	200	5	0	1	0	1
1_248441100_248441300_3	chr1	109263500	109263700	200	5	0	1	0	1	1_248441100_248441300	chr1	248441100	248441300	200	5	0	1	0	1
1_248441100_248441300_4	chr1	1996300	1996500	200	5	0	1	0	1	1_248441100_248441300	chr1	248441100	248441300	200	5	0	1	0	1
1_248441100_248441300_5	chr1	81213300	81213500	200	5	0	1	0	1	1_248441100_248441300	chr1	248441100	248441300	200	5	0	1	0	1
1_248441100_248441300_6	chr1	37467200	37467400	200	5	0	1	0	1	1_248441100_248441300	chr1	248441100	248441300	200	5	0	1	0	1
1_248441100_248441300_7	chr1	155677600	155677800	200	5	0	1	0	1	1_248441100_248441300	chr1	248441100	248441300	200	5	0	1	0	1
1_248441100_248441300_8	chr1	22574900	22575100	200	5	0	1	0	1	1_248441100_248441300	chr1	248441100	248441300	200	5	0	1	0	1
1_248441100_248441300_9	chr1	41661400	41661600	200	5	0	1	0	1	1_248441100_248441300	chr1	248441100	248441300	200	5	0	1	0	1
1_248441100_248441300_10	chr1	199243600	199243800	200	5	0	1	0	1	1_248441100_248441300	chr1	248441100	248441300	200	5	0	1	0	1
2_293700_294000_1	chr2	231248400	231248700	300	14	0	1	0	1	2_293700_294000	chr2	293700	294000	300	14	0	1	0	1
2_293700_294000_2	chr2	233462300	233462600	300	14	0	1	0	1	2_293700_294000	chr2	293700	294000	300	14	0	1	0	1
2_293700_294000_3	chr2	11610900	11611200	300	14	0	1	0	1	2_293700_294000	chr2	293700	294000	300	14	0	1	0	1
2_293700_294000_4	chr2	238329000	238329300	300	14	0	1	0	1	2_293700_294000	chr2	293700	294000	300	14	0	1	0	1
2_293700_294000_5	chr2	240506000	240506300	300	14	0	1	0	1	2_293700_294000	chr2	293700	294000	300	14	0	1	0	1
2_293700_294000_6	chr2	239231500	239231800	300	14	0	1	0	1	2_293700_294000	chr2	293700	294000	300	14	0	1	0	1
2_293700_294000_7	chr2	11614500	11614800	300	14	0	1	0	1	2_293700_294000	chr2	293700	294000	300	14	0	1	0	1
2_293700_294000_8	chr2	131038800	131039100	300	14	0	1	0	1	2_293700_294000	chr2	293700	294000	300	14	0	1	0	1
2_293700_294000_9	chr2	235865100	235865400	300	14	0	1	0	1	2_293700_294000	chr2	293700	294000	300	14	0	1	0	1
2_293700_294000_10	chr2	219200600	219200900	300	14	0	1	0	1	2_293700_294000	chr2	293700	294000	300	14	0	1	0	1
2_730800_731900_1	chr2	206273600	206274700	1100	32	1	1	0	9	2_730800_731900	chr2	730800	731900	1100	36	1	1	0	9
2_730800_731900_2	chr2	84459300	84460400	1100	33	1	1	0	9	2_730800_731900	chr2	730800	731900	1100	36	1	1	0	9
2_730800_731900_3	chr2	202911100	202912200	1100	33	1	1	0	9	2_730800_731900	chr2	730800	731900	1100	36	1	1	0	9
2_730800_731900_4	chr2	216108200	216109300	1100	35	1	1	0	9	2_730800_731900	chr2	730800	731900	1100	36	1	1	0	9
2_730800_731900_5	chr2	217755800	217756900	1100	38	1	1	0	9	2_730800_731900	chr2	730800	731900	1100	36	1	1	0	9
2_730800_731900_6	chr2	197704200	197705300	1100	32	1	1	0	9	2_730800_731900	chr2	730800	731900	1100	36	1	1	0	9
2_730800_731900_7	chr2	178111400	178112500	1100	33	1	1	0	9	2_730800_731900	chr2	730800	731900	1100	36	1	1	0	9
2_730800_731900_8	chr2	112433600	112434700	1100	39	1	1	0	9	2_730800_731900	chr2	730800	731900	1100	36	1	1	0	9
2_730800_731900_9	chr2	17517600	17518700	1100	37	1	1	0	9	2_730800_731900	chr2	730800	731900	1100	36	1	1	0	9
2_730800_731900_10	chr2	233059100	233060200	1100	36	1	1	0	9	2_730800_731900	chr2	730800	731900	1100	36	1	1	0	9
2_865900_866300_1	chr2	84518400	84518800	400	6	1	1	0	1	2_865900_866300	chr2	865900	866300	400	6	1	1	0	1
2_865900_866300_2	chr2	10837600	10838000	400	6	1	1	0	1	2_865900_866300	chr2	865900	866300	400	6	1	1	0	1
2_865900_866300_3	chr2	138778200	138778600	400	6	1	1	0	1	2_865900_866300	chr2	865900	866300	400	6	1	1	0	1
2_865900_866300_4	chr2	75710100	75710500	400	6	1	1	0	1	2_865900_866300	chr2	865900	866300	400	6	1	1	0	1
2_865900_866300_5	chr2	132418400	132418800	400	6	1	1	0	1	2_865900_866300	chr2	865900	866300	400	6	1	1	0	1
2_865900_866300_6	chr2	112431100	112431500	400	6	1	1	0	1	2_865900_866300	chr2	865900	866300	400	6	1	1	0	1
2_865900_866300_7	chr2	205989500	205989900	400	6	1	1	0	1	2_865900_866300	chr2	865900	866300	400	6	1	1	0	1
2_865900_866300_8	chr2	241099200	241099600	400	6	1	1	0	1	2_865900_866300	chr2	865900	866300	400	6	1	1	0	1
2_865900_866300_9	chr2	99307700	99308100	400	6	1	1	0	1	2_865900_866300	chr2	865900	866300	400	6	1	1	0	1
2_865900_866300_10	chr2	105747400	105747800	400	6	1	1	0	1	2_865900_866300	chr2	865900	866300	400	6	1	1	0	1
2_866700_867100_1	chr2	71226000	71226400	400	6	1	1	0	1	2_866700_867100	chr2	866700	867100	400	6	1	1	0	1
2_866700_867100_2	chr2	37874000	37874400	400	6	1	1	0	1	2_866700_867100	chr2	866700	867100	400	6	1	1	0	1
2_866700_867100_3	chr2	152095800	152096200	400	6	1	1	0	1	2_866700_867100	chr2	866700	867100	400	6	1	1	0	1
2_866700_867100_4	chr2	3549000	3549400	400	6	1	1	0	1	2_866700_867100	chr2	866700	867100	400	6	1	1	0	1
2_866700_867100_5	chr2	3657800	3658200	400	6	1	1	0	1	2_866700_867100	chr2	866700	867100	400	6	1	1	0	1
2_866700_867100_6	chr2	113059300	113059700	400	6	1	1	0	1	2_866700_867100	chr2	866700	867100	400	6	1	1	0	1
2_866700_867100_7	chr2	216487900	216488300	400	6	1	1	0	1	2_866700_867100	chr2	866700	867100	400	6	1	1	0	1
2_866700_867100_8	chr2	219436400	219436800	400	6	1	1	0	1	2_866700_867100	chr2	866700	867100	400	6	1	1	0	1
2_866700_867100_9	chr2	9844800	9845200	400	6	1	1	0	1	2_866700_867100	chr2	866700	867100	400	6	1	1	0	1
2_866700_867100_10	chr2	29072000	29072400	400	6	1	1	0	1	2_866700_867100	chr2	866700	867100	400	6	1	1	0	1
2_868251_868261_1	chr2	73284400	73284600	200	17	1	1	0	3	2_868251_868261	chr2	868156	868356	200	17	1	1	0	3
2_868251_868261_2	chr2	202238400	202238600	200	17	1	1	0	3	2_868251_868261	chr2	868156	868356	200	17	1	1	0	3
2_868251_868261_3	chr2	55419400	55419600	200	17	1	1	0	3	2_868251_868261	chr2	868156	868356	200	17	1	1	0	3
2_868251_868261_4	chr2	205681800	205682000	200	17	1	1	0	3	2_868251_868261	chr2	868156	868356	200	17	1	1	0	3
2_868251_868261_5	chr2	95402900	95403100	200	17	1	1	0	3	2_868251_868261	chr2	868156	868356	200	17	1	1	0	3
2_868251_868261_6	chr2	226835600	226835800	200	17	1	1	0	3	2_868251_868261	chr2	868156	868356	200	17	1	1	0	3
2_868251_868261_7	chr2	81467300	81467500	200	17	1	1	0	3	2_868251_868261	chr2	868156	868356	200	17	1	1	0	3
2_868251_868261_8	chr2	95275900	95276100	200	17	1	1	0	3	2_868251_868261	chr2	868156	868356	200	17	1	1	0	3
2_868251_868261_9	chr2	196799600	196799800	200	17	1	1	0	3	2_868251_868261	chr2	868156	868356	200	17	1	1	0	3
2_868251_868261_10	chr2	111884000	111884200	200	17	1	1	0	3	2_868251_868261	chr2	868156	868356	200	17	1	1	0	3
2_868800_869600_1	chr2	72148300	72149100	800	83	1	0	0	3	2_868800_869600	chr2	868800	869600	800	85	1	0	0	3
2_868800_869600_2	chr2	235493200	235494000	800	84	1	0	0	3	2_868800_869600	chr2	868800	869600	800	85	1	0	0	3
2_868800_869600_3	chr2	87076200	87077000	800	82	1	0	0	3	2_868800_869600	chr2	868800	869600	800	85	1	0	0	3
2_868800_869600_4	chr2	120344200	120345000	800	80	1	0	0	3	2_868800_869600	chr2	868800	869600	800	85	1	0	0	3
2_868800_869600_5	chr2	42047200	42048000	800	91	1	0	0	3	2_868800_869600	chr2	868800	869600	800	85	1	0	0	3
2_868800_869600_6	chr2	238847000	238847800	800	77	1	0	0	3	2_868800_869600	chr2	868800	869600	800	85	1	0	0	3
2_868800_869600_7	chr2	45650500	45651300	800	80	1	0	0	3	2_868800_869600	chr2	868800	869600	800	85	1	0	0	3
2_868800_869600_8	chr2	65435700	65436500	800	76	1	0	0	3	2_868800_869600	chr2	868800	869600	800	85	1	0	0	3
2_868800_869600_9	chr2	97590000	97590800	800	78	1	0	0	3	2_868800_869600	chr2	868800	869600	800	85	1	0	0	3
2_868800_869600_10	chr2	732300	733100	800	89	1	0	0	3	2_868800_869600	chr2	868800	869600	800	85	1	0	0	3
2_1209100_1209400_1	chr2	29064800	29065100	300	12	0	1	0	2	2_1209100_1209400	chr2	1209100	1209400	300	12	0	1	0	2
2_1209100_1209400_2	chr2	109172100	109172400	300	12	0	1	0	2	2_1209100_1209400	chr2	1209100	1209400	300	12	0	1	0	2
2_1209100_1209400_3	chr2	105308100	105308400	300	12	0	1	0	2	2_1209100_1209400	chr2	1209100	1209400	300	12	0	1	0	2
2_1209100_1209400_4	chr2	71525900	71526200	300	12	0	1	0	2	2_1209100_1209400	chr2	1209100	1209400	300	12	0	1	0	2
2_1209100_1209400_5	chr2	235842000	235842300	300	12	0	1	0	2	2_1209100_1209400	chr2	1209100	1209400	300	12	0	1	0	2
2_1209100_1209400_6	chr2	1715300	1715600	300	12	0	1	0	2	2_1209100_1209400	chr2	1209100	1209400	300	12	0	1	0	2
2_1209100_1209400_7	chr2	11777200	11777500	300	12	0	1	0	2	2_1209100_1209400	chr2	1209100	1209400	300	12	0	1	0	2
2_1209100_1209400_8	chr2	127193100	127193400	300	12	0	1	0	2	2_1209100_1209400	chr2	1209100	1209400	300	12	0	1	0	2
2_1209100_1209400_9	chr2	3666700	3667000	300	12	0	1	0	2	2_1209100_1209400	chr2	1209100	1209400	300	12	0	1	0	2
2_1209100_1209400_10	chr2	239090800	239091100	300	12	0	1	0	2	2_1209100_1209400	chr2	1209100	1209400	300	12	0	1	0	2
2_1638300_1638500_1	chr2	224031400	224031600	200	5	0	1	0	2	2_1638300_1638500	chr2	1638300	1638500	200	5	0	1	0	2
2_1638300_1638500_2	chr2	98663700	98663900	200	5	0	1	0	2	2_1638300_1638500	chr2	1638300	1638500	200	5	0	1	0	2
2_1638300_1638500_3	chr2	1414400	1414600	200	5	0	1	0	2	2_1638300_1638500	chr2	1638300	1638500	200	5	0	1	0	2
2_1638300_1638500_4	chr2	23501200	23501400	200	5	0	1	0	2	2_1638300_1638500	chr2	1638300	1638500	200	5	0	1	0	2
2_1638300_1638500_5	chr2	96888700	96888900	200	5	0	1	0	2	2_1638300_1638500	chr2	1638300	1638500	200	5	0	1	0	2
2_1638300_1638500_6	chr2	127672000	127672200	200	5	0	1	0	2	2_1638300_1638500	chr2	1638300	1638500	200	5	0	1	0	2
2_1638300_1638500_7	chr2	1876000	1876200	200	5	0	1	0	2	2_1638300_1638500	chr2	1638300	1638500	200	5	0	1	0	2
2_1638300_1638500_8	chr2	239220800	239221000	200	5	0	1	0	2	2_1638300_1638500	chr2	1638300	1638500	200	5	0	1	0	2
2_1638300_1638500_9	chr2	36958200	36958400	200	5	0	1	0	2	2_1638300_1638500	chr2	1638300	1638500	200	5	0	1	0	2
2_1638300_1638500_10	chr2	31257300	31257500	200	5	0	1	0	2	2_1638300_1638500	chr2	1638300	1638500	200	5	0	1	0	2
2_1797855_1798274_1	chr2	47569600	47570100	500	51	1	2	0	2	2_1797855_1798274	chr2	1797814	1798314	500	60	1	2	0	2
2_1797855_1798274_2	chr2	32009500	32010000	500	51	1	2	0	2	2_1797855_1798274	chr2	1797814	1798314	500	60	1	2	0	2
2_1797855_1798274_3	chr2	210224700	210225200	500	48	1	2	0	2	2_1797855_1798274	chr2	1797814	1798314	500	60	1	2	0	2
2_1797855_1798274_4	chr2	38074600	38075100	500	64	1	2	0	2	2_1797855_1798274	chr2	1797814	1798314	500	60	1	2	0	2
2_1797855_1798274_5	chr2	5696700	5697200	500	58	1	2	0	2	2_1797855_1798274	chr2	1797814	1798314	500	60	1	2	0	2
2_1797855_1798274_6	chr2	199458500	199459000	500	65	1	2	0	2	2_1797855_1798274	chr2	1797814	1798314	500	60	1	2	0	2
2_1797855_1798274_7	chr2	148875800	148876300	500	49	1	2	0	2	2_1797855_1798274	chr2	1797814	1798314	500	60	1	2	0	2
2_1797855_1798274_8	chr2	47570500	47571000	500	67	1	2	0	2	2_1797855_1798274	chr2	1797814	1798314	500	60	1	2	0	2
2_1797855_1798274_9	chr2	159797800	159798300	500	61	1	2	0	2	2_1797855_1798274	chr2	1797814	1798314	500	60	1	2	0	2
2_1797855_1798274_10	chr2	86623200	86623700	500	65	1	2	0	2	2_1797855_1798274	chr2	1797814	1798314	500	60	1	2	0	2
2_1813490_1813580_1	chr2	238224700	238224900	200	14	0	1	1	2	2_1813490_1813580	chr2	1813435	1813635	200	16	0	1	1	2
2_1813490_1813580_2	chr2	241816200	241816400	200	16	0	1	1	2	2_1813490_1813580	chr2	1813435	1813635	200	16	0	1	1	2
2_1813490_1813580_3	chr2	241890900	241891100	200	15	0	1	1	2	2_1813490_1813580	chr2	1813435	1813635	200	16	0	1	1	2
2_1813490_1813580_4	chr2	66426900	66427100	200	15	0	1	1	2	2_1813490_1813580	chr2	1813435	1813635	200	16	0	1	1	2
2_1813490_1813580_5	chr2	15945700	15945900	200	15	0	1	1	2	2_1813490_1813580	chr2	1813435	1813635	200	16	0	1	1	2
2_1813490_1813580_6	chr2	172080300	172080500	200	14	0	1	1	2	2_1813490_1813580	chr2	1813435	1813635	200	16	0	1	1	2
2_1813490_1813580_7	chr2	96861800	96862000	200	14	0	1	1	2	2_1813490_1813580	chr2	1813435	1813635	200	16	0	1	1	2
2_1813490_1813580_8	chr2	91843800	91844000	200	14	0	1	1	2	2_1813490_1813580	chr2	1813435	1813635	200	16	0	1	1	2
2_1813490_1813580_9	chr2	239802400	239802600	200	14	0	1	1	2	2_1813490_1813580	chr2	1813435	1813635	200	16	0	1	1	2
2_1813490_1813580_10	chr2	222304800	222305000	200	14	0	1	1	2	2_1813490_1813580	chr2	1813435	1813635	200	16	0	1	1	2
2_3105900_3106100_1	chr2	71608600	71608800	200	7	0	1	0	1	2_3105900_3106100	chr2	3105900	3106100	200	7	0	1	0	1
2_3105900_3106100_2	chr2	1480300	1480500	200	7	0	1	0	1	2_3105900_3106100	chr2	3105900	3106100	200	7	0	1	0	1
2_3105900_3106100_3	chr2	144513700	144513900	200	7	0	1	0	1	2_3105900_3106100	chr2	3105900	3106100	200	7	0	1	0	1
2_3105900_3106100_4	chr2	235513200	235513400	200	7	0	1	0	1	2_3105900_3106100	chr2	3105900	3106100	200	7	0	1	0	1
2_3105900_3106100_5	chr2	29529000	29529200	200	7	0	1	0	1	2_3105900_3106100	chr2	3105900	3106100	200	7	0	1	0	1
2_3105900_3106100_6	chr2	50847800	50848000	200	7	0	1	0	1	2_3105900_3106100	chr2	3105900	3106100	200	7	0	1	0	1
2_3105900_3106100_7	chr2	568000	568200	200	7	0	1	0	1	2_3105900_3106100	chr2	3105900	3106100	200	7	0	1	0	1
2_3105900_3106100_8	chr2	234702700	234702900	200	7	0	1	0	1	2_3105900_3106100	chr2	3105900	3106100	200	7	0	1	0	1
2_3105900_3106100_9	chr2	236108700	236108900	200	7	0	1	0	1	2_3105900_3106100	chr2	3105900	3106100	200	7	0	1	0	1
2_3105900_3106100_10	chr2	130995300	130995500	200	7	0	1	0	1	2_3105900_3106100	chr2	3105900	3106100	200	7	0	1	0	1
2_3447700_3448000_1	chr2	200751100	200751400	300	5	0	1	0	1	2_3447700_3448000	chr2	3447700	3448000	300	5	0	1	0	1
2_3447700_3448000_2	chr2	28224500	28224800	300	5	0	1	0	1	2_3447700_3448000	chr2	3447700	3448000	300	5	0	1	0	1
2_3447700_3448000_3	chr2	149017300	149017600	300	5	0	1	0	1	2_3447700_3448000	chr2	3447700	3448000	300	5	0	1	0	1
2_3447700_3448000_4	chr2	85158000	85158300	300	5	0	1	0	1	2_3447700_3448000	chr2	3447700	3448000	300	5	0	1	0	1
2_3447700_3448000_5	chr2	36930900	36931200	300	5	0	1	0	1	2_3447700_3448000	chr2	3447700	3448000	300	5	0	1	0	1
2_3447700_3448000_6	chr2	218311500	218311800	300	5	0	1	0	1	2_3447700_3448000	chr2	3447700	3448000	300	5	0	1	0	1
2_3447700_3448000_7	chr2	195593600	195593900	300	5	0	1	0	1	2_3447700_3448000	chr2	3447700	3448000	300	5	0	1	0	1
2_3447700_3448000_8	chr2	5969300	5969600	300	5	0	1	0	1	2_3447700_3448000	chr2	3447700	3448000	300	5	0	1	0	1
2_3447700_3448000_9	chr2	103959000	103959300	300	5	0	1	0	1	2_3447700_3448000	chr2	3447700	3448000	300	5	0	1	0	1
2_3447700_3448000_10	chr2	106104200	106104500	300	5	0	1	0	1	2_3447700_3448000	chr2	3447700	3448000	300	5	0	1	0	1
2_3482977_3483642_1	chr2	218396900	218397600	700	25	2	0	2	4	2_3482977_3483642	chr2	3482959	3483659	700	32	1	1	2	4
2_3482977_3483642_2	chr2	112187000	112187700	700	32	1	1	2	4	2_3482977_3483642	chr2	3482959	3483659	700	32	1	1	2	4
2_3482977_3483642_3	chr2	43223800	43224500	700	38	2	1	1	4	2_3482977_3483642	chr2	3482959	3483659	700	32	1	1	2	4
2_3482977_3483642_4	chr2	170711900	170712600	700	38	2	1	1	4	2_3482977_3483642	chr2	3482959	3483659	700	32	1	1	2	4
2_3482977_3483642_5	chr2	196638700	196639400	700	27	2	1	1	4	2_3482977_3483642	chr2	3482959	3483659	700	32	1	1	2	4
2_3482977_3483642_6	chr2	197705800	197706500	700	34	1	2	1	4	2_3482977_3483642	chr2	3482959	3483659	700	32	1	1	2	4
2_3482977_3483642_7	chr2	176132300	176133000	700	29	1	2	1	4	2_3482977_3483642	chr2	3482959	3483659	700	32	1	1	2	4
2_3482977_3483642_8	chr2	47904600	47905300	700	38	2	1	1	4	2_3482977_3483642	chr2	3482959	3483659	700	32	1	1	2	4
2_3482977_3483642_9	chr2	219514400	219515100	700	31	2	2	0	4	2_3482977_3483642	chr2	3482959	3483659	700	32	1	1	2	4
2_3482977_3483642_10	chr2	209809200	209809900	700	26	1	2	1	4	2_3482977_3483642	chr2	3482959	3483659	700	32	1	1	2	4
2_3595038_3595143_1	chr2	25878300	25878500	200	18	1	1	0	5	2_3595038_3595143	chr2	3594990	3595190	200	20	1	1	0	5
2_3595038_3595143_2	chr2	186849100	186849300	200	19	1	1	0	5	2_3595038_3595143	chr2	3594990	3595190	200	20	1	1	0	5
2_3595038_3595143_3	chr2	96116200	96116400	200	20	1	1	0	5	2_3595038_3595143	chr2	3594990	3595190	200	20	1	1	0	5
2_3595038_3595143_4	chr2	73926700	73926900	200	19	1	1	0	5	2_3595038_3595143	chr2	3594990	3595190	200	20	1	1	0	5
2_3595038_3595143_5	chr2	20225400	20225600	200	19	1	1	0	5	2_3595038_3595143	chr2	3594990	3595190	200	20	1	1	0	5
2_3595038_3595143_6	chr2	112764600	112764800	200	18	1	1	0	5	2_3595038_3595143	chr2	3594990	3595190	200	20	1	1	0	5
2_3595038_3595143_7	chr2	46915900	46916100	200	19	1	1	0	5	2_3595038_3595143	chr2	3594990	3595190	200	20	1	1	0	5
2_3595038_3595143_8	chr2	20225200	20225400	200	20	1	1	0	5	2_3595038_3595143	chr2	3594990	3595190	200	20	1	1	0	5
2_3595038_3595143_9	chr2	117814500	117814700	200	20	1	1	0	5	2_3595038_3595143	chr2	3594990	3595190	200	20	1	1	0	5
2_3595038_3595143_10	chr2	27123600	27123800	200	20	1	1	0	5	2_3595038_3595143	chr2	3594990	3595190	200	20	1	1	0	5
2_3605600_3605900_1	chr2	2730200	2730500	300	13	1	1	1	1	2_3605600_3605900	chr2	3605600	3605900	300	13	1	1	1	1
2_3605600_3605900_2	chr2	127623800	127624100	300	13	1	1	1	1	2_3605600_3605900	chr2	3605600	3605900	300	13	1	1	1	1
2_3605600_3605900_3	chr2	10914100	10914400	300	13	1	1	1	1	2_3605600_3605900	chr2	3605600	3605900	300	13	1	1	1	1
2_3605600_3605900_4	chr2	231924500	231924800	300	13	1	1	1	1	2_3605600_3605900	chr2	3605600	3605900	300	13	1	1	1	1
2_3605600_3605900_5	chr2	142129900	142130200	300	13	1	1	1	1	2_3605600_3605900	chr2	3605600	3605900	300	13	1	1	1	1
2_3605600_3605900_6	chr2	68024600	68024900	300	13	1	1	1	1	2_3605600_3605900	chr2	3605600	3605900	300	13	1	1	1	1
2_3605600_3605900_7	chr2	73292800	73293100	300	13	1	1	1	1	2_3605600_3605900	chr2	3605600	3605900	300	13	1	1	1	1
2_3605600_3605900_8	chr2	42763200	42763500	300	13	1	1	1	1	2_3605600_3605900	chr2	3605600	3605900	300	13	1	1	1	1
2_3605600_3605900_9	chr2	132668300	132668600	300	13	1	1	1	1	2_3605600_3605900	chr2	3605600	3605900	300	13	1	1	1	1
2_3605600_3605900_10	chr2	241723900	241724200	300	13	1	1	1	1	2_3605600_3605900	chr2	3605600	3605900	300	13	1	1	1	1
2_4107000_4107200_1	chr2	240324300	240324500	200	7	0	0	0	1	2_4107000_4107200	chr2	4107000	4107200	200	7	0	0	0	1
2_4107000_4107200_2	chr2	205859100	205859300	200	7	0	0	0	1	2_4107000_4107200	chr2	4107000	4107200	200	7	0	0	0	1
2_4107000_4107200_3	chr2	237156800	237157000	200	7	0	0	0	1	2_4107000_4107200	chr2	4107000	4107200	200	7	0	0	0	1
2_4107000_4107200_4	chr2	221616700	221616900	200	7	0	0	0	1	2_4107000_4107200	chr2	4107000	4107200	200	7	0	0	0	1
2_4107000_4107200_5	chr2	10560700	10560900	200	7	0	0	0	1	2_4107000_4107200	chr2	4107000	4107200	200	7	0	0	0	1
2_4107000_4107200_6	chr2	105910900	105911100	200	7	0	0	0	1	2_4107000_4107200	chr2	4107000	4107200	200	7	0	0	0	1
2_4107000_4107200_7	chr2	96486000	96486200	200	7	0	0	0	1	2_4107000_4107200	chr2	4107000	4107200	200	7	0	0	0	1
2_4107000_4107200_8	chr2	42100800	42101000	200	7	0	0	0	1	2_4107000_4107200	chr2	4107000	4107200	200	7	0	0	0	1
2_4107000_4107200_9	chr2	189021200	189021400	200	7	0	0	0	1	2_4107000_4107200	chr2	4107000	4107200	200	7	0	0	0	1
2_4107000_4107200_10	chr2	126976300	126976500	200	7	0	0	0	1	2_4107000_4107200	chr2	4107000	4107200	200	7	0	0	0	1
2_4108500_4109000_1	chr2	10013200	10013700	500	29	0	0	0	1	2_4108500_4109000	chr2	4108500	4109000	500	29	0	0	0	1
2_4108500_4109000_2	chr2	203785400	203785900	500	29	0	0	0	1	2_4108500_4109000	chr2	4108500	4109000	500	29	0	0	0	1
2_4108500_4109000_3	chr2	126776600	126777100	500	29	0	0	0	1	2_4108500_4109000	chr2	4108500	4109000	500	29	0	0	0	1
2_4108500_4109000_4	chr2	238500800	238501300	500	29	0	0	0	1	2_4108500_4109000	chr2	4108500	4109000	500	29	0	0	0	1
2_4108500_4109000_5	chr2	189653100	189653600	500	29	0	0	0	1	2_4108500_4109000	chr2	4108500	4109000	500	29	0	0	0	1
2_4108500_4109000_6	chr2	172094300	172094800	500	29	0	0	0	1	2_4108500_4109000	chr2	4108500	4109000	500	29	0	0	0	1
2_4108500_4109000_7	chr2	185132300	185132800	500	29	0	0	0	1	2_4108500_4109000	chr2	4108500	4109000	500	29	0	0	0	1
2_4108500_4109000_8	chr2	208227700	208228200	500	29	0	0	0	1	2_4108500_4109000	chr2	4108500	4109000	500	29	0	0	0	1
2_4108500_4109000_9	chr2	10014900	10015400	500	29	0	0	0	1	2_4108500_4109000	chr2	4108500	4109000	500	29	0	0	0	1
2_4108500_4109000_10	chr2	120576500	120577000	500	29	0	0	0	1	2_4108500_4109000	chr2	4108500	4109000	500	29	0	0	0	1
2_6657900_6658200_1	chr2	37777600	37777900	300	5	0	0	0	1	2_6657900_6658200	chr2	6657900	6658200	300	5	0	0	0	1
2_6657900_6658200_2	chr2	229748900	229749200	300	5	0	0	0	1	2_6657900_6658200	chr2	6657900	6658200	300	5	0	0	0	1
2_6657900_6658200_3	chr2	153298100	153298400	300	5	0	0	0	1	2_6657900_6658200	chr2	6657900	6658200	300	5	0	0	0	1
2_6657900_6658200_4	chr2	88500400	88500700	300	5	0	0	0	1	2_6657900_6658200	chr2	6657900	6658200	300	5	0	0	0	1
2_6657900_6658200_5	chr2	481200	481500	300	5	0	0	0	1	2_6657900_6658200	chr2	6657900	6658200	300	5	0	0	0	1
2_6657900_6658200_6	chr2	44951300	44951600	300	5	0	0	0	1	2_6657900_6658200	chr2	6657900	6658200	300	5	0	0	0	1
2_6657900_6658200_7	chr2	64517100	64517400	300	5	0	0	0	1	2_6657900_6658200	chr2	6657900	6658200	300	5	0	0	0	1
2_6657900_6658200_8	chr2	222791900	222792200	300	5	0	0	0	1	2_6657900_6658200	chr2	6657900	6658200	300	5	0	0	0	1
2_6657900_6658200_9	chr2	176589800	176590100	300	5	0	0	0	1	2_6657900_6658200	chr2	6657900	6658200	300	5	0	0	0	1
2_6657900_6658200_10	chr2	112271900	112272200	300	5	0	0	0	1	2_6657900_6658200	chr2	6657900	6658200	300	5	0	0	0	1
2_7510600_7510900_1	chr2	150327800	150328100	300	5	0	0	0	1	2_7510600_7510900	chr2	7510600	7510900	300	5	0	0	0	1
2_7510600_7510900_2	chr2	118747100	118747400	300	5	0	0	0	1	2_7510600_7510900	chr2	7510600	7510900	300	5	0	0	0	1
2_7510600_7510900_3	chr2	158894700	158895000	300	5	0	0	0	1	2_7510600_7510900	chr2	7510600	7510900	300	5	0	0	0	1
2_7510600_7510900_4	chr2	239594000	239594300	300	5	0	0	0	1	2_7510600_7510900	chr2	7510600	7510900	300	5	0	0	0	1
2_7510600_7510900_5	chr2	15874700	15875000	300	5	0	0	0	1	2_7510600_7510900	chr2	7510600	7510900	300	5	0	0	0	1
2_7510600_7510900_6	chr2	222310000	222310300	300	5	0	0	0	1	2_7510600_7510900	chr2	7510600	7510900	300	5	0	0	0	1
2_7510600_7510900_7	chr2	218014200	218014500	300	5	0	0	0	1	2_7510600_7510900	chr2	7510600	7510900	300	5	0	0	0	1
2_7510600_7510900_8	chr2	41780500	41780800	300	5	0	0	0	1	2_7510600_7510900	chr2	7510600	7510900	300	5	0	0	0	1
2_7510600_7510900_9	chr2	20505900	20506200	300	5	0	0	0	1	2_7510600_7510900	chr2	7510600	7510900	300	5	0	0	0	1
2_7510600_7510900_10	chr2	172228500	172228800	300	5	0	0	0	1	2_7510600_7510900	chr2	7510600	7510900	300	5	0	0	0	1
2_8644900_8645600_1	chr2	172234500	172235200	700	42	0	0	0	3	2_8644900_8645600	chr2	8644900	8645600	700	46	0	0	0	3
2_8644900_8645600_2	chr2	128492800	128493500	700	42	0	0	0	3	2_8644900_8645600	chr2	8644900	8645600	700	46	0	0	0	3
2_8644900_8645600_3	chr2	176067300	176068000	700	42	0	0	0	3	2_8644900_8645600	chr2	8644900	8645600	700	46	0	0	0	3
2_8644900_8645600_4	chr2	130798200	130798900	700	45	0	0	0	3	2_8644900_8645600	chr2	8644900	8645600	700	46	0	0	0	3
2_8644900_8645600_5	chr2	231604000	231604700	700	44	0	0	0	3	2_8644900_8645600	chr2	8644900	8645600	700	46	0	0	0	3
2_8644900_8645600_6	chr2	120442400	120443100	700	42	0	0	0	3	2_8644900_8645600	chr2	8644900	8645600	700	46	0	0	0	3
2_8644900_8645600_7	chr2	73177400	73178100	700	41	0	0	0	3	2_8644900_8645600	chr2	8644900	8645600	700	46	0	0	0	3
2_8644900_8645600_8	chr2	237956200	237956900	700	44	0	0	0	3	2_8644900_8645600	chr2	8644900	8645600	700	46	0	0	0	3
2_8644900_8645600_9	chr2	120654500	120655200	700	48	0	0	0	3	2_8644900_8645600	chr2	8644900	8645600	700	46	0	0	0	3
2_8644900_8645600_10	chr2	118223700	118224400	700	44	0	0	0	3	2_8644900_8645600	chr2	8644900	8645600	700	46	0	0	0	3
2_9323200_9323400_1	chr2	100237300	100237500	200	7	0	1	0	1	2_9323200_9323400	chr2	9323200	9323400	200	7	0	1	0	1
2_9323200_9323400_2	chr2	831400	831600	200	7	0	1	0	1	2_9323200_9323400	chr2	9323200	9323400	200	7	0	1	0	1
2_9323200_9323400_3	chr2	219027500	219027700	200	7	0	1	0	1	2_9323200_9323400	chr2	9323200	9323400	200	7	0	1	0	1
2_9323200_9323400_4	chr2	3678600	3678800	200	7	0	1	0	1	2_9323200_9323400	chr2	9323200	9323400	200	7	0	1	0	1
2_9323200_9323400_5	chr2	42364200	42364400	200	7	0	1	0	1	2_9323200_9323400	chr2	9323200	9323400	200	7	0	1	0	1
2_9323200_9323400_6	chr2	170821500	170821700	200	7	0	1	0	1	2_9323200_9323400	chr2	9323200	9323400	200	7	0	1	0	1
2_9323200_9323400_7	chr2	23589000	23589200	200	7	0	1	0	1	2_9323200_9323400	chr2	9323200	9323400	200	7	0	1	0	1
2_9323200_9323400_8	chr2	127068200	127068400	200	7	0	1	0	1	2_9323200_9323400	chr2	9323200	9323400	200	7	0	1	0	1
2_9323200_9323400_9	chr2	241981400	241981600	200	7	0	1	0	1	2_9323200_9323400	chr2	9323200	9323400	200	7	0	1	0	1
2_9323200_9323400_10	chr2	205732500	205732700	200	7	0	1	0	1	2_9323200_9323400	chr2	9323200	9323400	200	7	0	1	0	1
2_9481500_9481800_1	chr2	168171300	168171600	300	5	0	1	0	1	2_9481500_9481800	chr2	9481500	9481800	300	5	0	1	0	1
2_9481500_9481800_2	chr2	240507600	240507900	300	5	0	1	0	1	2_9481500_9481800	chr2	9481500	9481800	300	5	0	1	0	1
2_9481500_9481800_3	chr2	72694900	72695200	300	5	0	1	0	1	2_9481500_9481800	chr2	9481500	9481800	300	5	0	1	0	1
2_9481500_9481800_4	chr2	110770800	110771100	300	5	0	1	0	1	2_9481500_9481800	chr2	9481500	9481800	300	5	0	1	0	1
2_9481500_9481800_5	chr2	9373800	9374100	300	5	0	1	0	1	2_9481500_9481800	chr2	9481500	9481800	300	5	0	1	0	1
2_9481500_9481800_6	chr2	15699500	15699800	300	5	0	1	0	1	2_9481500_9481800	chr2	9481500	9481800	300	5	0	1	0	1
2_9481500_9481800_7	chr2	101787300	101787600	300	5	0	1	0	1	2_9481500_9481800	chr2	9481500	9481800	300	5	0	1	0	1
2_9481500_9481800_8	chr2	235551600	235551900	300	5	0	1	0	1	2_9481500_9481800	chr2	9481500	9481800	300	5	0	1	0	1
2_9481500_9481800_9	chr2	85665100	85665400	300	5	0	1	0	1	2_9481500_9481800	chr2	9481500	9481800	300	5	0	1	0	1
2_9481500_9481800_10	chr2	196792200	196792500	300	5	0	1	0	1	2_9481500_9481800	chr2	9481500	9481800	300	5	0	1	0	1
2_10879900_10880200_1	chr2	54330900	54331200	300	8	1	1	0	2	2_10879900_10880200	chr2	10879900	10880200	300	8	1	1	0	2
2_10879900_10880200_2	chr2	96761900	96762200	300	8	1	1	0	2	2_10879900_10880200	chr2	10879900	10880200	300	8	1	1	0	2
2_10879900_10880200_3	chr2	189179100	189179400	300	8	1	1	0	2	2_10879900_10880200	chr2	10879900	10880200	300	8	1	1	0	2
2_10879900_10880200_4	chr2	43595300	43595600	300	8	1	1	0	2	2_10879900_10880200	chr2	10879900	10880200	300	8	1	1	0	2
2_10879900_10880200_5	chr2	215545900	215546200	300	8	1	1	0	2	2_10879900_10880200	chr2	10879900	10880200	300	8	1	1	0	2
2_10879900_10880200_6	chr2	21317300	21317600	300	8	1	1	0	2	2_10879900_10880200	chr2	10879900	10880200	300	8	1	1	0	2
2_10879900_10880200_7	chr2	167294500	167294800	300	8	1	1	0	2	2_10879900_10880200	chr2	10879900	10880200	300	8	1	1	0	2
2_10879900_10880200_8	chr2	212536100	212536400	300	8	1	1	0	2	2_10879900_10880200	chr2	10879900	10880200	300	8	1	1	0	2
2_10879900_10880200_9	chr2	64018400	64018700	300	8	1	1	0	2	2_10879900_10880200	chr2	10879900	10880200	300	8	1	1	0	2
2_10879900_10880200_10	chr2	235088500	235088800	300	8	1	1	0	2	2_10879900_10880200	chr2	10879900	10880200	300	8	1	1	0	2
2_18584581_18584757_1	chr2	25822300	25822500	200	19	1	2	1	3	2_18584581_18584757	chr2	18584569	18584769	200	18	1	2	1	3
2_18584581_18584757_2	chr2	66440700	66440900	200	17	1	2	1	3	2_18584581_18584757	chr2	18584569	18584769	200	18	1	2	1	3
2_18584581_18584757_3	chr2	219218900	219219100	200	15	1	2	1	3	2_18584581_18584757	chr2	18584569	18584769	200	18	1	2	1	3
2_18584581_18584757_4	chr2	172465500	172465700	200	15	1	2	1	3	2_18584581_18584757	chr2	18584569	18584769	200	18	1	2	1	3
2_18584581_18584757_5	chr2	28810400	28810600	200	15	1	2	1	3	2_18584581_18584757	chr2	18584569	18584769	200	18	1	2	1	3
2_18584581_18584757_6	chr2	97827200	97827400	200	16	1	2	1	3	2_18584581_18584757	chr2	18584569	18584769	200	18	1	2	1	3
2_18584581_18584757_7	chr2	105330000	105330200	200	15	1	2	1	3	2_18584581_18584757	chr2	18584569	18584769	200	18	1	2	1	3
2_18584581_18584757_8	chr2	27393200	27393400	200	15	1	2	1	3	2_18584581_18584757	chr2	18584569	18584769	200	18	1	2	1	3
2_18584581_18584757_9	chr2	170816700	170816900	200	20	1	2	1	3	2_18584581_18584757	chr2	18584569	18584769	200	18	1	2	1	3
2_18584581_18584757_10	chr2	153478600	153478800	200	21	1	2	1	3	2_18584581_18584757	chr2	18584569	18584769	200	18	1	2	1	3
2_20184500_20184800_1	chr2	105568200	105568500	300	10	0	0	0	2	2_20184500_20184800	chr2	20184500	20184800	300	10	0	0	0	2
2_20184500_20184800_2	chr2	88866900	88867200	300	10	0	0	0	2	2_20184500_20184800	chr2	20184500	20184800	300	10	0	0	0	2
2_20184500_20184800_3	chr2	44801100	44801400	300	10	0	0	0	2	2_20184500_20184800	chr2	20184500	20184800	300	10	0	0	0	2
2_20184500_20184800_4	chr2	239027700	239028000	300	10	0	0	0	2	2_20184500_20184800	chr2	20184500	20184800	300	10	0	0	0	2
2_20184500_20184800_5	chr2	166609700	166610000	300	10	0	0	0	2	2_20184500_20184800	chr2	20184500	20184800	300	10	0	0	0	2
2_20184500_20184800_6	chr2	142707300	142707600	300	10	0	0	0	2	2_20184500_20184800	chr2	20184500	20184800	300	10	0	0	0	2
2_20184500_20184800_7	chr2	2566400	2566700	300	10	0	0	0	2	2_20184500_20184800	chr2	20184500	20184800	300	10	0	0	0	2
2_20184500_20184800_8	chr2	109517300	109517600	300	10	0	0	0	2	2_20184500_20184800	chr2	20184500	20184800	300	10	0	0	0	2
2_20184500_20184800_9	chr2	3654600	3654900	300	10	0	0	0	2	2_20184500_20184800	chr2	20184500	20184800	300	10	0	0	0	2
2_20184500_20184800_10	chr2	42132900	42133200	300	10	0	0	0	2	2_20184500_20184800	chr2	20184500	20184800	300	10	0	0	0	2
2_20402000_20402200_1	chr2	44274100	44274300	200	6	1	0	1	1	2_20402000_20402200	chr2	20402000	20402200	200	6	1	0	1	1
2_20402000_20402200_2	chr2	128516600	128516800	200	6	1	0	1	1	2_20402000_20402200	chr2	20402000	20402200	200	6	1	0	1	1
2_20402000_20402200_3	chr2	241843200	241843400	200	6	1	0	1	1	2_20402000_20402200	chr2	20402000	20402200	200	6	1	0	1	1
2_20402000_20402200_4	chr2	240031100	240031300	200	6	1	0	1	1	2_20402000_20402200	chr2	20402000	20402200	200	6	1	0	1	1
2_20402000_20402200_5	chr2	176103300	176103500	200	6	1	0	1	1	2_20402000_20402200	chr2	20402000	20402200	200	6	1	0	1	1
2_20402000_20402200_6	chr2	227763300	227763500	200	6	1	0	1	1	2_20402000_20402200	chr2	20402000	20402200	200	6	1	0	1	1
2_20402000_20402200_7	chr2	108786200	108786400	200	6	1	0	1	1	2_20402000_20402200	chr2	20402000	20402200	200	6	1	0	1	1
2_20402000_20402200_8	chr2	239736700	239736900	200	6	1	0	1	1	2_20402000_20402200	chr2	20402000	20402200	200	6	1	0	1	1
2_20402000_20402200_9	chr2	163288300	163288500	200	6	1	0	1	1	2_20402000_20402200	chr2	20402000	20402200	200	6	1	0	1	1
2_20402000_20402200_10	chr2	207687700	207687900	200	6	1	0	1	1	2_20402000_20402200	chr2	20402000	20402200	200	6	1	0	1	1
2_20506700_20507000_1	chr2	127042900	127043200	300	10	0	0	0	2	2_20506700_20507000	chr2	20506700	20507000	300	10	0	0	0	2
2_20506700_20507000_2	chr2	120679800	120680100	300	10	0	0	0	2	2_20506700_20507000	chr2	20506700	20507000	300	10	0	0	0	2
2_20506700_20507000_3	chr2	240292600	240292900	300	10	0	0	0	2	2_20506700_20507000	chr2	20506700	20507000	300	10	0	0	0	2
2_20506700_20507000_4	chr2	933100	933400	300	10	0	0	0	2	2_20506700_20507000	chr2	20506700	20507000	300	10	0	0	0	2
2_20506700_20507000_5	chr2	150113300	150113600	300	10	0	0	0	2	2_20506700_20507000	chr2	20506700	20507000	300	10	0	0	0	2
2_20506700_20507000_6	chr2	365900	366200	300	10	0	0	0	2	2_20506700_20507000	chr2	20506700	20507000	300	10	0	0	0	2
2_20506700_20507000_7	chr2	20182300	20182600	300	10	0	0	0	2	2_20506700_20507000	chr2	20506700	20507000	300	10	0	0	0	2
2_20506700_20507000_8	chr2	239660800	239661100	300	10	0	0	0	2	2_20506700_20507000	chr2	20506700	20507000	300	10	0	0	0	2
2_20506700_20507000_9	chr2	464400	464700	300	10	0	0	0	2	2_20506700_20507000	chr2	20506700	20507000	300	10	0	0	0	2
2_20506700_20507000_10	chr2	5365800	5366100	300	10	0	0	0	2	2_20506700_20507000	chr2	20506700	20507000	300	10	0	0	0	2
2_26038600_26038800_1	chr2	128260800	128261000	200	10	0	1	0	1	2_26038600_26038800	chr2	26038600	26038800	200	10	0	1	0	1
2_26038600_26038800_2	chr2	235692700	235692900	200	10	0	1	0	1	2_26038600_26038800	chr2	26038600	26038800	200	10	0	1	0	1
2_26038600_26038800_3	chr2	134469500	134469700	200	10	0	1	0	1	2_26038600_26038800	chr2	26038600	26038800	200	10	0	1	0	1
2_26038600_26038800_4	chr2	208800900	208801100	200	10	0	1	0	1	2_26038600_26038800	chr2	26038600	26038800	200	10	0	1	0	1
2_26038600_26038800_5	chr2	240926800	240927000	200	10	0	1	0	1	2_26038600_26038800	chr2	26038600	26038800	200	10	0	1	0	1
2_26038600_26038800_6	chr2	23477600	23477800	200	10	0	1	0	1	2_26038600_26038800	chr2	26038600	26038800	200	10	0	1	0	1
2_26038600_26038800_7	chr2	217822700	217822900	200	10	0	1	0	1	2_26038600_26038800	chr2	26038600	26038800	200	10	0	1	0	1
2_26038600_26038800_8	chr2	1594500	1594700	200	10	0	1	0	1	2_26038600_26038800	chr2	26038600	26038800	200	10	0	1	0	1
2_26038600_26038800_9	chr2	224774800	224775000	200	10	0	1	0	1	2_26038600_26038800	chr2	26038600	26038800	200	10	0	1	0	1
2_26038600_26038800_10	chr2	7024400	7024600	200	10	0	1	0	1	2_26038600_26038800	chr2	26038600	26038800	200	10	0	1	0	1
2_26178600_26178800_1	chr2	239122200	239122400	200	6	0	1	0	2	2_26178600_26178800	chr2	26178600	26178800	200	6	0	1	0	2
2_26178600_26178800_2	chr2	219689200	219689400	200	6	0	1	0	2	2_26178600_26178800	chr2	26178600	26178800	200	6	0	1	0	2
2_26178600_26178800_3	chr2	241135800	241136000	200	6	0	1	0	2	2_26178600_26178800	chr2	26178600	26178800	200	6	0	1	0	2
2_26178600_26178800_4	chr2	109266400	109266600	200	6	0	1	0	2	2_26178600_26178800	chr2	26178600	26178800	200	6	0	1	0	2
2_26178600_26178800_5	chr2	232885100	232885300	200	6	0	1	0	2	2_26178600_26178800	chr2	26178600	26178800	200	6	0	1	0	2
2_26178600_26178800_6	chr2	1563200	1563400	200	6	0	1	0	2	2_26178600_26178800	chr2	26178600	26178800	200	6	0	1	0	2
2_26178600_26178800_7	chr2	241235300	241235500	200	6	0	1	0	2	2_26178600_26178800	chr2	26178600	26178800	200	6	0	1	0	2
2_26178600_26178800_8	chr2	237699800	237700000	200	6	0	1	0	2	2_26178600_26178800	chr2	26178600	26178800	200	6	0	1	0	2
2_26178600_26178800_9	chr2	239230600	239230800	200	6	0	1	0	2	2_26178600_26178800	chr2	26178600	26178800	200	6	0	1	0	2
2_26178600_26178800_10	chr2	27104600	27104800	200	6	0	1	0	2	2_26178600_26178800	chr2	26178600	26178800	200	6	0	1	0	2
2_30446700_30447100_1	chr2	238138300	238138700	400	11	1	0	0	6	2_30446700_30447100	chr2	30446700	30447100	400	10	1	0	0	6
2_30446700_30447100_2	chr2	181456500	181456900	400	11	1	0	0	6	2_30446700_30447100	chr2	30446700	30447100	400	10	1	0	0	6
2_30446700_30447100_3	chr2	169583900	169584300	400	9	1	0	0	6	2_30446700_30447100	chr2	30446700	30447100	400	10	1	0	0	6
2_30446700_30447100_4	chr2	168248200	168248600	400	10	1	0	0	6	2_30446700_30447100	chr2	30446700	30447100	400	10	1	0	0	6
2_30446700_30447100_5	chr2	128090700	128091100	400	11	1	0	0	6	2_30446700_30447100	chr2	30446700	30447100	400	10	1	0	0	6
2_30446700_30447100_6	chr2	68320100	68320500	400	11	1	0	0	6	2_30446700_30447100	chr2	30446700	30447100	400	10	1	0	0	6
2_30446700_30447100_7	chr2	126655400	126655800	400	9	1	0	0	6	2_30446700_30447100	chr2	30446700	30447100	400	10	1	0	0	6
2_30446700_30447100_8	chr2	5556100	5556500	400	11	1	0	0	6	2_30446700_30447100	chr2	30446700	30447100	400	10	1	0	0	6
2_30446700_30447100_9	chr2	96324800	96325200	400	11	1	0	0	6	2_30446700_30447100	chr2	30446700	30447100	400	10	1	0	0	6
2_30446700_30447100_10	chr2	101474800	101475200	400	11	1	0	0	6	2_30446700_30447100	chr2	30446700	30447100	400	10	1	0	0	6
2_31964000_31964200_1	chr2	26314600	26314800	200	5	0	2	0	1	2_31964000_31964200	chr2	31964000	31964200	200	5	0	2	0	1
2_31964000_31964200_2	chr2	241051400	241051600	200	5	0	2	0	1	2_31964000_31964200	chr2	31964000	31964200	200	5	0	2	0	1
2_31964000_31964200_3	chr2	47089100	47089300	200	5	0	2	0	1	2_31964000_31964200	chr2	31964000	31964200	200	5	0	2	0	1
2_31964000_31964200_4	chr2	227309100	227309300	200	5	0	2	0	1	2_31964000_31964200	chr2	31964000	31964200	200	5	0	2	0	1
2_31964000_31964200_5	chr2	143728900	143729100	200	5	0	2	0	1	2_31964000_31964200	chr2	31964000	31964200	200	5	0	2	0	1
2_31964000_31964200_6	chr2	111659400	111659600	200	5	0	2	0	1	2_31964000_31964200	chr2	31964000	31964200	200	5	0	2	0	1
2_31964000_31964200_7	chr2	178532300	178532500	200	5	0	2	0	1	2_31964000_31964200	chr2	31964000	31964200	200	5	0	2	0	1
2_31964000_31964200_8	chr2	105851900	105852100	200	5	0	2	0	1	2_31964000_31964200	chr2	31964000	31964200	200	5	0	2	0	1
2_31964000_31964200_9	chr2	178746100	178746300	200	5	0	2	0	1	2_31964000_31964200	chr2	31964000	31964200	200	5	0	2	0	1
2_31964000_31964200_10	chr2	74261500	74261700	200	5	0	2	0	1	2_31964000_31964200	chr2	31964000	31964200	200	5	0	2	0	1
2_32944000_32944400_1	chr2	169574700	169575100	400	8	2	0	1	1	2_32944000_32944400	chr2	32944000	32944400	400	9	2	0	1	1
2_32944000_32944400_2	chr2	109664100	109664500	400	8	2	0	1	1	2_32944000_32944400	chr2	32944000	32944400	400	9	2	0	1	1
2_32944000_32944400_3	chr2	6651700	6652100	400	8	2	0	1	1	2_32944000_32944400	chr2	32944000	32944400	400	9	2	0	1	1
2_32944000_32944400_4	chr2	230412900	230413300	400	8	2	0	1	1	2_32944000_32944400	chr2	32944000	32944400	400	9	2	0	1	1
2_32944000_32944400_5	chr2	131721500	131721900	400	8	2	0	1	1	2_32944000_32944400	chr2	32944000	32944400	400	9	2	0	1	1
2_32944000_32944400_6	chr2	227867900	227868300	400	9	2	0	1	1	2_32944000_32944400	chr2	32944000	32944400	400	9	2	0	1	1
2_32944000_32944400_7	chr2	215437000	215437400	400	8	2	0	1	1	2_32944000_32944400	chr2	32944000	32944400	400	9	2	0	1	1
2_32944000_32944400_8	chr2	227471600	227472000	400	8	2	0	1	1	2_32944000_32944400	chr2	32944000	32944400	400	9	2	0	1	1
2_32944000_32944400_9	chr2	95024500	95024900	400	9	2	0	1	1	2_32944000_32944400	chr2	32944000	32944400	400	9	2	0	1	1
2_32944000_32944400_10	chr2	203326000	203326400	400	8	2	0	1	1	2_32944000_32944400	chr2	32944000	32944400	400	9	2	0	1	1
2_36598400_36598800_1	chr2	147939000	147939400	400	7	0	1	0	3	2_36598400_36598800	chr2	36598400	36598800	400	7	0	1	0	3
2_36598400_36598800_2	chr2	190659400	190659800	400	7	0	1	0	3	2_36598400_36598800	chr2	36598400	36598800	400	7	0	1	0	3
2_36598400_36598800_3	chr2	85867400	85867800	400	7	0	1	0	3	2_36598400_36598800	chr2	36598400	36598800	400	7	0	1	0	3
2_36598400_36598800_4	chr2	42636900	42637300	400	7	0	1	0	3	2_36598400_36598800	chr2	36598400	36598800	400	7	0	1	0	3
2_36598400_36598800_5	chr2	191390900	191391300	400	7	0	1	0	3	2_36598400_36598800	chr2	36598400	36598800	400	7	0	1	0	3
2_36598400_36598800_6	chr2	69169800	69170200	400	7	0	1	0	3	2_36598400_36598800	chr2	36598400	36598800	400	7	0	1	0	3
2_36598400_36598800_7	chr2	208406100	208406500	400	7	0	1	0	3	2_36598400_36598800	chr2	36598400	36598800	400	7	0	1	0	3
2_36598400_36598800_8	chr2	37316300	37316700	400	7	0	1	0	3	2_36598400_36598800	chr2	36598400	36598800	400	7	0	1	0	3
2_36598400_36598800_9	chr2	237355600	237356000	400	7	0	1	0	3	2_36598400_36598800	chr2	36598400	36598800	400	7	0	1	0	3
2_36598400_36598800_10	chr2	73600500	73600900	400	7	0	1	0	3	2_36598400_36598800	chr2	36598400	36598800	400	7	0	1	0	3
2_36707600_36707800_1	chr2	173359300	173359500	200	7	0	1	0	2	2_36707600_36707800	chr2	36707600	36707800	200	7	0	1	0	2
2_36707600_36707800_2	chr2	127573800	127574000	200	7	0	1	0	2	2_36707600_36707800	chr2	36707600	36707800	200	7	0	1	0	2
2_36707600_36707800_3	chr2	105399400	105399600	200	7	0	1	0	2	2_36707600_36707800	chr2	36707600	36707800	200	7	0	1	0	2
2_36707600_36707800_4	chr2	3324500	3324700	200	7	0	1	0	2	2_36707600_36707800	chr2	36707600	36707800	200	7	0	1	0	2
2_36707600_36707800_5	chr2	74673500	74673700	200	7	0	1	0	2	2_36707600_36707800	chr2	36707600	36707800	200	7	0	1	0	2
2_36707600_36707800_6	chr2	241996800	241997000	200	7	0	1	0	2	2_36707600_36707800	chr2	36707600	36707800	200	7	0	1	0	2
2_36707600_36707800_7	chr2	239378100	239378300	200	7	0	1	0	2	2_36707600_36707800	chr2	36707600	36707800	200	7	0	1	0	2
2_36707600_36707800_8	chr2	3286200	3286400	200	7	0	1	0	2	2_36707600_36707800	chr2	36707600	36707800	200	7	0	1	0	2
2_36707600_36707800_9	chr2	233242300	233242500	200	7	0	1	0	2	2_36707600_36707800	chr2	36707600	36707800	200	7	0	1	0	2
2_36707600_36707800_10	chr2	235040800	235041000	200	7	0	1	0	2	2_36707600_36707800	chr2	36707600	36707800	200	7	0	1	0	2
2_38036500_38037000_1	chr2	40225200	40225700	500	5	0	2	0	1	2_38036500_38037000	chr2	38036500	38037000	500	5	0	2	0	1
2_38036500_38037000_2	chr2	86542500	86543000	500	5	0	2	0	1	2_38036500_38037000	chr2	38036500	38037000	500	5	0	2	0	1
2_38036500_38037000_3	chr2	87593700	87594200	500	5	0	2	0	1	2_38036500_38037000	chr2	38036500	38037000	500	5	0	2	0	1
2_38036500_38037000_4	chr2	54665700	54666200	500	5	0	2	0	1	2_38036500_38037000	chr2	38036500	38037000	500	5	0	2	0	1
2_38036500_38037000_5	chr2	187500600	187501100	500	5	0	2	0	1	2_38036500_38037000	chr2	38036500	38037000	500	5	0	2	0	1
2_38036500_38037000_6	chr2	8194000	8194500	500	5	0	2	0	1	2_38036500_38037000	chr2	38036500	38037000	500	5	0	2	0	1
2_38036500_38037000_7	chr2	177295800	177296300	500	5	0	2	0	1	2_38036500_38037000	chr2	38036500	38037000	500	5	0	2	0	1
2_38036500_38037000_8	chr2	31922300	31922800	500	5	0	2	0	1	2_38036500_38037000	chr2	38036500	38037000	500	5	0	2	0	1
2_38036500_38037000_9	chr2	215027700	215028200	500	5	0	2	0	1	2_38036500_38037000	chr2	38036500	38037000	500	5	0	2	0	1
2_38036500_38037000_10	chr2	68135100	68135600	500	5	0	2	0	1	2_38036500_38037000	chr2	38036500	38037000	500	5	0	2	0	1
2_39837600_39837800_1	chr2	216328300	216328500	200	5	0	1	0	1	2_39837600_39837800	chr2	39837600	39837800	200	5	0	1	0	1
2_39837600_39837800_2	chr2	239959100	239959300	200	5	0	1	0	1	2_39837600_39837800	chr2	39837600	39837800	200	5	0	1	0	1
2_39837600_39837800_3	chr2	2932500	2932700	200	5	0	1	0	1	2_39837600_39837800	chr2	39837600	39837800	200	5	0	1	0	1
2_39837600_39837800_4	chr2	1972600	1972800	200	5	0	1	0	1	2_39837600_39837800	chr2	39837600	39837800	200	5	0	1	0	1
2_39837600_39837800_5	chr2	43313600	43313800	200	5	0	1	0	1	2_39837600_39837800	chr2	39837600	39837800	200	5	0	1	0	1
2_39837600_39837800_6	chr2	108612300	108612500	200	5	0	1	0	1	2_39837600_39837800	chr2	39837600	39837800	200	5	0	1	0	1
2_39837600_39837800_7	chr2	239315500	239315700	200	5	0	1	0	1	2_39837600_39837800	chr2	39837600	39837800	200	5	0	1	0	1
2_39837600_39837800_8	chr2	160112300	160112500	200	5	0	1	0	1	2_39837600_39837800	chr2	39837600	39837800	200	5	0	1	0	1
2_39837600_39837800_9	chr2	239328800	239329000	200	5	0	1	0	1	2_39837600_39837800	chr2	39837600	39837800	200	5	0	1	0	1
2_39837600_39837800_10	chr2	236107100	236107300	200	5	0	1	0	1	2_39837600_39837800	chr2	39837600	39837800	200	5	0	1	0	1
2_41922100_41922300_1	chr2	183295400	183295600	200	5	0	0	0	1	2_41922100_41922300	chr2	41922100	41922300	200	5	0	0	0	1
2_41922100_41922300_2	chr2	231720400	231720600	200	5	0	0	0	1	2_41922100_41922300	chr2	41922100	41922300	200	5	0	0	0	1
2_41922100_41922300_3	chr2	20140600	20140800	200	5	0	0	0	1	2_41922100_41922300	chr2	41922100	41922300	200	5	0	0	0	1
2_41922100_41922300_4	chr2	120298000	120298200	200	5	0	0	0	1	2_41922100_41922300	chr2	41922100	41922300	200	5	0	0	0	1
2_41922100_41922300_5	chr2	151298400	151298600	200	5	0	0	0	1	2_41922100_41922300	chr2	41922100	41922300	200	5	0	0	0	1
2_41922100_41922300_6	chr2	229726100	229726300	200	5	0	0	0	1	2_41922100_41922300	chr2	41922100	41922300	200	5	0	0	0	1
2_41922100_41922300_7	chr2	765500	765700	200	5	0	0	0	1	2_41922100_41922300	chr2	41922100	41922300	200	5	0	0	0	1
2_41922100_41922300_8	chr2	15983100	15983300	200	5	0	0	0	1	2_41922100_41922300	chr2	41922100	41922300	200	5	0	0	0	1
2_41922100_41922300_9	chr2	189533800	189534000	200	5	0	0	0	1	2_41922100_41922300	chr2	41922100	41922300	200	5	0	0	0	1
2_41922100_41922300_10	chr2	42896700	42896900	200	5	0	0	0	1	2_41922100_41922300	chr2	41922100	41922300	200	5	0	0	0	1
2_42075900_42076100_1	chr2	42942800	42943000	200	5	0	0	0	1	2_42075900_42076100	chr2	42075900	42076100	200	5	0	0	0	1
2_42075900_42076100_2	chr2	128901400	128901600	200	5	0	0	0	1	2_42075900_42076100	chr2	42075900	42076100	200	5	0	0	0	1
2_42075900_42076100_3	chr2	227796100	227796300	200	5	0	0	0	1	2_42075900_42076100	chr2	42075900	42076100	200	5	0	0	0	1
2_42075900_42076100_4	chr2	239692500	239692700	200	5	0	0	0	1	2_42075900_42076100	chr2	42075900	42076100	200	5	0	0	0	1
2_42075900_42076100_5	chr2	10907000	10907200	200	5	0	0	0	1	2_42075900_42076100	chr2	42075900	42076100	200	5	0	0	0	1
2_42075900_42076100_6	chr2	25692700	25692900	200	5	0	0	0	1	2_42075900_42076100	chr2	42075900	42076100	200	5	0	0	0	1
2_42075900_42076100_7	chr2	170142000	170142200	200	5	0	0	0	1	2_42075900_42076100	chr2	42075900	42076100	200	5	0	0	0	1
2_42075900_42076100_8	chr2	120439700	120439900	200	5	0	0	0	1	2_42075900_42076100	chr2	42075900	42076100	200	5	0	0	0	1
2_42075900_42076100_9	chr2	3648300	3648500	200	5	0	0	0	1	2_42075900_42076100	chr2	42075900	42076100	200	5	0	0	0	1
2_42075900_42076100_10	chr2	237182400	237182600	200	5	0	0	0	1	2_42075900_42076100	chr2	42075900	42076100	200	5	0	0	0	1
2_44044100_44044800_1	chr2	9656600	9657300	700	15	0	0	0	1	2_44044100_44044800	chr2	44044100	44044800	700	15	0	0	0	1
2_44044100_44044800_2	chr2	36178800	36179500	700	15	0	0	0	1	2_44044100_44044800	chr2	44044100	44044800	700	15	0	0	0	1
2_44044100_44044800_3	chr2	100257700	100258400	700	15	0	0	0	1	2_44044100_44044800	chr2	44044100	44044800	700	15	0	0	0	1
2_44044100_44044800_4	chr2	7097400	7098100	700	15	0	0	0	1	2_44044100_44044800	chr2	44044100	44044800	700	15	0	0	0	1
2_44044100_44044800_5	chr2	26012900	26013600	700	15	0	0	0	1	2_44044100_44044800	chr2	44044100	44044800	700	15	0	0	0	1
2_44044100_44044800_6	chr2	170974200	170974900	700	15	0	0	0	1	2_44044100_44044800	chr2	44044100	44044800	700	15	0	0	0	1
2_44044100_44044800_7	chr2	231675800	231676500	700	15	0	0	0	1	2_44044100_44044800	chr2	44044100	44044800	700	15	0	0	0	1
2_44044100_44044800_8	chr2	15768700	15769400	700	15	0	0	0	1	2_44044100_44044800	chr2	44044100	44044800	700	15	0	0	0	1
2_44044100_44044800_9	chr2	937800	938500	700	15	0	0	0	1	2_44044100_44044800	chr2	44044100	44044800	700	15	0	0	0	1
2_44044100_44044800_10	chr2	60584700	60585400	700	15	0	0	0	1	2_44044100_44044800	chr2	44044100	44044800	700	15	0	0	0	1
2_45851700_45852500_1	chr2	240944700	240945500	800	13	0	1	0	2	2_45851700_45852500	chr2	45851700	45852500	800	13	0	1	0	2
2_45851700_45852500_2	chr2	98875200	98876000	800	13	0	1	0	2	2_45851700_45852500	chr2	45851700	45852500	800	13	0	1	0	2
2_45851700_45852500_3	chr2	148934400	148935200	800	13	0	1	0	2	2_45851700_45852500	chr2	45851700	45852500	800	13	0	1	0	2
2_45851700_45852500_4	chr2	105388800	105389600	800	13	0	1	0	2	2_45851700_45852500	chr2	45851700	45852500	800	13	0	1	0	2
2_45851700_45852500_5	chr2	30115800	30116600	800	13	0	1	0	2	2_45851700_45852500	chr2	45851700	45852500	800	13	0	1	0	2
2_45851700_45852500_6	chr2	241680300	241681100	800	13	0	1	0	2	2_45851700_45852500	chr2	45851700	45852500	800	13	0	1	0	2
2_45851700_45852500_7	chr2	46381000	46381800	800	13	0	1	0	2	2_45851700_45852500	chr2	45851700	45852500	800	13	0	1	0	2
2_45851700_45852500_8	chr2	30732400	30733200	800	13	0	1	0	2	2_45851700_45852500	chr2	45851700	45852500	800	13	0	1	0	2
2_45851700_45852500_9	chr2	109290800	109291600	800	13	0	1	0	2	2_45851700_45852500	chr2	45851700	45852500	800	13	0	1	0	2
2_45851700_45852500_10	chr2	200944000	200944800	800	13	0	1	0	2	2_45851700_45852500	chr2	45851700	45852500	800	13	0	1	0	2
2_54387200_54387600_1	chr2	5798300	5798700	400	5	0	0	0	1	2_54387200_54387600	chr2	54387200	54387600	400	5	0	0	0	1
2_54387200_54387600_2	chr2	165697500	165697900	400	5	0	0	0	1	2_54387200_54387600	chr2	54387200	54387600	400	5	0	0	0	1
2_54387200_54387600_3	chr2	20179000	20179400	400	5	0	0	0	1	2_54387200_54387600	chr2	54387200	54387600	400	5	0	0	0	1
2_54387200_54387600_4	chr2	138125400	138125800	400	5	0	0	0	1	2_54387200_54387600	chr2	54387200	54387600	400	5	0	0	0	1
2_54387200_54387600_5	chr2	74800200	74800600	400	5	0	0	0	1	2_54387200_54387600	chr2	54387200	54387600	400	5	0	0	0	1
2_54387200_54387600_6	chr2	9092200	9092600	400	5	0	0	0	1	2_54387200_54387600	chr2	54387200	54387600	400	5	0	0	0	1
2_54387200_54387600_7	chr2	223735400	223735800	400	5	0	0	0	1	2_54387200_54387600	chr2	54387200	54387600	400	5	0	0	0	1
2_54387200_54387600_8	chr2	44897300	44897700	400	5	0	0	0	1	2_54387200_54387600	chr2	54387200	54387600	400	5	0	0	0	1
2_54387200_54387600_9	chr2	37395200	37395600	400	5	0	0	0	1	2_54387200_54387600	chr2	54387200	54387600	400	5	0	0	0	1
2_54387200_54387600_10	chr2	38394800	38395200	400	5	0	0	0	1	2_54387200_54387600	chr2	54387200	54387600	400	5	0	0	0	1
2_66688300_66688600_1	chr2	73257900	73258200	300	5	0	1	0	1	2_66688300_66688600	chr2	66688300	66688600	300	5	0	1	0	1
2_66688300_66688600_2	chr2	7427200	7427500	300	5	0	1	0	1	2_66688300_66688600	chr2	66688300	66688600	300	5	0	1	0	1
2_66688300_66688600_3	chr2	28219600	28219900	300	5	0	1	0	1	2_66688300_66688600	chr2	66688300	66688600	300	5	0	1	0	1
2_66688300_66688600_4	chr2	69560100	69560400	300	5	0	1	0	1	2_66688300_66688600	chr2	66688300	66688600	300	5	0	1	0	1
2_66688300_66688600_5	chr2	121682800	121683100	300	5	0	1	0	1	2_66688300_66688600	chr2	66688300	66688600	300	5	0	1	0	1
2_66688300_66688600_6	chr2	36451500	36451800	300	5	0	1	0	1	2_66688300_66688600	chr2	66688300	66688600	300	5	0	1	0	1
2_66688300_66688600_7	chr2	239155800	239156100	300	5	0	1	0	1	2_66688300_66688600	chr2	66688300	66688600	300	5	0	1	0	1
2_66688300_66688600_8	chr2	108382600	108382900	300	5	0	1	0	1	2_66688300_66688600	chr2	66688300	66688600	300	5	0	1	0	1
2_66688300_66688600_9	chr2	47853000	47853300	300	5	0	1	0	1	2_66688300_66688600	chr2	66688300	66688600	300	5	0	1	0	1
2_66688300_66688600_10	chr2	201352700	201353000	300	5	0	1	0	1	2_66688300_66688600	chr2	66688300	66688600	300	5	0	1	0	1
2_68195900_68196700_1	chr2	215667200	215668000	800	7	0	2	0	1	2_68195900_68196700	chr2	68195900	68196700	800	7	0	2	0	1
2_68195900_68196700_2	chr2	161231300	161232100	800	7	0	2	0	1	2_68195900_68196700	chr2	68195900	68196700	800	7	0	2	0	1
2_68195900_68196700_3	chr2	47083100	47083900	800	7	0	2	0	1	2_68195900_68196700	chr2	68195900	68196700	800	7	0	2	0	1
2_68195900_68196700_4	chr2	219142000	219142800	800	7	0	2	0	1	2_68195900_68196700	chr2	68195900	68196700	800	7	0	2	0	1
2_68195900_68196700_5	chr2	8148900	8149700	800	7	0	2	0	1	2_68195900_68196700	chr2	68195900	68196700	800	7	0	2	0	1
2_68195900_68196700_6	chr2	183089300	183090100	800	7	0	2	0	1	2_68195900_68196700	chr2	68195900	68196700	800	7	0	2	0	1
2_68195900_68196700_7	chr2	215698000	215698800	800	7	0	2	0	1	2_68195900_68196700	chr2	68195900	68196700	800	7	0	2	0	1
2_68195900_68196700_8	chr2	8103200	8104000	800	7	0	2	0	1	2_68195900_68196700	chr2	68195900	68196700	800	7	0	2	0	1
2_68195900_68196700_9	chr2	151916500	151917300	800	7	0	2	0	1	2_68195900_68196700	chr2	68195900	68196700	800	7	0	2	0	1
2_68195900_68196700_10	chr2	242059700	242060500	800	7	0	2	0	1	2_68195900_68196700	chr2	68195900	68196700	800	7	0	2	0	1
2_70131700_70132000_1	chr2	107132000	107132300	300	6	0	0	0	1	2_70131700_70132000	chr2	70131700	70132000	300	6	0	0	0	1
2_70131700_70132000_2	chr2	2748100	2748400	300	6	0	0	0	1	2_70131700_70132000	chr2	70131700	70132000	300	6	0	0	0	1
2_70131700_70132000_3	chr2	3178900	3179200	300	6	0	0	0	1	2_70131700_70132000	chr2	70131700	70132000	300	6	0	0	0	1
2_70131700_70132000_4	chr2	190846700	190847000	300	6	0	0	0	1	2_70131700_70132000	chr2	70131700	70132000	300	6	0	0	0	1
2_70131700_70132000_5	chr2	88351500	88351800	300	6	0	0	0	1	2_70131700_70132000	chr2	70131700	70132000	300	6	0	0	0	1
2_70131700_70132000_6	chr2	3986000	3986300	300	6	0	0	0	1	2_70131700_70132000	chr2	70131700	70132000	300	6	0	0	0	1
2_70131700_70132000_7	chr2	130386000	130386300	300	6	0	0	0	1	2_70131700_70132000	chr2	70131700	70132000	300	6	0	0	0	1
2_70131700_70132000_8	chr2	239013100	239013400	300	6	0	0	0	1	2_70131700_70132000	chr2	70131700	70132000	300	6	0	0	0	1
2_70131700_70132000_9	chr2	19738600	19738900	300	6	0	0	0	1	2_70131700_70132000	chr2	70131700	70132000	300	6	0	0	0	1
2_70131700_70132000_10	chr2	105593300	105593600	300	6	0	0	0	1	2_70131700_70132000	chr2	70131700	70132000	300	6	0	0	0	1
2_70257413_70257483_1	chr2	157257600	157257800	200	6	1	1	0	3	2_70257413_70257483	chr2	70257348	70257548	200	6	1	1	0	3
2_70257413_70257483_2	chr2	69642700	69642900	200	6	1	1	0	3	2_70257413_70257483	chr2	70257348	70257548	200	6	1	1	0	3
2_70257413_70257483_3	chr2	3126000	3126200	200	6	1	1	0	3	2_70257413_70257483	chr2	70257348	70257548	200	6	1	1	0	3
2_70257413_70257483_4	chr2	218125900	218126100	200	6	1	1	0	3	2_70257413_70257483	chr2	70257348	70257548	200	6	1	1	0	3
2_70257413_70257483_5	chr2	43839000	43839200	200	6	1	1	0	3	2_70257413_70257483	chr2	70257348	70257548	200	6	1	1	0	3
2_70257413_70257483_6	chr2	237858700	237858900	200	6	1	1	0	3	2_70257413_70257483	chr2	70257348	70257548	200	6	1	1	0	3
2_70257413_70257483_7	chr2	177165300	177165500	200	6	1	1	0	3	2_70257413_70257483	chr2	70257348	70257548	200	6	1	1	0	3
2_70257413_70257483_8	chr2	6770300	6770500	200	6	1	1	0	3	2_70257413_70257483	chr2	70257348	70257548	200	6	1	1	0	3
2_70257413_70257483_9	chr2	110116000	110116200	200	6	1	1	0	3	2_70257413_70257483	chr2	70257348	70257548	200	6	1	1	0	3
2_70257413_70257483_10	chr2	20351700	20351900	200	6	1	1	0	3	2_70257413_70257483	chr2	70257348	70257548	200	6	1	1	0	3
2_74130723_74130746_1	chr2	60553900	60554100	200	13	1	1	0	2	2_74130723_74130746	chr2	74130634	74130834	200	13	1	1	0	2
2_74130723_74130746_2	chr2	235495200	235495400	200	13	1	1	0	2	2_74130723_74130746	chr2	74130634	74130834	200	13	1	1	0	2
2_74130723_74130746_3	chr2	202871100	202871300	200	13	1	1	0	2	2_74130723_74130746	chr2	74130634	74130834	200	13	1	1	0	2
2_74130723_74130746_4	chr2	70767500	70767700	200	13	1	1	0	2	2_74130723_74130746	chr2	74130634	74130834	200	13	1	1	0	2
2_74130723_74130746_5	chr2	112254800	112255000	200	13	1	1	0	2	2_74130723_74130746	chr2	74130634	74130834	200	13	1	1	0	2
2_74130723_74130746_6	chr2	98087300	98087500	200	13	1	1	0	2	2_74130723_74130746	chr2	74130634	74130834	200	13	1	1	0	2
2_74130723_74130746_7	chr2	112584600	112584800	200	13	1	1	0	2	2_74130723_74130746	chr2	74130634	74130834	200	13	1	1	0	2
2_74130723_74130746_8	chr2	28869900	28870100	200	13	1	1	0	2	2_74130723_74130746	chr2	74130634	74130834	200	13	1	1	0	2
2_74130723_74130746_9	chr2	219332700	219332900	200	13	1	1	0	2	2_74130723_74130746	chr2	74130634	74130834	200	13	1	1	0	2
2_74130723_74130746_10	chr2	216634000	216634200	200	13	1	1	0	2	2_74130723_74130746	chr2	74130634	74130834	200	13	1	1	0	2
2_75897400_75897600_1	chr2	231175900	231176100	200	6	0	0	0	1	2_75897400_75897600	chr2	75897400	75897600	200	6	0	0	0	1
2_75897400_75897600_2	chr2	55140800	55141000	200	6	0	0	0	1	2_75897400_75897600	chr2	75897400	75897600	200	6	0	0	0	1
2_75897400_75897600_3	chr2	88671800	88672000	200	6	0	0	0	1	2_75897400_75897600	chr2	75897400	75897600	200	6	0	0	0	1
2_75897400_75897600_4	chr2	239728500	239728700	200	6	0	0	0	1	2_75897400_75897600	chr2	75897400	75897600	200	6	0	0	0	1
2_75897400_75897600_5	chr2	202002500	202002700	200	6	0	0	0	1	2_75897400_75897600	chr2	75897400	75897600	200	6	0	0	0	1
2_75897400_75897600_6	chr2	215498600	215498800	200	6	0	0	0	1	2_75897400_75897600	chr2	75897400	75897600	200	6	0	0	0	1
2_75897400_75897600_7	chr2	129438500	129438700	200	6	0	0	0	1	2_75897400_75897600	chr2	75897400	75897600	200	6	0	0	0	1
2_75897400_75897600_8	chr2	2601700	2601900	200	6	0	0	0	1	2_75897400_75897600	chr2	75897400	75897600	200	6	0	0	0	1
2_75897400_75897600_9	chr2	105739400	105739600	200	6	0	0	0	1	2_75897400_75897600	chr2	75897400	75897600	200	6	0	0	0	1
2_75897400_75897600_10	chr2	239749300	239749500	200	6	0	0	0	1	2_75897400_75897600	chr2	75897400	75897600	200	6	0	0	0	1
2_85274200_85274500_1	chr2	238274200	238274500	300	9	0	1	0	1	2_85274200_85274500	chr2	85274200	85274500	300	9	0	1	0	1
2_85274200_85274500_2	chr2	33117200	33117500	300	9	0	1	0	1	2_85274200_85274500	chr2	85274200	85274500	300	9	0	1	0	1
2_85274200_85274500_3	chr2	134450200	134450500	300	9	0	1	0	1	2_85274200_85274500	chr2	85274200	85274500	300	9	0	1	0	1
2_85274200_85274500_4	chr2	241337600	241337900	300	9	0	1	0	1	2_85274200_85274500	chr2	85274200	85274500	300	9	0	1	0	1
2_85274200_85274500_5	chr2	108910500	108910800	300	9	0	1	0	1	2_85274200_85274500	chr2	85274200	85274500	300	9	0	1	0	1
2_85274200_85274500_6	chr2	28991600	28991900	300	9	0	1	0	1	2_85274200_85274500	chr2	85274200	85274500	300	9	0	1	0	1
2_85274200_85274500_7	chr2	140894600	140894900	300	9	0	1	0	1	2_85274200_85274500	chr2	85274200	85274500	300	9	0	1	0	1
2_85274200_85274500_8	chr2	239110000	239110300	300	9	0	1	0	1	2_85274200_85274500	chr2	85274200	85274500	300	9	0	1	0	1
2_85274200_85274500_9	chr2	207827400	207827700	300	9	0	1	0	1	2_85274200_85274500	chr2	85274200	85274500	300	9	0	1	0	1
2_85274200_85274500_10	chr2	216676500	216676800	300	9	0	1	0	1	2_85274200_85274500	chr2	85274200	85274500	300	9	0	1	0	1
2_87347900_87349300_1	chr2	231036600	231038000	1400	130	1	1	0	3	2_87347900_87349300	chr2	87347900	87349300	1400	131	0	0	0	3
2_87347900_87349300_2	chr2	91478200	91479600	1400	156	0	0	0	3	2_87347900_87349300	chr2	87347900	87349300	1400	131	0	0	0	3
2_87347900_87349300_3	chr2	231661300	231662700	1400	111	0	0	0	3	2_87347900_87349300	chr2	87347900	87349300	1400	131	0	0	0	3
2_87347900_87349300_4	chr2	205684600	205686000	1400	112	1	1	0	3	2_87347900_87349300	chr2	87347900	87349300	1400	131	0	0	0	3
2_87347900_87349300_5	chr2	60460300	60461700	1400	106	0	1	0	3	2_87347900_87349300	chr2	87347900	87349300	1400	131	0	0	0	3
2_87347900_87349300_6	chr2	42048100	42049500	1400	113	1	1	0	3	2_87347900_87349300	chr2	87347900	87349300	1400	131	0	0	0	3
2_87347900_87349300_7	chr2	1567500	1568900	1400	105	0	1	0	3	2_87347900_87349300	chr2	87347900	87349300	1400	131	0	0	0	3
2_87347900_87349300_8	chr2	64608300	64609700	1400	108	1	1	0	3	2_87347900_87349300	chr2	87347900	87349300	1400	131	0	0	0	3
2_87347900_87349300_9	chr2	130962500	130963900	1400	107	0	1	0	3	2_87347900_87349300	chr2	87347900	87349300	1400	131	0	0	0	3
2_87347900_87349300_10	chr2	3387700	3389100	1400	118	0	1	0	3	2_87347900_87349300	chr2	87347900	87349300	1400	131	0	0	0	3
2_87637600_87637900_1	chr2	237326200	237326500	300	5	0	1	1	1	2_87637600_87637900	chr2	87637600	87637900	300	5	0	1	1	1
2_87637600_87637900_2	chr2	105358900	105359200	300	5	0	1	1	1	2_87637600_87637900	chr2	87637600	87637900	300	5	0	1	1	1
2_87637600_87637900_3	chr2	217995100	217995400	300	5	0	1	1	1	2_87637600_87637900	chr2	87637600	87637900	300	5	0	1	1	1
2_87637600_87637900_4	chr2	170965600	170965900	300	5	0	1	1	1	2_87637600_87637900	chr2	87637600	87637900	300	5	0	1	1	1
2_87637600_87637900_5	chr2	119659200	119659500	300	5	0	1	1	1	2_87637600_87637900	chr2	87637600	87637900	300	5	0	1	1	1
2_87637600_87637900_6	chr2	242044400	242044700	300	5	0	1	1	1	2_87637600_87637900	chr2	87637600	87637900	300	5	0	1	1	1
2_87637600_87637900_7	chr2	106096100	106096400	300	5	0	1	1	1	2_87637600_87637900	chr2	87637600	87637900	300	5	0	1	1	1
2_87637600_87637900_8	chr2	240991000	240991300	300	5	0	1	1	1	2_87637600_87637900	chr2	87637600	87637900	300	5	0	1	1	1
2_87637600_87637900_9	chr2	74892600	74892900	300	5	0	1	1	1	2_87637600_87637900	chr2	87637600	87637900	300	5	0	1	1	1
2_87637600_87637900_10	chr2	102238200	102238500	300	5	0	1	1	1	2_87637600_87637900	chr2	87637600	87637900	300	5	0	1	1	1
2_87824600_87826100_1	chr2	109946800	109948300	1500	106	0	3	0	1	2_87824600_87826100	chr2	87824600	87826100	1500	148	2	2	1	1
2_87824600_87826100_2	chr2	130521900	130523400	1500	105	1	2	0	1	2_87824600_87826100	chr2	87824600	87826100	1500	148	2	2	1	1
2_87824600_87826100_3	chr2	86914300	86915800	1500	173	0	1	1	1	2_87824600_87826100	chr2	87824600	87826100	1500	148	2	2	1	1
2_87824600_87826100_4	chr2	242046000	242047500	1500	147	0	1	1	1	2_87824600_87826100	chr2	87824600	87826100	1500	148	2	2	1	1
2_87824600_87826100_5	chr2	90359400	90360900	1500	131	1	1	1	1	2_87824600_87826100	chr2	87824600	87826100	1500	148	2	2	1	1
2_87824600_87826100_6	chr2	32447000	32448500	1500	105	0	1	0	1	2_87824600_87826100	chr2	87824600	87826100	1500	148	2	2	1	1
2_87824600_87826100_7	chr2	43296600	43298100	1500	104	0	1	0	1	2_87824600_87826100	chr2	87824600	87826100	1500	148	2	2	1	1
2_87824600_87826100_8	chr2	86548700	86550200	1500	105	0	2	0	1	2_87824600_87826100	chr2	87824600	87826100	1500	148	2	2	1	1
2_87824600_87826100_9	chr2	91476400	91477900	1500	109	0	0	0	1	2_87824600_87826100	chr2	87824600	87826100	1500	148	2	2	1	1
2_87824600_87826100_10	chr2	200683000	200684500	1500	109	0	1	0	1	2_87824600_87826100	chr2	87824600	87826100	1500	148	2	2	1	1
2_88116100_88116300_1	chr2	230882000	230882200	200	6	0	0	1	1	2_88116100_88116300	chr2	88116100	88116300	200	6	0	0	1	1
2_88116100_88116300_2	chr2	222307600	222307800	200	6	0	0	1	1	2_88116100_88116300	chr2	88116100	88116300	200	6	0	0	1	1
2_88116100_88116300_3	chr2	15165900	15166100	200	6	0	0	1	1	2_88116100_88116300	chr2	88116100	88116300	200	6	0	0	1	1
2_88116100_88116300_4	chr2	9146900	9147100	200	6	0	0	1	1	2_88116100_88116300	chr2	88116100	88116300	200	6	0	0	1	1
2_88116100_88116300_5	chr2	46780900	46781100	200	6	0	0	1	1	2_88116100_88116300	chr2	88116100	88116300	200	6	0	0	1	1
2_88116100_88116300_6	chr2	120540400	120540600	200	6	0	0	1	1	2_88116100_88116300	chr2	88116100	88116300	200	6	0	0	1	1
2_88116100_88116300_7	chr2	128233900	128234100	200	6	0	0	1	1	2_88116100_88116300	chr2	88116100	88116300	200	6	0	0	1	1
2_88116100_88116300_8	chr2	44948700	44948900	200	6	0	0	1	1	2_88116100_88116300	chr2	88116100	88116300	200	6	0	0	1	1
2_88116100_88116300_9	chr2	240468500	240468700	200	6	0	0	1	1	2_88116100_88116300	chr2	88116100	88116300	200	6	0	0	1	1
2_88116100_88116300_10	chr2	216665700	216665900	200	6	0	0	1	1	2_88116100_88116300	chr2	88116100	88116300	200	6	0	0	1	1
2_89977100_89977600_1	chr2	8457500	8458000	500	12	0	0	0	2	2_89977100_89977600	chr2	89977100	89977600	500	12	0	0	0	2
2_89977100_89977600_2	chr2	128449900	128450400	500	12	0	0	0	2	2_89977100_89977600	chr2	89977100	89977600	500	12	0	0	0	2
2_89977100_89977600_3	chr2	237264500	237265000	500	12	0	0	0	2	2_89977100_89977600	chr2	89977100	89977600	500	12	0	0	0	2
2_89977100_89977600_4	chr2	162938400	162938900	500	12	0	0	0	2	2_89977100_89977600	chr2	89977100	89977600	500	12	0	0	0	2
2_89977100_89977600_5	chr2	43127800	43128300	500	12	0	0	0	2	2_89977100_89977600	chr2	89977100	89977600	500	12	0	0	0	2
2_89977100_89977600_6	chr2	219997400	219997900	500	12	0	0	0	2	2_89977100_89977600	chr2	89977100	89977600	500	12	0	0	0	2
2_89977100_89977600_7	chr2	231665600	231666100	500	12	0	0	0	2	2_89977100_89977600	chr2	89977100	89977600	500	12	0	0	0	2
2_89977100_89977600_8	chr2	239608400	239608900	500	12	0	0	0	2	2_89977100_89977600	chr2	89977100	89977600	500	12	0	0	0	2
2_89977100_89977600_9	chr2	192598800	192599300	500	12	0	0	0	2	2_89977100_89977600	chr2	89977100	89977600	500	12	0	0	0	2
2_89977100_89977600_10	chr2	24435200	24435700	500	12	0	0	0	2	2_89977100_89977600	chr2	89977100	89977600	500	12	0	0	0	2
2_91570700_91571900_1	chr2	90322700	90323900	1200	100	0	0	0	1	2_91570700_91571900	chr2	91570700	91571900	1200	110	0	0	0	1
2_91570700_91571900_2	chr2	89610800	89612000	1200	91	0	0	0	1	2_91570700_91571900	chr2	91570700	91571900	1200	110	0	0	0	1
2_91570700_91571900_3	chr2	132220500	132221700	1200	88	0	1	0	1	2_91570700_91571900	chr2	91570700	91571900	1200	110	0	0	0	1
2_91570700_91571900_4	chr2	86544400	86545600	1200	89	0	2	0	1	2_91570700_91571900	chr2	91570700	91571900	1200	110	0	0	0	1
2_91570700_91571900_5	chr2	86941400	86942600	1200	105	0	1	0	1	2_91570700_91571900	chr2	91570700	91571900	1200	110	0	0	0	1
2_91570700_91571900_6	chr2	109760400	109761600	1200	126	1	0	1	1	2_91570700_91571900	chr2	91570700	91571900	1200	110	0	0	0	1
2_91570700_91571900_7	chr2	487800	489000	1200	98	0	0	1	1	2_91570700_91571900	chr2	91570700	91571900	1200	110	0	0	0	1
2_91570700_91571900_8	chr2	135033100	135034300	1200	91	0	1	0	1	2_91570700_91571900	chr2	91570700	91571900	1200	110	0	0	0	1
2_91570700_91571900_9	chr2	206356000	206357200	1200	94	0	0	0	1	2_91570700_91571900	chr2	91570700	91571900	1200	110	0	0	0	1
2_91570700_91571900_10	chr2	54095300	54096500	1200	88	0	1	0	1	2_91570700_91571900	chr2	91570700	91571900	1200	110	0	0	0	1
2_91589400_91590200_1	chr2	20667400	20668200	800	63	1	1	0	1	2_91589400_91590200	chr2	91589400	91590200	800	66	1	1	0	1
2_91589400_91590200_2	chr2	218010300	218011100	800	59	1	1	0	1	2_91589400_91590200	chr2	91589400	91590200	800	66	1	1	0	1
2_91589400_91590200_3	chr2	54456900	54457700	800	69	1	1	0	1	2_91589400_91590200	chr2	91589400	91590200	800	66	1	1	0	1
2_91589400_91590200_4	chr2	64750900	64751700	800	71	1	1	0	1	2_91589400_91590200	chr2	91589400	91590200	800	66	1	1	0	1
2_91589400_91590200_5	chr2	197696000	197696800	800	62	1	1	0	1	2_91589400_91590200	chr2	91589400	91590200	800	66	1	1	0	1
2_91589400_91590200_6	chr2	72918200	72919000	800	66	1	1	0	1	2_91589400_91590200	chr2	91589400	91590200	800	66	1	1	0	1
2_91589400_91590200_7	chr2	29919900	29920700	800	65	1	1	0	1	2_91589400_91590200	chr2	91589400	91590200	800	66	1	1	0	1
2_91589400_91590200_8	chr2	240999100	240999900	800	59	1	1	0	1	2_91589400_91590200	chr2	91589400	91590200	800	66	1	1	0	1
2_91589400_91590200_9	chr2	25672500	25673300	800	61	1	1	0	1	2_91589400_91590200	chr2	91589400	91590200	800	66	1	1	0	1
2_91589400_91590200_10	chr2	11481700	11482500	800	68	1	1	0	1	2_91589400_91590200	chr2	91589400	91590200	800	66	1	1	0	1
2_91748600_91749500_1	chr2	190343700	190344600	900	78	2	2	0	7	2_91748600_91749500	chr2	91748600	91749500	900	70	1	2	1	7
2_91748600_91749500_2	chr2	191244600	191245500	900	65	2	2	0	7	2_91748600_91749500	chr2	91748600	91749500	900	70	1	2	1	7
2_91748600_91749500_3	chr2	231394900	231395800	900	59	1	2	1	7	2_91748600_91749500	chr2	91748600	91749500	900	70	1	2	1	7
2_91748600_91749500_4	chr2	227163700	227164600	900	69	2	2	0	7	2_91748600_91749500	chr2	91748600	91749500	900	70	1	2	1	7
2_91748600_91749500_5	chr2	107826300	107827200	900	56	2	2	0	7	2_91748600_91749500	chr2	91748600	91749500	900	70	1	2	1	7
2_91748600_91749500_6	chr2	190647900	190648800	900	56	2	2	0	7	2_91748600_91749500	chr2	91748600	91749500	900	70	1	2	1	7
2_91748600_91749500_7	chr2	216694300	216695200	900	61	2	2	0	7	2_91748600_91749500	chr2	91748600	91749500	900	70	1	2	1	7
2_91748600_91749500_8	chr2	70086100	70087000	900	76	2	1	1	7	2_91748600_91749500	chr2	91748600	91749500	900	70	1	2	1	7
2_91748600_91749500_9	chr2	39665300	39666200	900	80	1	2	1	7	2_91748600_91749500	chr2	91748600	91749500	900	70	1	2	1	7
2_91748600_91749500_10	chr2	99336900	99337800	900	77	2	2	0	7	2_91748600_91749500	chr2	91748600	91749500	900	70	1	2	1	7
2_92074100_92075100_1	chr2	128232200	128233200	1000	68	0	0	0	2	2_92074100_92075100	chr2	92074100	92075100	1000	69	0	0	0	2
2_92074100_92075100_2	chr2	224442600	224443600	1000	62	0	0	0	2	2_92074100_92075100	chr2	92074100	92075100	1000	69	0	0	0	2
2_92074100_92075100_3	chr2	186961600	186962600	1000	65	0	0	0	2	2_92074100_92075100	chr2	92074100	92075100	1000	69	0	0	0	2
2_92074100_92075100_4	chr2	620400	621400	1000	65	0	0	0	2	2_92074100_92075100	chr2	92074100	92075100	1000	69	0	0	0	2
2_92074100_92075100_5	chr2	3180100	3181100	1000	67	0	0	0	2	2_92074100_92075100	chr2	92074100	92075100	1000	69	0	0	0	2
2_92074100_92075100_6	chr2	635700	636700	1000	65	0	0	0	2	2_92074100_92075100	chr2	92074100	92075100	1000	69	0	0	0	2
2_92074100_92075100_7	chr2	136088000	136089000	1000	62	0	0	0	2	2_92074100_92075100	chr2	92074100	92075100	1000	69	0	0	0	2
2_92074100_92075100_8	chr2	25216200	25217200	1000	66	0	0	0	2	2_92074100_92075100	chr2	92074100	92075100	1000	69	0	0	0	2
2_92074100_92075100_9	chr2	231613300	231614300	1000	68	0	0	0	2	2_92074100_92075100	chr2	92074100	92075100	1000	69	0	0	0	2
2_92074100_92075100_10	chr2	170973000	170974000	1000	66	0	0	0	2	2_92074100_92075100	chr2	92074100	92075100	1000	69	0	0	0	2
2_94858100_94858900_1	chr2	216370800	216371600	800	46	1	1	0	1	2_94858100_94858900	chr2	94858100	94858900	800	44	2	0	0	1
2_94858100_94858900_2	chr2	112140100	112140900	800	44	1	1	0	1	2_94858100_94858900	chr2	94858100	94858900	800	44	2	0	0	1
2_94858100_94858900_3	chr2	314000	314800	800	38	1	1	0	1	2_94858100_94858900	chr2	94858100	94858900	800	44	2	0	0	1
2_94858100_94858900_4	chr2	37963500	37964300	800	41	0	2	0	1	2_94858100_94858900	chr2	94858100	94858900	800	44	2	0	0	1
2_94858100_94858900_5	chr2	85135000	85135800	800	42	1	1	0	1	2_94858100_94858900	chr2	94858100	94858900	800	44	2	0	0	1
2_94858100_94858900_6	chr2	20349600	20350400	800	37	1	1	0	1	2_94858100_94858900	chr2	94858100	94858900	800	44	2	0	0	1
2_94858100_94858900_7	chr2	151288400	151289200	800	40	1	1	0	1	2_94858100_94858900	chr2	94858100	94858900	800	44	2	0	0	1
2_94858100_94858900_8	chr2	242008000	242008800	800	52	0	1	1	1	2_94858100_94858900	chr2	94858100	94858900	800	44	2	0	0	1
2_94858100_94858900_9	chr2	197693000	197693800	800	37	1	1	0	1	2_94858100_94858900	chr2	94858100	94858900	800	44	2	0	0	1
2_94858100_94858900_10	chr2	236237700	236238500	800	47	0	2	0	1	2_94858100_94858900	chr2	94858100	94858900	800	44	2	0	0	1
2_94871659_94871964_1	chr2	238061100	238061500	400	38	1	2	0	3	2_94871659_94871964	chr2	94871611	94872011	400	35	1	2	0	3
2_94871659_94871964_2	chr2	199457500	199457900	400	35	1	2	0	3	2_94871659_94871964	chr2	94871611	94872011	400	35	1	2	0	3
2_94871659_94871964_3	chr2	38075100	38075500	400	37	1	2	0	3	2_94871659_94871964	chr2	94871611	94872011	400	35	1	2	0	3
2_94871659_94871964_4	chr2	177552400	177552800	400	35	1	2	0	3	2_94871659_94871964	chr2	94871611	94872011	400	35	1	2	0	3
2_94871659_94871964_5	chr2	151827800	151828200	400	32	1	2	0	3	2_94871659_94871964	chr2	94871611	94872011	400	35	1	2	0	3
2_94871659_94871964_6	chr2	133266600	133267000	400	36	1	2	0	3	2_94871659_94871964	chr2	94871611	94872011	400	35	1	2	0	3
2_94871659_94871964_7	chr2	46940600	46941000	400	31	1	2	0	3	2_94871659_94871964	chr2	94871611	94872011	400	35	1	2	0	3
2_94871659_94871964_8	chr2	86622700	86623100	400	33	1	2	0	3	2_94871659_94871964	chr2	94871611	94872011	400	35	1	2	0	3
2_94871659_94871964_9	chr2	68643600	68644000	400	38	1	2	0	3	2_94871659_94871964	chr2	94871611	94872011	400	35	1	2	0	3
2_94871659_94871964_10	chr2	80303200	80303600	400	33	1	2	0	3	2_94871659_94871964	chr2	94871611	94872011	400	35	1	2	0	3
2_98366200_98366400_1	chr2	85408700	85408900	200	5	0	1	0	1	2_98366200_98366400	chr2	98366200	98366400	200	5	0	1	0	1
2_98366200_98366400_2	chr2	241906100	241906300	200	5	0	1	0	1	2_98366200_98366400	chr2	98366200	98366400	200	5	0	1	0	1
2_98366200_98366400_3	chr2	73389700	73389900	200	5	0	1	0	1	2_98366200_98366400	chr2	98366200	98366400	200	5	0	1	0	1
2_98366200_98366400_4	chr2	46520400	46520600	200	5	0	1	0	1	2_98366200_98366400	chr2	98366200	98366400	200	5	0	1	0	1
2_98366200_98366400_5	chr2	246900	247100	200	5	0	1	0	1	2_98366200_98366400	chr2	98366200	98366400	200	5	0	1	0	1
2_98366200_98366400_6	chr2	233255300	233255500	200	5	0	1	0	1	2_98366200_98366400	chr2	98366200	98366400	200	5	0	1	0	1
2_98366200_98366400_7	chr2	54605000	54605200	200	5	0	1	0	1	2_98366200_98366400	chr2	98366200	98366400	200	5	0	1	0	1
2_98366200_98366400_8	chr2	233388100	233388300	200	5	0	1	0	1	2_98366200_98366400	chr2	98366200	98366400	200	5	0	1	0	1
2_98366200_98366400_9	chr2	170244900	170245100	200	5	0	1	0	1	2_98366200_98366400	chr2	98366200	98366400	200	5	0	1	0	1
2_98366200_98366400_10	chr2	70203600	70203800	200	5	0	1	0	1	2_98366200_98366400	chr2	98366200	98366400	200	5	0	1	0	1
2_100237800_100238000_1	chr2	85695200	85695400	200	7	0	1	0	1	2_100237800_100238000	chr2	100237800	100238000	200	7	0	1	0	1
2_100237800_100238000_2	chr2	239391200	239391400	200	7	0	1	0	1	2_100237800_100238000	chr2	100237800	100238000	200	7	0	1	0	1
2_100237800_100238000_3	chr2	96608900	96609100	200	7	0	1	0	1	2_100237800_100238000	chr2	100237800	100238000	200	7	0	1	0	1
2_100237800_100238000_4	chr2	69913500	69913700	200	7	0	1	0	1	2_100237800_100238000	chr2	100237800	100238000	200	7	0	1	0	1
2_100237800_100238000_5	chr2	173044100	173044300	200	7	0	1	0	1	2_100237800_100238000	chr2	100237800	100238000	200	7	0	1	0	1
2_100237800_100238000_6	chr2	233481500	233481700	200	7	0	1	0	1	2_100237800_100238000	chr2	100237800	100238000	200	7	0	1	0	1
2_100237800_100238000_7	chr2	239385600	239385800	200	7	0	1	0	1	2_100237800_100238000	chr2	100237800	100238000	200	7	0	1	0	1
2_100237800_100238000_8	chr2	95284600	95284800	200	7	0	1	0	1	2_100237800_100238000	chr2	100237800	100238000	200	7	0	1	0	1
2_100237800_100238000_9	chr2	200469900	200470100	200	7	0	1	0	1	2_100237800_100238000	chr2	100237800	100238000	200	7	0	1	0	1
2_100237800_100238000_10	chr2	240130500	240130700	200	7	0	1	0	1	2_100237800_100238000	chr2	100237800	100238000	200	7	0	1	0	1
2_100262700_100263100_1	chr2	637600	638000	400	13	0	0	0	1	2_100262700_100263100	chr2	100262700	100263100	400	13	0	0	0	1
2_100262700_100263100_2	chr2	3885900	3886300	400	13	0	0	0	1	2_100262700_100263100	chr2	100262700	100263100	400	13	0	0	0	1
2_100262700_100263100_3	chr2	8633600	8634000	400	13	0	0	0	1	2_100262700_100263100	chr2	100262700	100263100	400	13	0	0	0	1
2_100262700_100263100_4	chr2	2795800	2796200	400	13	0	0	0	1	2_100262700_100263100	chr2	100262700	100263100	400	13	0	0	0	1
2_100262700_100263100_5	chr2	12852000	12852400	400	13	0	0	0	1	2_100262700_100263100	chr2	100262700	100263100	400	13	0	0	0	1
2_100262700_100263100_6	chr2	131656800	131657200	400	13	0	0	0	1	2_100262700_100263100	chr2	100262700	100263100	400	13	0	0	0	1
2_100262700_100263100_7	chr2	156893000	156893400	400	13	0	0	0	1	2_100262700_100263100	chr2	100262700	100263100	400	13	0	0	0	1
2_100262700_100263100_8	chr2	10978300	10978700	400	13	0	0	0	1	2_100262700_100263100	chr2	100262700	100263100	400	13	0	0	0	1
2_100262700_100263100_9	chr2	5453200	5453600	400	13	0	0	0	1	2_100262700_100263100	chr2	100262700	100263100	400	13	0	0	0	1
2_100262700_100263100_10	chr2	234259000	234259400	400	13	0	0	0	1	2_100262700_100263100	chr2	100262700	100263100	400	13	0	0	0	1
2_100606900_100607200_1	chr2	142131800	142132100	300	4	1	1	1	4	2_100606900_100607200	chr2	100606900	100607200	300	5	1	1	1	4
2_100606900_100607200_2	chr2	43676600	43676900	300	5	1	1	1	4	2_100606900_100607200	chr2	100606900	100607200	300	5	1	1	1	4
2_100606900_100607200_3	chr2	27642200	27642500	300	6	1	1	1	4	2_100606900_100607200	chr2	100606900	100607200	300	5	1	1	1	4
2_100606900_100607200_4	chr2	153479600	153479900	300	5	1	1	1	4	2_100606900_100607200	chr2	100606900	100607200	300	5	1	1	1	4
2_100606900_100607200_5	chr2	79120400	79120700	300	4	1	1	1	4	2_100606900_100607200	chr2	100606900	100607200	300	5	1	1	1	4
2_100606900_100607200_6	chr2	74526000	74526300	300	5	1	1	1	4	2_100606900_100607200	chr2	100606900	100607200	300	5	1	1	1	4
2_100606900_100607200_7	chr2	23360000	23360300	300	6	1	1	1	4	2_100606900_100607200	chr2	100606900	100607200	300	5	1	1	1	4
2_100606900_100607200_8	chr2	127700800	127701100	300	5	1	1	1	4	2_100606900_100607200	chr2	100606900	100607200	300	5	1	1	1	4
2_100606900_100607200_9	chr2	241808400	241808700	300	6	1	1	1	4	2_100606900_100607200	chr2	100606900	100607200	300	5	1	1	1	4
2_100606900_100607200_10	chr2	38665700	38666000	300	6	1	1	1	4	2_100606900_100607200	chr2	100606900	100607200	300	5	1	1	1	4
2_105236900_105237700_1	chr2	2750900	2751700	800	44	0	0	0	5	2_105236900_105237700	chr2	105236900	105237700	800	44	0	0	0	5
2_105236900_105237700_2	chr2	41840500	41841300	800	40	0	0	0	5	2_105236900_105237700	chr2	105236900	105237700	800	44	0	0	0	5
2_105236900_105237700_3	chr2	88350400	88351200	800	47	0	0	0	5	2_105236900_105237700	chr2	105236900	105237700	800	44	0	0	0	5
2_105236900_105237700_4	chr2	174343300	174344100	800	46	0	0	0	5	2_105236900_105237700	chr2	105236900	105237700	800	44	0	0	0	5
2_105236900_105237700_5	chr2	230847600	230848400	800	40	0	0	0	5	2_105236900_105237700	chr2	105236900	105237700	800	44	0	0	0	5
2_105236900_105237700_6	chr2	156400000	156400800	800	39	0	0	0	5	2_105236900_105237700	chr2	105236900	105237700	800	44	0	0	0	5
2_105236900_105237700_7	chr2	118309500	118310300	800	44	0	0	0	5	2_105236900_105237700	chr2	105236900	105237700	800	44	0	0	0	5
2_105236900_105237700_8	chr2	136423100	136423900	800	40	0	0	0	5	2_105236900_105237700	chr2	105236900	105237700	800	44	0	0	0	5
2_105236900_105237700_9	chr2	88283600	88284400	800	40	0	0	0	5	2_105236900_105237700	chr2	105236900	105237700	800	44	0	0	0	5
2_105236900_105237700_10	chr2	230849500	230850300	800	41	0	0	0	5	2_105236900_105237700	chr2	105236900	105237700	800	44	0	0	0	5
2_106281500_106281800_1	chr2	30692000	30692300	300	7	0	0	0	1	2_106281500_106281800	chr2	106281500	106281800	300	7	0	0	0	1
2_106281500_106281800_2	chr2	2734000	2734300	300	7	0	0	0	1	2_106281500_106281800	chr2	106281500	106281800	300	7	0	0	0	1
2_106281500_106281800_3	chr2	129758400	129758700	300	7	0	0	0	1	2_106281500_106281800	chr2	106281500	106281800	300	7	0	0	0	1
2_106281500_106281800_4	chr2	224357500	224357800	300	7	0	0	0	1	2_106281500_106281800	chr2	106281500	106281800	300	7	0	0	0	1
2_106281500_106281800_5	chr2	239532500	239532800	300	7	0	0	0	1	2_106281500_106281800	chr2	106281500	106281800	300	7	0	0	0	1
2_106281500_106281800_6	chr2	157231100	157231400	300	7	0	0	0	1	2_106281500_106281800	chr2	106281500	106281800	300	7	0	0	0	1
2_106281500_106281800_7	chr2	239494000	239494300	300	7	0	0	0	1	2_106281500_106281800	chr2	106281500	106281800	300	7	0	0	0	1
2_106281500_106281800_8	chr2	10530800	10531100	300	7	0	0	0	1	2_106281500_106281800	chr2	106281500	106281800	300	7	0	0	0	1
2_106281500_106281800_9	chr2	4089700	4090000	300	7	0	0	0	1	2_106281500_106281800	chr2	106281500	106281800	300	7	0	0	0	1
2_106281500_106281800_10	chr2	10434400	10434700	300	7	0	0	0	1	2_106281500_106281800	chr2	106281500	106281800	300	7	0	0	0	1
2_108287800_108288100_1	chr2	239731700	239732000	300	6	1	0	0	1	2_108287800_108288100	chr2	108287800	108288100	300	6	1	0	0	1
2_108287800_108288100_2	chr2	231703600	231703900	300	6	1	0	0	1	2_108287800_108288100	chr2	108287800	108288100	300	6	1	0	0	1
2_108287800_108288100_3	chr2	96008000	96008300	300	6	1	0	0	1	2_108287800_108288100	chr2	108287800	108288100	300	6	1	0	0	1
2_108287800_108288100_4	chr2	62193200	62193500	300	6	1	0	0	1	2_108287800_108288100	chr2	108287800	108288100	300	6	1	0	0	1
2_108287800_108288100_5	chr2	15812400	15812700	300	6	1	0	0	1	2_108287800_108288100	chr2	108287800	108288100	300	6	1	0	0	1
2_108287800_108288100_6	chr2	88524000	88524300	300	6	1	0	0	1	2_108287800_108288100	chr2	108287800	108288100	300	6	1	0	0	1
2_108287800_108288100_7	chr2	3154100	3154400	300	6	1	0	0	1	2_108287800_108288100	chr2	108287800	108288100	300	6	1	0	0	1
2_108287800_108288100_8	chr2	64864800	64865100	300	6	1	0	0	1	2_108287800_108288100	chr2	108287800	108288100	300	6	1	0	0	1
2_108287800_108288100_9	chr2	164622900	164623200	300	6	1	0	0	1	2_108287800_108288100	chr2	108287800	108288100	300	6	1	0	0	1
2_108287800_108288100_10	chr2	119222600	119222900	300	6	1	0	0	1	2_108287800_108288100	chr2	108287800	108288100	300	6	1	0	0	1
2_109380800_109381100_1	chr2	15673900	15674200	300	5	0	1	0	1	2_109380800_109381100	chr2	109380800	109381100	300	5	0	1	0	1
2_109380800_109381100_2	chr2	190318900	190319200	300	5	0	1	0	1	2_109380800_109381100	chr2	109380800	109381100	300	5	0	1	0	1
2_109380800_109381100_3	chr2	224024200	224024500	300	5	0	1	0	1	2_109380800_109381100	chr2	109380800	109381100	300	5	0	1	0	1
2_109380800_109381100_4	chr2	135258400	135258700	300	5	0	1	0	1	2_109380800_109381100	chr2	109380800	109381100	300	5	0	1	0	1
2_109380800_109381100_5	chr2	223797100	223797400	300	5	0	1	0	1	2_109380800_109381100	chr2	109380800	109381100	300	5	0	1	0	1
2_109380800_109381100_6	chr2	175097300	175097600	300	5	0	1	0	1	2_109380800_109381100	chr2	109380800	109381100	300	5	0	1	0	1
2_109380800_109381100_7	chr2	127852700	127853000	300	5	0	1	0	1	2_109380800_109381100	chr2	109380800	109381100	300	5	0	1	0	1
2_109380800_109381100_8	chr2	127580300	127580600	300	5	0	1	0	1	2_109380800_109381100	chr2	109380800	109381100	300	5	0	1	0	1
2_109380800_109381100_9	chr2	71609500	71609800	300	5	0	1	0	1	2_109380800_109381100	chr2	109380800	109381100	300	5	0	1	0	1
2_109380800_109381100_10	chr2	170504000	170504300	300	5	0	1	0	1	2_109380800_109381100	chr2	109380800	109381100	300	5	0	1	0	1
2_111725900_111726100_1	chr2	214813400	214813600	200	6	0	1	0	1	2_111725900_111726100	chr2	111725900	111726100	200	6	0	1	0	1
2_111725900_111726100_2	chr2	238227700	238227900	200	6	0	1	0	1	2_111725900_111726100	chr2	111725900	111726100	200	6	0	1	0	1
2_111725900_111726100_3	chr2	60544200	60544400	200	6	0	1	0	1	2_111725900_111726100	chr2	111725900	111726100	200	6	0	1	0	1
2_111725900_111726100_4	chr2	112180500	112180700	200	6	0	1	0	1	2_111725900_111726100	chr2	111725900	111726100	200	6	0	1	0	1
2_111725900_111726100_5	chr2	26176100	26176300	200	6	0	1	0	1	2_111725900_111726100	chr2	111725900	111726100	200	6	0	1	0	1
2_111725900_111726100_6	chr2	1707600	1707800	200	6	0	1	0	1	2_111725900_111726100	chr2	111725900	111726100	200	6	0	1	0	1
2_111725900_111726100_7	chr2	80050900	80051100	200	6	0	1	0	1	2_111725900_111726100	chr2	111725900	111726100	200	6	0	1	0	1
2_111725900_111726100_8	chr2	240812100	240812300	200	6	0	1	0	1	2_111725900_111726100	chr2	111725900	111726100	200	6	0	1	0	1
2_111725900_111726100_9	chr2	11914600	11914800	200	6	0	1	0	1	2_111725900_111726100	chr2	111725900	111726100	200	6	0	1	0	1
2_111725900_111726100_10	chr2	64858300	64858500	200	6	0	1	0	1	2_111725900_111726100	chr2	111725900	111726100	200	6	0	1	0	1
2_112160600_112160900_1	chr2	55049700	55050000	300	39	0	1	0	1	2_112160600_112160900	chr2	112160600	112160900	300	39	0	1	0	1
2_112160600_112160900_2	chr2	73268900	73269200	300	39	0	1	0	1	2_112160600_112160900	chr2	112160600	112160900	300	39	0	1	0	1
2_112160600_112160900_3	chr2	1477200	1477500	300	39	0	1	0	1	2_112160600_112160900	chr2	112160600	112160900	300	39	0	1	0	1
2_112160600_112160900_4	chr2	29115700	29116000	300	39	0	1	0	1	2_112160600_112160900	chr2	112160600	112160900	300	39	0	1	0	1
2_112160600_112160900_5	chr2	46296800	46297100	300	39	0	1	0	1	2_112160600_112160900	chr2	112160600	112160900	300	39	0	1	0	1
2_112160600_112160900_6	chr2	72920500	72920800	300	39	0	1	0	1	2_112160600_112160900	chr2	112160600	112160900	300	39	0	1	0	1
2_112160600_112160900_7	chr2	2185600	2185900	300	39	0	1	0	1	2_112160600_112160900	chr2	112160600	112160900	300	39	0	1	0	1
2_112160600_112160900_8	chr2	26786200	26786500	300	39	0	1	0	1	2_112160600_112160900	chr2	112160600	112160900	300	39	0	1	0	1
2_112160600_112160900_9	chr2	127664200	127664500	300	39	0	1	0	1	2_112160600_112160900	chr2	112160600	112160900	300	39	0	1	0	1
2_112160600_112160900_10	chr2	120988600	120988900	300	39	0	1	0	1	2_112160600_112160900	chr2	112160600	112160900	300	39	0	1	0	1
2_112432100_112433400_1	chr2	225041400	225042700	1300	118	1	1	0	2	2_112432100_112433400	chr2	112432100	112433400	1300	117	1	1	0	2
2_112432100_112433400_2	chr2	97994500	97995800	1300	99	1	1	0	2	2_112432100_112433400	chr2	112432100	112433400	1300	117	1	1	0	2
2_112432100_112433400_3	chr2	112138300	112139600	1300	109	1	1	0	2	2_112432100_112433400	chr2	112432100	112433400	1300	117	1	1	0	2
2_112432100_112433400_4	chr2	72146400	72147700	1300	98	1	1	0	2	2_112432100_112433400	chr2	112432100	112433400	1300	117	1	1	0	2
2_112432100_112433400_5	chr2	238202200	238203500	1300	93	1	1	0	2	2_112432100_112433400	chr2	112432100	112433400	1300	117	1	1	0	2
2_112432100_112433400_6	chr2	202635400	202636700	1300	100	1	1	0	2	2_112432100_112433400	chr2	112432100	112433400	1300	117	1	1	0	2
2_112432100_112433400_7	chr2	207769500	207770800	1300	114	1	1	0	2	2_112432100_112433400	chr2	112432100	112433400	1300	117	1	1	0	2
2_112432100_112433400_8	chr2	99488400	99489700	1300	97	1	1	0	2	2_112432100_112433400	chr2	112432100	112433400	1300	117	1	1	0	2
2_112432100_112433400_9	chr2	84971500	84972800	1300	113	1	1	0	2	2_112432100_112433400	chr2	112432100	112433400	1300	117	1	1	0	2
2_112432100_112433400_10	chr2	10078800	10080100	1300	99	1	1	0	2	2_112432100_112433400	chr2	112432100	112433400	1300	117	1	1	0	2
2_113235023_113235823_1	chr2	135051900	135052700	800	38	1	1	0	9	2_113235023_113235823	chr2	113235023	113235823	800	41	0	2	0	9
2_113235023_113235823_2	chr2	201117900	201118700	800	37	1	1	0	9	2_113235023_113235823	chr2	113235023	113235823	800	41	0	2	0	9
2_113235023_113235823_3	chr2	86807900	86808700	800	43	1	1	0	9	2_113235023_113235823	chr2	113235023	113235823	800	41	0	2	0	9
2_113235023_113235823_4	chr2	136117800	136118600	800	49	1	1	0	9	2_113235023_113235823	chr2	113235023	113235823	800	41	0	2	0	9
2_113235023_113235823_5	chr2	105851100	105851900	800	33	0	2	0	9	2_113235023_113235823	chr2	113235023	113235823	800	41	0	2	0	9
2_113235023_113235823_6	chr2	152334500	152335300	800	47	1	1	0	9	2_113235023_113235823	chr2	113235023	113235823	800	41	0	2	0	9
2_113235023_113235823_7	chr2	199456100	199456900	800	41	1	1	0	9	2_113235023_113235823	chr2	113235023	113235823	800	41	0	2	0	9
2_113235023_113235823_8	chr2	189661200	189662000	800	44	1	1	0	9	2_113235023_113235823	chr2	113235023	113235823	800	41	0	2	0	9
2_113235023_113235823_9	chr2	91659600	91660400	800	49	1	1	0	9	2_113235023_113235823	chr2	113235023	113235823	800	41	0	2	0	9
2_113235023_113235823_10	chr2	20822400	20823200	800	49	1	1	0	9	2_113235023_113235823	chr2	113235023	113235823	800	41	0	2	0	9
2_113275912_113276254_1	chr2	241725500	241725900	400	31	1	2	1	3	2_113275912_113276254	chr2	113275883	113276283	400	29	1	2	1	3
2_113275912_113276254_2	chr2	66439200	66439600	400	26	1	2	1	3	2_113275912_113276254	chr2	113275883	113276283	400	29	1	2	1	3
2_113275912_113276254_3	chr2	241755700	241756100	400	28	1	2	1	3	2_113275912_113276254	chr2	113275883	113276283	400	29	1	2	1	3
2_113275912_113276254_4	chr2	169768100	169768500	400	31	1	2	1	3	2_113275912_113276254	chr2	113275883	113276283	400	29	1	2	1	3
2_113275912_113276254_5	chr2	45168600	45169000	400	31	1	2	1	3	2_113275912_113276254	chr2	113275883	113276283	400	29	1	2	1	3
2_113275912_113276254_6	chr2	170817100	170817500	400	31	1	2	1	3	2_113275912_113276254	chr2	113275883	113276283	400	29	1	2	1	3
2_113275912_113276254_7	chr2	176178300	176178700	400	29	1	2	1	3	2_113275912_113276254	chr2	113275883	113276283	400	29	1	2	1	3
2_113275912_113276254_8	chr2	176108600	176109000	400	27	1	2	1	3	2_113275912_113276254	chr2	113275883	113276283	400	29	1	2	1	3
2_113275912_113276254_9	chr2	73113400	73113800	400	31	1	2	1	3	2_113275912_113276254	chr2	113275883	113276283	400	29	1	2	1	3
2_113275912_113276254_10	chr2	180873200	180873600	400	29	1	2	1	3	2_113275912_113276254	chr2	113275883	113276283	400	29	1	2	1	3
2_114662151_114662684_1	chr2	208406500	208407100	600	56	0	1	0	7	2_114662151_114662684	chr2	114662117	114662717	600	51	0	1	0	7
2_114662151_114662684_2	chr2	54558200	54558800	600	46	0	1	0	7	2_114662151_114662684	chr2	114662117	114662717	600	51	0	1	0	7
2_114662151_114662684_3	chr2	121755200	121755800	600	52	0	1	0	7	2_114662151_114662684	chr2	114662117	114662717	600	51	0	1	0	7
2_114662151_114662684_4	chr2	84880900	84881500	600	53	0	1	0	7	2_114662151_114662684	chr2	114662117	114662717	600	51	0	1	0	7
2_114662151_114662684_5	chr2	62705400	62706000	600	53	0	1	0	7	2_114662151_114662684	chr2	114662117	114662717	600	51	0	1	0	7
2_114662151_114662684_6	chr2	71331300	71331900	600	48	0	1	0	7	2_114662151_114662684	chr2	114662117	114662717	600	51	0	1	0	7
2_114662151_114662684_7	chr2	54115400	54116000	600	51	0	1	0	7	2_114662151_114662684	chr2	114662117	114662717	600	51	0	1	0	7
2_114662151_114662684_8	chr2	127675400	127676000	600	48	0	1	0	7	2_114662151_114662684	chr2	114662117	114662717	600	51	0	1	0	7
2_114662151_114662684_9	chr2	200525900	200526500	600	51	0	1	0	7	2_114662151_114662684	chr2	114662117	114662717	600	51	0	1	0	7
2_114662151_114662684_10	chr2	169798800	169799400	600	56	0	1	0	7	2_114662151_114662684	chr2	114662117	114662717	600	51	0	1	0	7
2_117858400_117860800_1	chr2	9629000	9631400	2400	166	1	1	0	12	2_117858400_117860800	chr2	117858400	117860800	2400	181	1	1	0	12
2_117858400_117860800_2	chr2	241506500	241508900	2400	181	1	1	0	12	2_117858400_117860800	chr2	117858400	117860800	2400	181	1	1	0	12
2_117858400_117860800_3	chr2	54722500	54724900	2400	166	1	1	0	12	2_117858400_117860800	chr2	117858400	117860800	2400	181	1	1	0	12
2_117858400_117860800_4	chr2	106192200	106194600	2400	167	1	1	0	12	2_117858400_117860800	chr2	117858400	117860800	2400	181	1	1	0	12
2_117858400_117860800_5	chr2	39119000	39121400	2400	165	1	1	0	12	2_117858400_117860800	chr2	117858400	117860800	2400	181	1	1	0	12
2_117858400_117860800_6	chr2	196591300	196593700	2400	174	1	1	0	12	2_117858400_117860800	chr2	117858400	117860800	2400	181	1	1	0	12
2_117858400_117860800_7	chr2	222424000	222426400	2400	169	1	1	0	12	2_117858400_117860800	chr2	117858400	117860800	2400	181	1	1	0	12
2_117858400_117860800_8	chr2	224037600	224040000	2400	178	1	1	0	12	2_117858400_117860800	chr2	117858400	117860800	2400	181	1	1	0	12
2_117858400_117860800_9	chr2	131092700	131095100	2400	186	1	1	0	12	2_117858400_117860800	chr2	117858400	117860800	2400	181	1	1	0	12
2_117858400_117860800_10	chr2	218858300	218860700	2400	163	1	1	0	12	2_117858400_117860800	chr2	117858400	117860800	2400	181	1	1	0	12
2_125472000_125472500_1	chr2	194089800	194090300	500	14	0	0	0	1	2_125472000_125472500	chr2	125472000	125472500	500	14	0	0	0	1
2_125472000_125472500_2	chr2	78993900	78994400	500	14	0	0	0	1	2_125472000_125472500	chr2	125472000	125472500	500	14	0	0	0	1
2_125472000_125472500_3	chr2	16185900	16186400	500	14	0	0	0	1	2_125472000_125472500	chr2	125472000	125472500	500	14	0	0	0	1
2_125472000_125472500_4	chr2	8631200	8631700	500	14	0	0	0	1	2_125472000_125472500	chr2	125472000	125472500	500	14	0	0	0	1
2_125472000_125472500_5	chr2	240356200	240356700	500	14	0	0	0	1	2_125472000_125472500	chr2	125472000	125472500	500	14	0	0	0	1
2_125472000_125472500_6	chr2	201369800	201370300	500	14	0	0	0	1	2_125472000_125472500	chr2	125472000	125472500	500	14	0	0	0	1
2_125472000_125472500_7	chr2	128627200	128627700	500	14	0	0	0	1	2_125472000_125472500	chr2	125472000	125472500	500	14	0	0	0	1
2_125472000_125472500_8	chr2	363700	364200	500	14	0	0	0	1	2_125472000_125472500	chr2	125472000	125472500	500	14	0	0	0	1
2_125472000_125472500_9	chr2	100781300	100781800	500	14	0	0	0	1	2_125472000_125472500	chr2	125472000	125472500	500	14	0	0	0	1
2_125472000_125472500_10	chr2	215891500	215892000	500	14	0	0	0	1	2_125472000_125472500	chr2	125472000	125472500	500	14	0	0	0	1
2_127176300_127176700_1	chr2	53258800	53259200	400	16	0	0	0	1	2_127176300_127176700	chr2	127176300	127176700	400	16	0	0	0	1
2_127176300_127176700_2	chr2	8425700	8426100	400	16	0	0	0	1	2_127176300_127176700	chr2	127176300	127176700	400	16	0	0	0	1
2_127176300_127176700_3	chr2	132304800	132305200	400	16	0	0	0	1	2_127176300_127176700	chr2	127176300	127176700	400	16	0	0	0	1
2_127176300_127176700_4	chr2	239815900	239816300	400	16	0	0	0	1	2_127176300_127176700	chr2	127176300	127176700	400	16	0	0	0	1
2_127176300_127176700_5	chr2	131672800	131673200	400	16	0	0	0	1	2_127176300_127176700	chr2	127176300	127176700	400	16	0	0	0	1
2_127176300_127176700_6	chr2	7120200	7120600	400	16	0	0	0	1	2_127176300_127176700	chr2	127176300	127176700	400	16	0	0	0	1
2_127176300_127176700_7	chr2	708800	709200	400	16	0	0	0	1	2_127176300_127176700	chr2	127176300	127176700	400	16	0	0	0	1
2_127176300_127176700_8	chr2	128755200	128755600	400	16	0	0	0	1	2_127176300_127176700	chr2	127176300	127176700	400	16	0	0	0	1
2_127176300_127176700_9	chr2	2764900	2765300	400	16	0	0	0	1	2_127176300_127176700	chr2	127176300	127176700	400	16	0	0	0	1
2_127176300_127176700_10	chr2	240095300	240095700	400	16	0	0	0	1	2_127176300_127176700	chr2	127176300	127176700	400	16	0	0	0	1
2_127695626_127696026_1	chr2	42102200	42102600	400	27	0	0	0	4	2_127695626_127696026	chr2	127695626	127696026	400	30	0	0	0	4
2_127695626_127696026_2	chr2	120442000	120442400	400	33	0	0	0	4	2_127695626_127696026	chr2	127695626	127696026	400	30	0	0	0	4
2_127695626_127696026_3	chr2	27735600	27736000	400	30	0	0	0	4	2_127695626_127696026	chr2	127695626	127696026	400	30	0	0	0	4
2_127695626_127696026_4	chr2	118774400	118774800	400	31	0	0	0	4	2_127695626_127696026	chr2	127695626	127696026	400	30	0	0	0	4
2_127695626_127696026_5	chr2	74715100	74715500	400	30	0	0	0	4	2_127695626_127696026	chr2	127695626	127696026	400	30	0	0	0	4
2_127695626_127696026_6	chr2	241863500	241863900	400	29	0	0	0	4	2_127695626_127696026	chr2	127695626	127696026	400	30	0	0	0	4
2_127695626_127696026_7	chr2	109031600	109032000	400	31	0	0	0	4	2_127695626_127696026	chr2	127695626	127696026	400	30	0	0	0	4
2_127695626_127696026_8	chr2	95076800	95077200	400	30	0	0	0	4	2_127695626_127696026	chr2	127695626	127696026	400	30	0	0	0	4
2_127695626_127696026_9	chr2	106269900	106270300	400	28	0	0	0	4	2_127695626_127696026	chr2	127695626	127696026	400	30	0	0	0	4
2_127695626_127696026_10	chr2	44802400	44802800	400	31	0	0	0	4	2_127695626_127696026	chr2	127695626	127696026	400	30	0	0	0	4
2_128425800_128426100_1	chr2	92115600	92115900	300	8	0	0	0	2	2_128425800_128426100	chr2	128425800	128426100	300	8	0	0	0	2
2_128425800_128426100_2	chr2	7769100	7769400	300	8	0	0	0	2	2_128425800_128426100	chr2	128425800	128426100	300	8	0	0	0	2
2_128425800_128426100_3	chr2	183295100	183295400	300	8	0	0	0	2	2_128425800_128426100	chr2	128425800	128426100	300	8	0	0	0	2
2_128425800_128426100_4	chr2	95730800	95731100	300	8	0	0	0	2	2_128425800_128426100	chr2	128425800	128426100	300	8	0	0	0	2
2_128425800_128426100_5	chr2	430600	430900	300	8	0	0	0	2	2_128425800_128426100	chr2	128425800	128426100	300	8	0	0	0	2
2_128425800_128426100_6	chr2	10549400	10549700	300	8	0	0	0	2	2_128425800_128426100	chr2	128425800	128426100	300	8	0	0	0	2
2_128425800_128426100_7	chr2	176553900	176554200	300	8	0	0	0	2	2_128425800_128426100	chr2	128425800	128426100	300	8	0	0	0	2
2_128425800_128426100_8	chr2	4883200	4883500	300	8	0	0	0	2	2_128425800_128426100	chr2	128425800	128426100	300	8	0	0	0	2
2_128425800_128426100_9	chr2	240322200	240322500	300	8	0	0	0	2	2_128425800_128426100	chr2	128425800	128426100	300	8	0	0	0	2
2_128425800_128426100_10	chr2	119292200	119292500	300	8	0	0	0	2	2_128425800_128426100	chr2	128425800	128426100	300	8	0	0	0	2
2_129587200_129587900_1	chr2	45643300	45644000	700	48	0	0	0	4	2_129587200_129587900	chr2	129587200	129587900	700	48	0	0	0	4
2_129587200_129587900_2	chr2	176490200	176490900	700	43	0	0	0	4	2_129587200_129587900	chr2	129587200	129587900	700	48	0	0	0	4
2_129587200_129587900_3	chr2	582500	583200	700	50	0	0	0	4	2_129587200_129587900	chr2	129587200	129587900	700	48	0	0	0	4
2_129587200_129587900_4	chr2	42810600	42811300	700	47	0	0	0	4	2_129587200_129587900	chr2	129587200	129587900	700	48	0	0	0	4
2_129587200_129587900_5	chr2	8456500	8457200	700	45	0	0	0	4	2_129587200_129587900	chr2	129587200	129587900	700	48	0	0	0	4
2_129587200_129587900_6	chr2	232503300	232504000	700	48	0	0	0	4	2_129587200_129587900	chr2	129587200	129587900	700	48	0	0	0	4
2_129587200_129587900_7	chr2	131657900	131658600	700	43	0	0	0	4	2_129587200_129587900	chr2	129587200	129587900	700	48	0	0	0	4
2_129587200_129587900_8	chr2	60581800	60582500	700	50	0	0	0	4	2_129587200_129587900	chr2	129587200	129587900	700	48	0	0	0	4
2_129587200_129587900_9	chr2	238966600	238967300	700	43	0	0	0	4	2_129587200_129587900	chr2	129587200	129587900	700	48	0	0	0	4
2_129587200_129587900_10	chr2	222311300	222312000	700	45	0	0	0	4	2_129587200_129587900	chr2	129587200	129587900	700	48	0	0	0	4
2_129708300_129708500_1	chr2	240304700	240304900	200	8	0	0	0	1	2_129708300_129708500	chr2	129708300	129708500	200	8	0	0	0	1
2_129708300_129708500_2	chr2	10473800	10474000	200	8	0	0	0	1	2_129708300_129708500	chr2	129708300	129708500	200	8	0	0	0	1
2_129708300_129708500_3	chr2	239002800	239003000	200	8	0	0	0	1	2_129708300_129708500	chr2	129708300	129708500	200	8	0	0	0	1
2_129708300_129708500_4	chr2	10556900	10557100	200	8	0	0	0	1	2_129708300_129708500	chr2	129708300	129708500	200	8	0	0	0	1
2_129708300_129708500_5	chr2	166610500	166610700	200	8	0	0	0	1	2_129708300_129708500	chr2	129708300	129708500	200	8	0	0	0	1
2_129708300_129708500_6	chr2	119126700	119126900	200	8	0	0	0	1	2_129708300_129708500	chr2	129708300	129708500	200	8	0	0	0	1
2_129708300_129708500_7	chr2	238632800	238633000	200	8	0	0	0	1	2_129708300_129708500	chr2	129708300	129708500	200	8	0	0	0	1
2_129708300_129708500_8	chr2	237451500	237451700	200	8	0	0	0	1	2_129708300_129708500	chr2	129708300	129708500	200	8	0	0	0	1
2_129708300_129708500_9	chr2	235392000	235392200	200	8	0	0	0	1	2_129708300_129708500	chr2	129708300	129708500	200	8	0	0	0	1
2_129708300_129708500_10	chr2	172329800	172330000	200	8	0	0	0	1	2_129708300_129708500	chr2	129708300	129708500	200	8	0	0	0	1
2_129936200_129936900_1	chr2	238243000	238243700	700	10	1	1	1	1	2_129936200_129936900	chr2	129936200	129936900	700	10	1	1	1	1
2_129936200_129936900_2	chr2	27055000	27055700	700	10	1	1	1	1	2_129936200_129936900	chr2	129936200	129936900	700	10	1	1	1	1
2_129936200_129936900_3	chr2	27137900	27138600	700	10	1	1	1	1	2_129936200_129936900	chr2	129936200	129936900	700	10	1	1	1	1
2_129936200_129936900_4	chr2	220449700	220450400	700	10	1	1	1	1	2_129936200_129936900	chr2	129936200	129936900	700	10	1	1	1	1
2_129936200_129936900_5	chr2	120348200	120348900	700	10	1	1	1	1	2_129936200_129936900	chr2	129936200	129936900	700	10	1	1	1	1
2_129936200_129936900_6	chr2	7671300	7672000	700	10	1	1	1	1	2_129936200_129936900	chr2	129936200	129936900	700	10	1	1	1	1
2_129936200_129936900_7	chr2	231645600	231646300	700	10	1	1	1	1	2_129936200_129936900	chr2	129936200	129936900	700	10	1	1	1	1
2_129936200_129936900_8	chr2	231769000	231769700	700	10	1	1	1	1	2_129936200_129936900	chr2	129936200	129936900	700	10	1	1	1	1
2_129936200_129936900_9	chr2	3156400	3157100	700	10	1	1	1	1	2_129936200_129936900	chr2	129936200	129936900	700	10	1	1	1	1
2_129936200_129936900_10	chr2	10443900	10444600	700	10	1	1	1	1	2_129936200_129936900	chr2	129936200	129936900	700	10	1	1	1	1
2_130036800_130038400_1	chr2	104856700	104858300	1600	111	1	2	1	5	2_130036800_130038400	chr2	130036800	130038400	1600	100	1	2	1	5
2_130036800_130038400_2	chr2	143937100	143938700	1600	87	1	2	1	5	2_130036800_130038400	chr2	130036800	130038400	1600	100	1	2	1	5
2_130036800_130038400_3	chr2	27086200	27087800	1600	120	1	2	1	5	2_130036800_130038400	chr2	130036800	130038400	1600	100	1	2	1	5
2_130036800_130038400_4	chr2	55223000	55224600	1600	90	1	2	1	5	2_130036800_130038400	chr2	130036800	130038400	1600	100	1	2	1	5
2_130036800_130038400_5	chr2	68250400	68252000	1600	83	1	2	1	5	2_130036800_130038400	chr2	130036800	130038400	1600	100	1	2	1	5
2_130036800_130038400_6	chr2	38958900	38960500	1600	110	1	2	1	5	2_130036800_130038400	chr2	130036800	130038400	1600	100	1	2	1	5
2_130036800_130038400_7	chr2	18559100	18560700	1600	92	1	2	1	5	2_130036800_130038400	chr2	130036800	130038400	1600	100	1	2	1	5
2_130036800_130038400_8	chr2	177617500	177619100	1600	81	1	2	1	5	2_130036800_130038400	chr2	130036800	130038400	1600	100	1	2	1	5
2_130036800_130038400_9	chr2	27048800	27050400	1600	90	1	2	1	5	2_130036800_130038400	chr2	130036800	130038400	1600	100	1	2	1	5
2_130036800_130038400_10	chr2	242002700	242004300	1600	80	1	2	1	5	2_130036800_130038400	chr2	130036800	130038400	1600	100	1	2	1	5
2_130109000_130109600_1	chr2	110387100	110387700	600	9	2	2	3	1	2_130109000_130109600	chr2	130109000	130109600	600	9	2	3	2	1
2_130109000_130109600_2	chr2	233709700	233710300	600	7	2	5	0	1	2_130109000_130109600	chr2	130109000	130109600	600	9	2	3	2	1
2_130109000_130109600_3	chr2	233713300	233713900	600	8	1	6	0	1	2_130109000_130109600	chr2	130109000	130109600	600	9	2	3	2	1
2_130109000_130109600_4	chr2	129991900	129992500	600	7	3	1	3	1	2_130109000_130109600	chr2	130109000	130109600	600	9	2	3	2	1
2_130109000_130109600_5	chr2	140217100	140217700	600	10	2	2	3	1	2_130109000_130109600	chr2	130109000	130109600	600	9	2	3	2	1
2_130109000_130109600_6	chr2	64338100	64338700	600	7	3	1	3	1	2_130109000_130109600	chr2	130109000	130109600	600	9	2	3	2	1
2_130109000_130109600_7	chr2	148871800	148872400	600	10	3	2	2	1	2_130109000_130109600	chr2	130109000	130109600	600	9	2	3	2	1
2_130109000_130109600_8	chr2	74501200	74501800	600	10	3	2	2	1	2_130109000_130109600	chr2	130109000	130109600	600	9	2	3	2	1
2_130109000_130109600_9	chr2	44930700	44931300	600	8	3	1	3	1	2_130109000_130109600	chr2	130109000	130109600	600	9	2	3	2	1
2_130109000_130109600_10	chr2	64525100	64525700	600	9	3	2	2	1	2_130109000_130109600	chr2	130109000	130109600	600	9	2	3	2	1
2_130143800_130144800_1	chr2	98729700	98730700	1000	54	1	1	0	3	2_130143800_130144800	chr2	130143800	130144800	1000	57	1	1	0	3
2_130143800_130144800_2	chr2	110732800	110733800	1000	62	1	1	0	3	2_130143800_130144800	chr2	130143800	130144800	1000	57	1	1	0	3
2_130143800_130144800_3	chr2	70789400	70790400	1000	53	1	1	0	3	2_130143800_130144800	chr2	130143800	130144800	1000	57	1	1	0	3
2_130143800_130144800_4	chr2	30447400	30448400	1000	52	1	1	0	3	2_130143800_130144800	chr2	130143800	130144800	1000	57	1	1	0	3
2_130143800_130144800_5	chr2	218782000	218783000	1000	54	1	1	0	3	2_130143800_130144800	chr2	130143800	130144800	1000	57	1	1	0	3
2_130143800_130144800_6	chr2	152174800	152175800	1000	54	1	1	0	3	2_130143800_130144800	chr2	130143800	130144800	1000	57	1	1	0	3
2_130143800_130144800_7	chr2	197000	198000	1000	54	1	1	0	3	2_130143800_130144800	chr2	130143800	130144800	1000	57	1	1	0	3
2_130143800_130144800_8	chr2	44900	45900	1000	54	1	1	0	3	2_130143800_130144800	chr2	130143800	130144800	1000	57	1	1	0	3
2_130143800_130144800_9	chr2	26173600	26174600	1000	59	1	1	0	3	2_130143800_130144800	chr2	130143800	130144800	1000	57	1	1	0	3
2_130143800_130144800_10	chr2	27429000	27430000	1000	52	1	1	0	3	2_130143800_130144800	chr2	130143800	130144800	1000	57	1	1	0	3
2_130229357_130229392_1	chr2	26346000	26346200	200	20	1	2	0	4	2_130229357_130229392	chr2	130229274	130229474	200	24	1	1	1	4
2_130229357_130229392_2	chr2	172102700	172102900	200	21	2	1	0	4	2_130229357_130229392	chr2	130229274	130229474	200	24	1	1	1	4
2_130229357_130229392_3	chr2	237966700	237966900	200	24	2	1	0	4	2_130229357_130229392	chr2	130229274	130229474	200	24	1	1	1	4
2_130229357_130229392_4	chr2	63048700	63048900	200	19	2	0	1	4	2_130229357_130229392	chr2	130229274	130229474	200	24	1	1	1	4
2_130229357_130229392_5	chr2	46941700	46941900	200	20	1	2	0	4	2_130229357_130229392	chr2	130229274	130229474	200	24	1	1	1	4
2_130229357_130229392_6	chr2	24793500	24793700	200	19	2	1	0	4	2_130229357_130229392	chr2	130229274	130229474	200	24	1	1	1	4
2_130229357_130229392_7	chr2	74554100	74554300	200	19	1	2	0	4	2_130229357_130229392	chr2	130229274	130229474	200	24	1	1	1	4
2_130229357_130229392_8	chr2	138501800	138502000	200	23	2	1	0	4	2_130229357_130229392	chr2	130229274	130229474	200	24	1	1	1	4
2_130229357_130229392_9	chr2	177263800	177264000	200	20	1	1	1	4	2_130229357_130229392	chr2	130229274	130229474	200	24	1	1	1	4
2_130229357_130229392_10	chr2	60881000	60881200	200	23	2	1	0	4	2_130229357_130229392	chr2	130229274	130229474	200	24	1	1	1	4
2_130251600_130252700_1	chr2	176174900	176176000	1100	40	1	1	2	4	2_130251600_130252700	chr2	130251600	130252700	1100	50	1	1	2	4
2_130251600_130252700_2	chr2	74506500	74507600	1100	53	1	1	2	4	2_130251600_130252700	chr2	130251600	130252700	1100	50	1	1	2	4
2_130251600_130252700_3	chr2	241726200	241727300	1100	42	1	1	2	4	2_130251600_130252700	chr2	130251600	130252700	1100	50	1	1	2	4
2_130251600_130252700_4	chr2	238100500	238101600	1100	46	1	1	2	4	2_130251600_130252700	chr2	130251600	130252700	1100	50	1	1	2	4
2_130251600_130252700_5	chr2	104863700	104864800	1100	59	1	1	2	4	2_130251600_130252700	chr2	130251600	130252700	1100	50	1	1	2	4
2_130251600_130252700_6	chr2	172673900	172675000	1100	40	1	1	2	4	2_130251600_130252700	chr2	130251600	130252700	1100	50	1	1	2	4
2_130251600_130252700_7	chr2	85436700	85437800	1100	43	1	1	2	4	2_130251600_130252700	chr2	130251600	130252700	1100	50	1	1	2	4
2_130251600_130252700_8	chr2	3499800	3500900	1100	41	1	1	2	4	2_130251600_130252700	chr2	130251600	130252700	1100	50	1	1	2	4
2_130251600_130252700_9	chr2	218992100	218993200	1100	45	1	1	2	4	2_130251600_130252700	chr2	130251600	130252700	1100	50	1	1	2	4
2_130251600_130252700_10	chr2	306000	307100	1100	47	1	1	2	4	2_130251600_130252700	chr2	130251600	130252700	1100	50	1	1	2	4
2_130288300_130289200_1	chr2	128346200	128347100	900	54	0	0	0	4	2_130288300_130289200	chr2	130288300	130289200	900	58	0	0	0	4
2_130288300_130289200_2	chr2	176088000	176088900	900	55	0	0	0	4	2_130288300_130289200	chr2	130288300	130289200	900	58	0	0	0	4
2_130288300_130289200_3	chr2	70142600	70143500	900	56	0	0	0	4	2_130288300_130289200	chr2	130288300	130289200	900	58	0	0	0	4
2_130288300_130289200_4	chr2	240641500	240642400	900	63	0	0	0	4	2_130288300_130289200	chr2	130288300	130289200	900	58	0	0	0	4
2_130288300_130289200_5	chr2	172172300	172173200	900	62	0	0	0	4	2_130288300_130289200	chr2	130288300	130289200	900	58	0	0	0	4
2_130288300_130289200_6	chr2	69306100	69307000	900	55	0	0	0	4	2_130288300_130289200	chr2	130288300	130289200	900	58	0	0	0	4
2_130288300_130289200_7	chr2	240646700	240647600	900	54	0	0	0	4	2_130288300_130289200	chr2	130288300	130289200	900	58	0	0	0	4
2_130288300_130289200_8	chr2	128736300	128737200	900	53	0	0	0	4	2_130288300_130289200	chr2	130288300	130289200	900	58	0	0	0	4
2_130288300_130289200_9	chr2	45000700	45001600	900	63	0	0	0	4	2_130288300_130289200	chr2	130288300	130289200	900	58	0	0	0	4
2_130288300_130289200_10	chr2	73175900	73176800	900	58	0	0	0	4	2_130288300_130289200	chr2	130288300	130289200	900	58	0	0	0	4
2_131299000_131300600_1	chr2	232380300	232381900	1600	90	2	2	2	7	2_131299000_131300600	chr2	131299000	131300600	1600	101	2	3	1	7
2_131299000_131300600_2	chr2	10446600	10448200	1600	83	3	2	1	7	2_131299000_131300600	chr2	131299000	131300600	1600	101	2	3	1	7
2_131299000_131300600_3	chr2	131492700	131494300	1600	107	3	2	1	7	2_131299000_131300600	chr2	131299000	131300600	1600	101	2	3	1	7
2_131299000_131300600_4	chr2	27305900	27307500	1600	95	1	2	3	7	2_131299000_131300600	chr2	131299000	131300600	1600	101	2	3	1	7
2_131299000_131300600_5	chr2	96144900	96146500	1600	120	2	2	2	7	2_131299000_131300600	chr2	131299000	131300600	1600	101	2	3	1	7
2_131299000_131300600_6	chr2	130692200	130693800	1600	106	2	2	2	7	2_131299000_131300600	chr2	131299000	131300600	1600	101	2	3	1	7
2_131299000_131300600_7	chr2	64452900	64454500	1600	94	3	2	1	7	2_131299000_131300600	chr2	131299000	131300600	1600	101	2	3	1	7
2_131299000_131300600_8	chr2	219002100	219003700	1600	110	2	2	2	7	2_131299000_131300600	chr2	131299000	131300600	1600	101	2	3	1	7
2_131299000_131300600_9	chr2	233867000	233868600	1600	84	2	2	2	7	2_131299000_131300600	chr2	131299000	131300600	1600	101	2	3	1	7
2_131299000_131300600_10	chr2	37196500	37198100	1600	88	3	2	1	7	2_131299000_131300600	chr2	131299000	131300600	1600	101	2	3	1	7
2_131352500_131353200_1	chr2	231710900	231711600	700	30	2	2	3	2	2_131352500_131353200	chr2	131352500	131353200	700	29	1	4	4	2
2_131352500_131353200_2	chr2	129993500	129994200	700	27	3	2	2	2	2_131352500_131353200	chr2	131352500	131353200	700	29	1	4	4	2
2_131352500_131353200_3	chr2	129992800	129993500	700	34	3	3	3	2	2_131352500_131353200	chr2	131352500	131353200	700	29	1	4	4	2
2_131352500_131353200_4	chr2	24970400	24971100	700	23	4	1	2	2	2_131352500_131353200	chr2	131352500	131353200	700	29	1	4	4	2
2_131352500_131353200_5	chr2	70964300	70965000	700	27	1	3	3	2	2_131352500_131353200	chr2	131352500	131353200	700	29	1	4	4	2
2_131352500_131353200_6	chr2	144522800	144523500	700	25	3	1	3	2	2_131352500_131353200	chr2	131352500	131353200	700	29	1	4	4	2
2_131352500_131353200_7	chr2	206115900	206116600	700	23	2	3	2	2	2_131352500_131353200	chr2	131352500	131353200	700	29	1	4	4	2
2_131352500_131353200_8	chr2	176189800	176190500	700	24	4	2	3	2	2_131352500_131353200	chr2	131352500	131353200	700	29	1	4	4	2
2_131352500_131353200_9	chr2	219549100	219549800	700	26	2	2	4	2	2_131352500_131353200	chr2	131352500	131353200	700	29	1	4	4	2
2_131352500_131353200_10	chr2	161424200	161424900	700	26	3	3	2	2	2_131352500_131353200	chr2	131352500	131353200	700	29	1	4	4	2
2_131753400_131756200_1	chr2	102142500	102145300	2800	114	0	1	0	4	2_131753400_131756200	chr2	131753400	131756200	2800	138	0	1	0	4
2_131753400_131756200_2	chr2	98822600	98825400	2800	127	0	1	0	4	2_131753400_131756200	chr2	131753400	131756200	2800	138	0	1	0	4
2_131753400_131756200_3	chr2	131153600	131156400	2800	114	0	1	0	4	2_131753400_131756200	chr2	131753400	131756200	2800	138	0	1	0	4
2_131753400_131756200_4	chr2	241702100	241704900	2800	143	0	1	0	4	2_131753400_131756200	chr2	131753400	131756200	2800	138	0	1	0	4
2_131753400_131756200_5	chr2	196168600	196171400	2800	111	0	1	0	4	2_131753400_131756200	chr2	131753400	131756200	2800	138	0	1	0	4
2_131753400_131756200_6	chr2	25130000	25132800	2800	113	0	1	0	4	2_131753400_131756200	chr2	131753400	131756200	2800	138	0	1	0	4
2_131753400_131756200_7	chr2	111223300	111226100	2800	119	0	1	0	4	2_131753400_131756200	chr2	131753400	131756200	2800	138	0	1	0	4
2_131753400_131756200_8	chr2	241217800	241220600	2800	146	0	1	0	4	2_131753400_131756200	chr2	131753400	131756200	2800	138	0	1	0	4
2_131753400_131756200_9	chr2	169734000	169736800	2800	111	0	1	0	4	2_131753400_131756200	chr2	131753400	131756200	2800	138	0	1	0	4
2_131753400_131756200_10	chr2	232924900	232927700	2800	115	0	1	0	4	2_131753400_131756200	chr2	131753400	131756200	2800	138	0	1	0	4
2_131802300_131803100_1	chr2	62194600	62195400	800	49	1	0	0	3	2_131802300_131803100	chr2	131802300	131803100	800	48	1	0	0	3
2_131802300_131803100_2	chr2	26033000	26033800	800	47	1	0	0	3	2_131802300_131803100	chr2	131802300	131803100	800	48	1	0	0	3
2_131802300_131803100_3	chr2	100818200	100819000	800	45	1	0	0	3	2_131802300_131803100	chr2	131802300	131803100	800	48	1	0	0	3
2_131802300_131803100_4	chr2	30230400	30231200	800	51	1	0	0	3	2_131802300_131803100	chr2	131802300	131803100	800	48	1	0	0	3
2_131802300_131803100_5	chr2	48313800	48314600	800	48	1	0	0	3	2_131802300_131803100	chr2	131802300	131803100	800	48	1	0	0	3
2_131802300_131803100_6	chr2	20665200	20666000	800	51	1	0	0	3	2_131802300_131803100	chr2	131802300	131803100	800	48	1	0	0	3
2_131802300_131803100_7	chr2	240434400	240435200	800	43	1	0	0	3	2_131802300_131803100	chr2	131802300	131803100	800	48	1	0	0	3
2_131802300_131803100_8	chr2	111897600	111898400	800	47	1	0	0	3	2_131802300_131803100	chr2	131802300	131803100	800	48	1	0	0	3
2_131802300_131803100_9	chr2	9950200	9951000	800	48	1	0	0	3	2_131802300_131803100	chr2	131802300	131803100	800	48	1	0	0	3
2_131802300_131803100_10	chr2	131590500	131591300	800	48	1	0	0	3	2_131802300_131803100	chr2	131802300	131803100	800	48	1	0	0	3
2_131829400_131830700_1	chr2	100103500	100104800	1300	120	1	1	1	4	2_131829400_131830700	chr2	131829400	131830700	1300	143	1	1	1	4
2_131829400_131830700_2	chr2	238287600	238288900	1300	114	2	1	0	4	2_131829400_131830700	chr2	131829400	131830700	1300	143	1	1	1	4
2_131829400_131830700_3	chr2	113277200	113278500	1300	116	1	1	1	4	2_131829400_131830700	chr2	131829400	131830700	1300	143	1	1	1	4
2_131829400_131830700_4	chr2	218981200	218982500	1300	114	0	2	1	4	2_131829400_131830700	chr2	131829400	131830700	1300	143	1	1	1	4
2_131829400_131830700_5	chr2	176079800	176081100	1300	141	1	1	1	4	2_131829400_131830700	chr2	131829400	131830700	1300	143	1	1	1	4
2_131829400_131830700_6	chr2	232875500	232876800	1300	133	0	1	2	4	2_131829400_131830700	chr2	131829400	131830700	1300	143	1	1	1	4
2_131829400_131830700_7	chr2	96816300	96817600	1300	166	2	1	0	4	2_131829400_131830700	chr2	131829400	131830700	1300	143	1	1	1	4
2_131829400_131830700_8	chr2	131424800	131426100	1300	126	1	1	1	4	2_131829400_131830700	chr2	131829400	131830700	1300	143	1	1	1	4
2_131829400_131830700_9	chr2	47783000	47784300	1300	126	1	1	1	4	2_131829400_131830700	chr2	131829400	131830700	1300	143	1	1	1	4
2_131829400_131830700_10	chr2	46542700	46544000	1300	123	2	1	0	4	2_131829400_131830700	chr2	131829400	131830700	1300	143	1	1	1	4
2_133590200_133590400_1	chr2	237291400	237291600	200	11	0	0	0	1	2_133590200_133590400	chr2	133590200	133590400	200	11	0	0	0	1
2_133590200_133590400_2	chr2	44949600	44949800	200	11	0	0	0	1	2_133590200_133590400	chr2	133590200	133590400	200	11	0	0	0	1
2_133590200_133590400_3	chr2	131672400	131672600	200	11	0	0	0	1	2_133590200_133590400	chr2	133590200	133590400	200	11	0	0	0	1
2_133590200_133590400_4	chr2	3942900	3943100	200	11	0	0	0	1	2_133590200_133590400	chr2	133590200	133590400	200	11	0	0	0	1
2_133590200_133590400_5	chr2	31496600	31496800	200	11	0	0	0	1	2_133590200_133590400	chr2	133590200	133590400	200	11	0	0	0	1
2_133590200_133590400_6	chr2	78993000	78993200	200	11	0	0	0	1	2_133590200_133590400	chr2	133590200	133590400	200	11	0	0	0	1
2_133590200_133590400_7	chr2	231411900	231412100	200	11	0	0	0	1	2_133590200_133590400	chr2	133590200	133590400	200	11	0	0	0	1
2_133590200_133590400_8	chr2	239728700	239728900	200	11	0	0	0	1	2_133590200_133590400	chr2	133590200	133590400	200	11	0	0	0	1
2_133590200_133590400_9	chr2	83878500	83878700	200	11	0	0	0	1	2_133590200_133590400	chr2	133590200	133590400	200	11	0	0	0	1
2_133590200_133590400_10	chr2	3942600	3942800	200	11	0	0	0	1	2_133590200_133590400	chr2	133590200	133590400	200	11	0	0	0	1
2_152425600_152426100_1	chr2	201726300	201726800	500	5	0	1	0	1	2_152425600_152426100	chr2	152425600	152426100	500	5	0	1	0	1
2_152425600_152426100_2	chr2	177030600	177031100	500	5	0	1	0	1	2_152425600_152426100	chr2	152425600	152426100	500	5	0	1	0	1
2_152425600_152426100_3	chr2	133026500	133027000	500	5	0	1	0	1	2_152425600_152426100	chr2	152425600	152426100	500	5	0	1	0	1
2_152425600_152426100_4	chr2	161254500	161255000	500	5	0	1	0	1	2_152425600_152426100	chr2	152425600	152426100	500	5	0	1	0	1
2_152425600_152426100_5	chr2	11692400	11692900	500	5	0	1	0	1	2_152425600_152426100	chr2	152425600	152426100	500	5	0	1	0	1
2_152425600_152426100_6	chr2	205421700	205422200	500	5	0	1	0	1	2_152425600_152426100	chr2	152425600	152426100	500	5	0	1	0	1
2_152425600_152426100_7	chr2	66723700	66724200	500	5	0	1	0	1	2_152425600_152426100	chr2	152425600	152426100	500	5	0	1	0	1
2_152425600_152426100_8	chr2	121556200	121556700	500	5	0	1	0	1	2_152425600_152426100	chr2	152425600	152426100	500	5	0	1	0	1
2_152425600_152426100_9	chr2	172051200	172051700	500	5	0	1	0	1	2_152425600_152426100	chr2	152425600	152426100	500	5	0	1	0	1
2_152425600_152426100_10	chr2	112564000	112564500	500	5	0	1	0	1	2_152425600_152426100	chr2	152425600	152426100	500	5	0	1	0	1
2_156254500_156254900_1	chr2	69013700	69014100	400	25	1	1	0	2	2_156254500_156254900	chr2	156254500	156254900	400	25	1	1	0	2
2_156254500_156254900_2	chr2	65129400	65129800	400	25	1	1	0	2	2_156254500_156254900	chr2	156254500	156254900	400	25	1	1	0	2
2_156254500_156254900_3	chr2	120737500	120737900	400	25	1	1	0	2	2_156254500_156254900	chr2	156254500	156254900	400	25	1	1	0	2
2_156254500_156254900_4	chr2	158969600	158970000	400	25	1	1	0	2	2_156254500_156254900	chr2	156254500	156254900	400	25	1	1	0	2
2_156254500_156254900_5	chr2	127106400	127106800	400	25	1	1	0	2	2_156254500_156254900	chr2	156254500	156254900	400	25	1	1	0	2
2_156254500_156254900_6	chr2	203239300	203239700	400	25	1	1	0	2	2_156254500_156254900	chr2	156254500	156254900	400	25	1	1	0	2
2_156254500_156254900_7	chr2	63840900	63841300	400	25	1	1	0	2	2_156254500_156254900	chr2	156254500	156254900	400	25	1	1	0	2
2_156254500_156254900_8	chr2	167294100	167294500	400	25	1	1	0	2	2_156254500_156254900	chr2	156254500	156254900	400	25	1	1	0	2
2_156254500_156254900_9	chr2	61177700	61178100	400	25	1	1	0	2	2_156254500_156254900	chr2	156254500	156254900	400	25	1	1	0	2
2_156254500_156254900_10	chr2	88451600	88452000	400	25	1	1	0	2	2_156254500_156254900	chr2	156254500	156254900	400	25	1	1	0	2
2_158849000_158849200_1	chr2	1654300	1654500	200	9	0	1	0	2	2_158849000_158849200	chr2	158849000	158849200	200	9	0	1	0	2
2_158849000_158849200_2	chr2	233938900	233939100	200	9	0	1	0	2	2_158849000_158849200	chr2	158849000	158849200	200	9	0	1	0	2
2_158849000_158849200_3	chr2	1929300	1929500	200	9	0	1	0	2	2_158849000_158849200	chr2	158849000	158849200	200	9	0	1	0	2
2_158849000_158849200_4	chr2	55049000	55049200	200	9	0	1	0	2	2_158849000_158849200	chr2	158849000	158849200	200	9	0	1	0	2
2_158849000_158849200_5	chr2	101050300	101050500	200	9	0	1	0	2	2_158849000_158849200	chr2	158849000	158849200	200	9	0	1	0	2
2_158849000_158849200_6	chr2	51581700	51581900	200	9	0	1	0	2	2_158849000_158849200	chr2	158849000	158849200	200	9	0	1	0	2
2_158849000_158849200_7	chr2	1022200	1022400	200	9	0	1	0	2	2_158849000_158849200	chr2	158849000	158849200	200	9	0	1	0	2
2_158849000_158849200_8	chr2	1937700	1937900	200	9	0	1	0	2	2_158849000_158849200	chr2	158849000	158849200	200	9	0	1	0	2
2_158849000_158849200_9	chr2	235875300	235875500	200	9	0	1	0	2	2_158849000_158849200	chr2	158849000	158849200	200	9	0	1	0	2
2_158849000_158849200_10	chr2	120252200	120252400	200	9	0	1	0	2	2_158849000_158849200	chr2	158849000	158849200	200	9	0	1	0	2
2_158886200_158886400_1	chr2	9137100	9137300	200	6	0	0	0	1	2_158886200_158886400	chr2	158886200	158886400	200	6	0	0	0	1
2_158886200_158886400_2	chr2	231612300	231612500	200	6	0	0	0	1	2_158886200_158886400	chr2	158886200	158886400	200	6	0	0	0	1
2_158886200_158886400_3	chr2	9201000	9201200	200	6	0	0	0	1	2_158886200_158886400	chr2	158886200	158886400	200	6	0	0	0	1
2_158886200_158886400_4	chr2	109721200	109721400	200	6	0	0	0	1	2_158886200_158886400	chr2	158886200	158886400	200	6	0	0	0	1
2_158886200_158886400_5	chr2	15084800	15085000	200	6	0	0	0	1	2_158886200_158886400	chr2	158886200	158886400	200	6	0	0	0	1
2_158886200_158886400_6	chr2	62458400	62458600	200	6	0	0	0	1	2_158886200_158886400	chr2	158886200	158886400	200	6	0	0	0	1
2_158886200_158886400_7	chr2	10558200	10558400	200	6	0	0	0	1	2_158886200_158886400	chr2	158886200	158886400	200	6	0	0	0	1
2_158886200_158886400_8	chr2	10960500	10960700	200	6	0	0	0	1	2_158886200_158886400	chr2	158886200	158886400	200	6	0	0	0	1
2_158886200_158886400_9	chr2	27721500	27721700	200	6	0	0	0	1	2_158886200_158886400	chr2	158886200	158886400	200	6	0	0	0	1
2_158886200_158886400_10	chr2	236605200	236605400	200	6	0	0	0	1	2_158886200_158886400	chr2	158886200	158886400	200	6	0	0	0	1
2_167818500_167819100_1	chr2	27204400	27205000	600	12	0	1	0	4	2_167818500_167819100	chr2	167818500	167819100	600	12	0	1	0	4
2_167818500_167819100_2	chr2	169799400	169800000	600	12	0	1	0	4	2_167818500_167819100	chr2	167818500	167819100	600	12	0	1	0	4
2_167818500_167819100_3	chr2	51026500	51027100	600	12	0	1	0	4	2_167818500_167819100	chr2	167818500	167819100	600	12	0	1	0	4
2_167818500_167819100_4	chr2	241372400	241373000	600	12	0	1	0	4	2_167818500_167819100	chr2	167818500	167819100	600	12	0	1	0	4
2_167818500_167819100_5	chr2	10329400	10330000	600	12	0	1	0	4	2_167818500_167819100	chr2	167818500	167819100	600	12	0	1	0	4
2_167818500_167819100_6	chr2	28980900	28981500	600	12	0	1	0	4	2_167818500_167819100	chr2	167818500	167819100	600	12	0	1	0	4
2_167818500_167819100_7	chr2	28495800	28496400	600	12	0	1	0	4	2_167818500_167819100	chr2	167818500	167819100	600	12	0	1	0	4
2_167818500_167819100_8	chr2	33475400	33476000	600	12	0	1	0	4	2_167818500_167819100	chr2	167818500	167819100	600	12	0	1	0	4
2_167818500_167819100_9	chr2	165573700	165574300	600	12	0	1	0	4	2_167818500_167819100	chr2	167818500	167819100	600	12	0	1	0	4
2_167818500_167819100_10	chr2	229880300	229880900	600	12	0	1	0	4	2_167818500_167819100	chr2	167818500	167819100	600	12	0	1	0	4
2_170928300_170928700_1	chr2	241509600	241510000	400	11	1	1	0	7	2_170928300_170928700	chr2	170928300	170928700	400	13	1	1	0	7
2_170928300_170928700_2	chr2	200305800	200306200	400	14	1	1	0	7	2_170928300_170928700	chr2	170928300	170928700	400	13	1	1	0	7
2_170928300_170928700_3	chr2	183078200	183078600	400	13	1	1	0	7	2_170928300_170928700	chr2	170928300	170928700	400	13	1	1	0	7
2_170928300_170928700_4	chr2	164955600	164956000	400	11	1	1	0	7	2_170928300_170928700	chr2	170928300	170928700	400	13	1	1	0	7
2_170928300_170928700_5	chr2	133568400	133568800	400	11	1	1	0	7	2_170928300_170928700	chr2	170928300	170928700	400	13	1	1	0	7
2_170928300_170928700_6	chr2	223051900	223052300	400	13	1	1	0	7	2_170928300_170928700	chr2	170928300	170928700	400	13	1	1	0	7
2_170928300_170928700_7	chr2	69437600	69438000	400	12	1	1	0	7	2_170928300_170928700	chr2	170928300	170928700	400	13	1	1	0	7
2_170928300_170928700_8	chr2	151828600	151829000	400	11	1	1	0	7	2_170928300_170928700	chr2	170928300	170928700	400	13	1	1	0	7
2_170928300_170928700_9	chr2	161417600	161418000	400	12	1	1	0	7	2_170928300_170928700	chr2	170928300	170928700	400	13	1	1	0	7
2_170928300_170928700_10	chr2	73780100	73780500	400	14	1	1	0	7	2_170928300_170928700	chr2	170928300	170928700	400	13	1	1	0	7
2_174586000_174586300_1	chr2	174585100	174585400	300	5	0	3	1	1	2_174586000_174586300	chr2	174586000	174586300	300	6	0	3	1	1
2_174586000_174586300_2	chr2	24169000	24169300	300	5	0	3	1	1	2_174586000_174586300	chr2	174586000	174586300	300	6	0	3	1	1
2_174586000_174586300_3	chr2	200712900	200713200	300	5	0	3	1	1	2_174586000_174586300	chr2	174586000	174586300	300	6	0	3	1	1
2_174586000_174586300_4	chr2	99158700	99159000	300	5	0	3	1	1	2_174586000_174586300	chr2	174586000	174586300	300	6	0	3	1	1
2_174586000_174586300_5	chr2	174584500	174584800	300	5	0	3	1	1	2_174586000_174586300	chr2	174586000	174586300	300	6	0	3	1	1
2_174586000_174586300_6	chr2	214534000	214534300	300	5	0	3	1	1	2_174586000_174586300	chr2	174586000	174586300	300	6	0	3	1	1
2_174586000_174586300_7	chr2	143519000	143519300	300	5	0	3	1	1	2_174586000_174586300	chr2	174586000	174586300	300	6	0	3	1	1
2_174586000_174586300_8	chr2	174585600	174585900	300	5	0	3	1	1	2_174586000_174586300	chr2	174586000	174586300	300	6	0	3	1	1
2_174586000_174586300_9	chr2	99149200	99149500	300	5	0	3	1	1	2_174586000_174586300	chr2	174586000	174586300	300	6	0	3	1	1
2_174586000_174586300_10	chr2	37212600	37212900	300	6	0	3	1	1	2_174586000_174586300	chr2	174586000	174586300	300	6	0	3	1	1
2_174788700_174789100_1	chr2	97111100	97111500	400	8	1	0	0	1	2_174788700_174789100	chr2	174788700	174789100	400	8	1	0	0	1
2_174788700_174789100_2	chr2	222670700	222671100	400	8	1	0	0	1	2_174788700_174789100	chr2	174788700	174789100	400	8	1	0	0	1
2_174788700_174789100_3	chr2	120712500	120712900	400	8	1	0	0	1	2_174788700_174789100	chr2	174788700	174789100	400	8	1	0	0	1
2_174788700_174789100_4	chr2	229271900	229272300	400	8	1	0	0	1	2_174788700_174789100	chr2	174788700	174789100	400	8	1	0	0	1
2_174788700_174789100_5	chr2	6772100	6772500	400	8	1	0	0	1	2_174788700_174789100	chr2	174788700	174789100	400	8	1	0	0	1
2_174788700_174789100_6	chr2	7722700	7723100	400	8	1	0	0	1	2_174788700_174789100	chr2	174788700	174789100	400	8	1	0	0	1
2_174788700_174789100_7	chr2	65226900	65227300	400	8	1	0	0	1	2_174788700_174789100	chr2	174788700	174789100	400	8	1	0	0	1
2_174788700_174789100_8	chr2	66382800	66383200	400	8	1	0	0	1	2_174788700_174789100	chr2	174788700	174789100	400	8	1	0	0	1
2_174788700_174789100_9	chr2	556700	557100	400	8	1	0	0	1	2_174788700_174789100	chr2	174788700	174789100	400	8	1	0	0	1
2_174788700_174789100_10	chr2	7725200	7725600	400	8	1	0	0	1	2_174788700_174789100	chr2	174788700	174789100	400	8	1	0	0	1
2_177622800_177623100_1	chr2	219740200	219740500	300	9	0	0	1	1	2_177622800_177623100	chr2	177622800	177623100	300	9	0	0	1	1
2_177622800_177623100_2	chr2	84919300	84919600	300	9	0	0	1	1	2_177622800_177623100	chr2	177622800	177623100	300	9	0	0	1	1
2_177622800_177623100_3	chr2	15665400	15665700	300	9	0	0	1	1	2_177622800_177623100	chr2	177622800	177623100	300	9	0	0	1	1
2_177622800_177623100_4	chr2	234464200	234464500	300	9	0	0	1	1	2_177622800_177623100	chr2	177622800	177623100	300	9	0	0	1	1
2_177622800_177623100_5	chr2	88189000	88189300	300	9	0	0	1	1	2_177622800_177623100	chr2	177622800	177623100	300	9	0	0	1	1
2_177622800_177623100_6	chr2	234490800	234491100	300	9	0	0	1	1	2_177622800_177623100	chr2	177622800	177623100	300	9	0	0	1	1
2_177622800_177623100_7	chr2	94996200	94996500	300	9	0	0	1	1	2_177622800_177623100	chr2	177622800	177623100	300	9	0	0	1	1
2_177622800_177623100_8	chr2	2867600	2867900	300	9	0	0	1	1	2_177622800_177623100	chr2	177622800	177623100	300	9	0	0	1	1
2_177622800_177623100_9	chr2	238913200	238913500	300	9	0	0	1	1	2_177622800_177623100	chr2	177622800	177623100	300	9	0	0	1	1
2_177622800_177623100_10	chr2	25227500	25227800	300	9	0	0	1	1	2_177622800_177623100	chr2	177622800	177623100	300	9	0	0	1	1
2_188034200_188034700_1	chr2	26529800	26530300	500	14	0	1	0	1	2_188034200_188034700	chr2	188034200	188034700	500	14	0	1	0	1
2_188034200_188034700_2	chr2	235025100	235025600	500	14	0	1	0	1	2_188034200_188034700	chr2	188034200	188034700	500	14	0	1	0	1
2_188034200_188034700_3	chr2	23647500	23648000	500	14	0	1	0	1	2_188034200_188034700	chr2	188034200	188034700	500	14	0	1	0	1
2_188034200_188034700_4	chr2	121085200	121085700	500	14	0	1	0	1	2_188034200_188034700	chr2	188034200	188034700	500	14	0	1	0	1
2_188034200_188034700_5	chr2	176642100	176642600	500	14	0	1	0	1	2_188034200_188034700	chr2	188034200	188034700	500	14	0	1	0	1
2_188034200_188034700_6	chr2	99812200	99812700	500	14	0	1	0	1	2_188034200_188034700	chr2	188034200	188034700	500	14	0	1	0	1
2_188034200_188034700_7	chr2	105783400	105783900	500	14	0	1	0	1	2_188034200_188034700	chr2	188034200	188034700	500	14	0	1	0	1
2_188034200_188034700_8	chr2	241305100	241305600	500	14	0	1	0	1	2_188034200_188034700	chr2	188034200	188034700	500	14	0	1	0	1
2_188034200_188034700_9	chr2	239366200	239366700	500	14	0	1	0	1	2_188034200_188034700	chr2	188034200	188034700	500	14	0	1	0	1
2_188034200_188034700_10	chr2	95327000	95327500	500	14	0	1	0	1	2_188034200_188034700	chr2	188034200	188034700	500	14	0	1	0	1
2_199910734_199910894_1	chr2	181891400	181891600	200	5	2	1	0	3	2_199910734_199910894	chr2	199910714	199910914	200	5	2	1	0	3
2_199910734_199910894_2	chr2	105038500	105038700	200	5	2	1	0	3	2_199910734_199910894	chr2	199910714	199910914	200	5	2	1	0	3
2_199910734_199910894_3	chr2	27356000	27356200	200	5	2	1	0	3	2_199910734_199910894	chr2	199910714	199910914	200	5	2	1	0	3
2_199910734_199910894_4	chr2	233012400	233012600	200	5	2	1	0	3	2_199910734_199910894	chr2	199910714	199910914	200	5	2	1	0	3
2_199910734_199910894_5	chr2	170770300	170770500	200	5	2	1	0	3	2_199910734_199910894	chr2	199910714	199910914	200	5	2	1	0	3
2_199910734_199910894_6	chr2	176137100	176137300	200	5	2	1	0	3	2_199910734_199910894	chr2	199910714	199910914	200	5	2	1	0	3
2_199910734_199910894_7	chr2	48755800	48756000	200	5	2	1	0	3	2_199910734_199910894	chr2	199910714	199910914	200	5	2	1	0	3
2_199910734_199910894_8	chr2	170770000	170770200	200	5	2	1	0	3	2_199910734_199910894	chr2	199910714	199910914	200	5	2	1	0	3
2_199910734_199910894_9	chr2	11677400	11677600	200	5	2	1	0	3	2_199910734_199910894	chr2	199910714	199910914	200	5	2	1	0	3
2_199910734_199910894_10	chr2	219572000	219572200	200	5	2	1	0	3	2_199910734_199910894	chr2	199910714	199910914	200	5	2	1	0	3
2_205965800_205966000_1	chr2	127137900	127138100	200	7	0	0	0	1	2_205965800_205966000	chr2	205965800	205966000	200	7	0	0	0	1
2_205965800_205966000_2	chr2	442700	442900	200	7	0	0	0	1	2_205965800_205966000	chr2	205965800	205966000	200	7	0	0	0	1
2_205965800_205966000_3	chr2	119011300	119011500	200	7	0	0	0	1	2_205965800_205966000	chr2	205965800	205966000	200	7	0	0	0	1
2_205965800_205966000_4	chr2	156401100	156401300	200	7	0	0	0	1	2_205965800_205966000	chr2	205965800	205966000	200	7	0	0	0	1
2_205965800_205966000_5	chr2	113306000	113306200	200	7	0	0	0	1	2_205965800_205966000	chr2	205965800	205966000	200	7	0	0	0	1
2_205965800_205966000_6	chr2	85797400	85797600	200	7	0	0	0	1	2_205965800_205966000	chr2	205965800	205966000	200	7	0	0	0	1
2_205965800_205966000_7	chr2	384000	384200	200	7	0	0	0	1	2_205965800_205966000	chr2	205965800	205966000	200	7	0	0	0	1
2_205965800_205966000_8	chr2	132281100	132281300	200	7	0	0	0	1	2_205965800_205966000	chr2	205965800	205966000	200	7	0	0	0	1
2_205965800_205966000_9	chr2	7807900	7808100	200	7	0	0	0	1	2_205965800_205966000	chr2	205965800	205966000	200	7	0	0	0	1
2_205965800_205966000_10	chr2	10461000	10461200	200	7	0	0	0	1	2_205965800_205966000	chr2	205965800	205966000	200	7	0	0	0	1
2_207681500_207682000_1	chr2	98347200	98347700	500	43	2	3	0	1	2_207681500_207682000	chr2	207681500	207682000	500	44	2	1	2	1
2_207681500_207682000_2	chr2	131491500	131492000	500	37	3	1	1	1	2_207681500_207682000	chr2	207681500	207682000	500	44	2	1	2	1
2_207681500_207682000_3	chr2	131460800	131461300	500	51	2	1	2	1	2_207681500_207682000	chr2	207681500	207682000	500	44	2	1	2	1
2_207681500_207682000_4	chr2	240566200	240566700	500	38	2	2	1	1	2_207681500_207682000	chr2	207681500	207682000	500	44	2	1	2	1
2_207681500_207682000_5	chr2	221573600	221574100	500	42	2	2	1	1	2_207681500_207682000	chr2	207681500	207682000	500	44	2	1	2	1
2_207681500_207682000_6	chr2	131724100	131724600	500	40	2	2	1	1	2_207681500_207682000	chr2	207681500	207682000	500	44	2	1	2	1
2_207681500_207682000_7	chr2	28393600	28394100	500	44	3	2	0	1	2_207681500_207682000	chr2	207681500	207682000	500	44	2	1	2	1
2_207681500_207682000_8	chr2	221573100	221573600	500	38	2	2	1	1	2_207681500_207682000	chr2	207681500	207682000	500	44	2	1	2	1
2_207681500_207682000_9	chr2	219057200	219057700	500	36	2	1	2	1	2_207681500_207682000	chr2	207681500	207682000	500	44	2	1	2	1
2_207681500_207682000_10	chr2	44929100	44929600	500	46	2	1	2	1	2_207681500_207682000	chr2	207681500	207682000	500	44	2	1	2	1
2_207870300_207870600_1	chr2	219423100	219423400	300	5	1	1	1	1	2_207870300_207870600	chr2	207870300	207870600	300	5	1	1	1	1
2_207870300_207870600_2	chr2	231130600	231130900	300	5	1	1	1	1	2_207870300_207870600	chr2	207870300	207870600	300	5	1	1	1	1
2_207870300_207870600_3	chr2	62504700	62505000	300	5	1	1	1	1	2_207870300_207870600	chr2	207870300	207870600	300	5	1	1	1	1
2_207870300_207870600_4	chr2	222572300	222572600	300	5	1	1	1	1	2_207870300_207870600	chr2	207870300	207870600	300	5	1	1	1	1
2_207870300_207870600_5	chr2	55456200	55456500	300	5	1	1	1	1	2_207870300_207870600	chr2	207870300	207870600	300	5	1	1	1	1
2_207870300_207870600_6	chr2	233275400	233275700	300	5	1	1	1	1	2_207870300_207870600	chr2	207870300	207870600	300	5	1	1	1	1
2_207870300_207870600_7	chr2	11515900	11516200	300	5	1	1	1	1	2_207870300_207870600	chr2	207870300	207870600	300	5	1	1	1	1
2_207870300_207870600_8	chr2	74919200	74919500	300	5	1	1	1	1	2_207870300_207870600	chr2	207870300	207870600	300	5	1	1	1	1
2_207870300_207870600_9	chr2	20592800	20593100	300	5	1	1	1	1	2_207870300_207870600	chr2	207870300	207870600	300	5	1	1	1	1
2_207870300_207870600_10	chr2	45165700	45166000	300	5	1	1	1	1	2_207870300_207870600	chr2	207870300	207870600	300	5	1	1	1	1
2_209208800_209209800_1	chr2	118855600	118856600	1000	57	0	0	0	3	2_209208800_209209800	chr2	209208800	209209800	1000	58	0	0	0	3
2_209208800_209209800_2	chr2	231614700	231615700	1000	62	0	0	0	3	2_209208800_209209800	chr2	209208800	209209800	1000	58	0	0	0	3
2_209208800_209209800_3	chr2	61763300	61764300	1000	52	0	0	0	3	2_209208800_209209800	chr2	209208800	209209800	1000	58	0	0	0	3
2_209208800_209209800_4	chr2	237955200	237956200	1000	57	0	0	0	3	2_209208800_209209800	chr2	209208800	209209800	1000	58	0	0	0	3
2_209208800_209209800_5	chr2	231412100	231413100	1000	62	0	0	0	3	2_209208800_209209800	chr2	209208800	209209800	1000	58	0	0	0	3
2_209208800_209209800_6	chr2	25215200	25216200	1000	56	0	0	0	3	2_209208800_209209800	chr2	209208800	209209800	1000	58	0	0	0	3
2_209208800_209209800_7	chr2	172095300	172096300	1000	56	0	0	0	3	2_209208800_209209800	chr2	209208800	209209800	1000	58	0	0	0	3
2_209208800_209209800_8	chr2	10010100	10011100	1000	52	0	0	0	3	2_209208800_209209800	chr2	209208800	209209800	1000	58	0	0	0	3
2_209208800_209209800_9	chr2	231190100	231191100	1000	56	0	0	0	3	2_209208800_209209800	chr2	209208800	209209800	1000	58	0	0	0	3
2_209208800_209209800_10	chr2	241540300	241541300	1000	60	0	0	0	3	2_209208800_209209800	chr2	209208800	209209800	1000	58	0	0	0	3
2_212831700_212833600_1	chr2	32946900	32948800	1900	161	2	1	1	6	2_212831700_212833600	chr2	212831700	212833600	1900	182	1	2	1	6
2_212831700_212833600_2	chr2	241635500	241637400	1900	179	2	2	0	6	2_212831700_212833600	chr2	212831700	212833600	1900	182	1	2	1	6
2_212831700_212833600_3	chr2	144515400	144517300	1900	149	2	1	1	6	2_212831700_212833600	chr2	212831700	212833600	1900	182	1	2	1	6
2_212831700_212833600_4	chr2	20447100	20449000	1900	153	2	1	1	6	2_212831700_212833600	chr2	212831700	212833600	1900	182	1	2	1	6
2_212831700_212833600_5	chr2	61469800	61471700	1900	181	2	2	0	6	2_212831700_212833600	chr2	212831700	212833600	1900	182	1	2	1	6
2_212831700_212833600_6	chr2	240568200	240570100	1900	192	2	2	0	6	2_212831700_212833600	chr2	212831700	212833600	1900	182	1	2	1	6
2_212831700_212833600_7	chr2	160406200	160408100	1900	163	1	2	1	6	2_212831700_212833600	chr2	212831700	212833600	1900	182	1	2	1	6
2_212831700_212833600_8	chr2	36355400	36357300	1900	214	2	1	1	6	2_212831700_212833600	chr2	212831700	212833600	1900	182	1	2	1	6
2_212831700_212833600_9	chr2	241803000	241804900	1900	155	1	1	2	6	2_212831700_212833600	chr2	212831700	212833600	1900	182	1	2	1	6
2_212831700_212833600_10	chr2	222318700	222320600	1900	210	2	1	1	6	2_212831700_212833600	chr2	212831700	212833600	1900	182	1	2	1	6
2_217810100_217810700_1	chr2	95277800	95278400	600	8	0	1	0	1	2_217810100_217810700	chr2	217810100	217810700	600	8	0	1	0	1
2_217810100_217810700_2	chr2	202693200	202693800	600	8	0	1	0	1	2_217810100_217810700	chr2	217810100	217810700	600	8	0	1	0	1
2_217810100_217810700_3	chr2	38827100	38827700	600	8	0	1	0	1	2_217810100_217810700	chr2	217810100	217810700	600	8	0	1	0	1
2_217810100_217810700_4	chr2	9760700	9761300	600	8	0	1	0	1	2_217810100_217810700	chr2	217810100	217810700	600	8	0	1	0	1
2_217810100_217810700_5	chr2	199798800	199799400	600	8	0	1	0	1	2_217810100_217810700	chr2	217810100	217810700	600	8	0	1	0	1
2_217810100_217810700_6	chr2	27459000	27459600	600	8	0	1	0	1	2_217810100_217810700	chr2	217810100	217810700	600	8	0	1	0	1
2_217810100_217810700_7	chr2	120705700	120706300	600	8	0	1	0	1	2_217810100_217810700	chr2	217810100	217810700	600	8	0	1	0	1
2_217810100_217810700_8	chr2	152701500	152702100	600	8	0	1	0	1	2_217810100_217810700	chr2	217810100	217810700	600	8	0	1	0	1
2_217810100_217810700_9	chr2	112059300	112059900	600	8	0	1	0	1	2_217810100_217810700	chr2	217810100	217810700	600	8	0	1	0	1
2_217810100_217810700_10	chr2	73000000	73000600	600	8	0	1	0	1	2_217810100_217810700	chr2	217810100	217810700	600	8	0	1	0	1
2_218780700_218780900_1	chr2	97590800	97591000	200	6	1	0	0	1	2_218780700_218780900	chr2	218780700	218780900	200	6	1	0	0	1
2_218780700_218780900_2	chr2	127221000	127221200	200	6	1	0	0	1	2_218780700_218780900	chr2	218780700	218780900	200	6	1	0	0	1
2_218780700_218780900_3	chr2	91839200	91839400	200	6	1	0	0	1	2_218780700_218780900	chr2	218780700	218780900	200	6	1	0	0	1
2_218780700_218780900_4	chr2	70791100	70791300	200	6	1	0	0	1	2_218780700_218780900	chr2	218780700	218780900	200	6	1	0	0	1
2_218780700_218780900_5	chr2	176269100	176269300	200	6	1	0	0	1	2_218780700_218780900	chr2	218780700	218780900	200	6	1	0	0	1
2_218780700_218780900_6	chr2	238845800	238846000	200	6	1	0	0	1	2_218780700_218780900	chr2	218780700	218780900	200	6	1	0	0	1
2_218780700_218780900_7	chr2	196930400	196930600	200	6	1	0	0	1	2_218780700_218780900	chr2	218780700	218780900	200	6	1	0	0	1
2_218780700_218780900_8	chr2	10846300	10846500	200	6	1	0	0	1	2_218780700_218780900	chr2	218780700	218780900	200	6	1	0	0	1
2_218780700_218780900_9	chr2	241878300	241878500	200	6	1	0	0	1	2_218780700_218780900	chr2	218780700	218780900	200	6	1	0	0	1
2_218780700_218780900_10	chr2	241880700	241880900	200	6	1	0	0	1	2_218780700_218780900	chr2	218780700	218780900	200	6	1	0	0	1
2_222554600_222554900_1	chr2	238108300	238108600	300	7	0	1	0	1	2_222554600_222554900	chr2	222554600	222554900	300	7	0	1	0	1
2_222554600_222554900_2	chr2	176764600	176764900	300	7	0	1	0	1	2_222554600_222554900	chr2	222554600	222554900	300	7	0	1	0	1
2_222554600_222554900_3	chr2	9967100	9967400	300	7	0	1	0	1	2_222554600_222554900	chr2	222554600	222554900	300	7	0	1	0	1
2_222554600_222554900_4	chr2	71118200	71118500	300	7	0	1	0	1	2_222554600_222554900	chr2	222554600	222554900	300	7	0	1	0	1
2_222554600_222554900_5	chr2	19306800	19307100	300	7	0	1	0	1	2_222554600_222554900	chr2	222554600	222554900	300	7	0	1	0	1
2_222554600_222554900_6	chr2	235570800	235571100	300	7	0	1	0	1	2_222554600_222554900	chr2	222554600	222554900	300	7	0	1	0	1
2_222554600_222554900_7	chr2	124524100	124524400	300	7	0	1	0	1	2_222554600_222554900	chr2	222554600	222554900	300	7	0	1	0	1
2_222554600_222554900_8	chr2	1504700	1505000	300	7	0	1	0	1	2_222554600_222554900	chr2	222554600	222554900	300	7	0	1	0	1
2_222554600_222554900_9	chr2	11160600	11160900	300	7	0	1	0	1	2_222554600_222554900	chr2	222554600	222554900	300	7	0	1	0	1
2_222554600_222554900_10	chr2	74862400	74862700	300	7	0	1	0	1	2_222554600_222554900	chr2	222554600	222554900	300	7	0	1	0	1
2_223878483_223878683_1	chr2	173120900	173121100	200	6	0	1	0	1	2_223878483_223878683	chr2	223878483	223878683	200	6	0	1	0	1
2_223878483_223878683_2	chr2	110099100	110099300	200	6	0	1	0	1	2_223878483_223878683	chr2	223878483	223878683	200	6	0	1	0	1
2_223878483_223878683_3	chr2	16067300	16067500	200	6	0	1	0	1	2_223878483_223878683	chr2	223878483	223878683	200	6	0	1	0	1
2_223878483_223878683_4	chr2	239155600	239155800	200	6	0	1	0	1	2_223878483_223878683	chr2	223878483	223878683	200	6	0	1	0	1
2_223878483_223878683_5	chr2	222292400	222292600	200	6	0	1	0	1	2_223878483_223878683	chr2	223878483	223878683	200	6	0	1	0	1
2_223878483_223878683_6	chr2	33531300	33531500	200	6	0	1	0	1	2_223878483_223878683	chr2	223878483	223878683	200	6	0	1	0	1
2_223878483_223878683_7	chr2	109423500	109423700	200	6	0	1	0	1	2_223878483_223878683	chr2	223878483	223878683	200	6	0	1	0	1
2_223878483_223878683_8	chr2	25386000	25386200	200	6	0	1	0	1	2_223878483_223878683	chr2	223878483	223878683	200	6	0	1	0	1
2_223878483_223878683_9	chr2	106863100	106863300	200	6	0	1	0	1	2_223878483_223878683	chr2	223878483	223878683	200	6	0	1	0	1
2_223878483_223878683_10	chr2	121226900	121227100	200	6	0	1	0	1	2_223878483_223878683	chr2	223878483	223878683	200	6	0	1	0	1
2_230131300_230131700_1	chr2	124584500	124584900	400	5	0	1	0	1	2_230131300_230131700	chr2	230131300	230131700	400	5	0	1	0	1
2_230131300_230131700_2	chr2	178331500	178331900	400	5	0	1	0	1	2_230131300_230131700	chr2	230131300	230131700	400	5	0	1	0	1
2_230131300_230131700_3	chr2	23486800	23487200	400	5	0	1	0	1	2_230131300_230131700	chr2	230131300	230131700	400	5	0	1	0	1
2_230131300_230131700_4	chr2	75066200	75066600	400	5	0	1	0	1	2_230131300_230131700	chr2	230131300	230131700	400	5	0	1	0	1
2_230131300_230131700_5	chr2	233195100	233195500	400	5	0	1	0	1	2_230131300_230131700	chr2	230131300	230131700	400	5	0	1	0	1
2_230131300_230131700_6	chr2	144440700	144441100	400	5	0	1	0	1	2_230131300_230131700	chr2	230131300	230131700	400	5	0	1	0	1
2_230131300_230131700_7	chr2	241884600	241885000	400	5	0	1	0	1	2_230131300_230131700	chr2	230131300	230131700	400	5	0	1	0	1
2_230131300_230131700_8	chr2	212733200	212733600	400	5	0	1	0	1	2_230131300_230131700	chr2	230131300	230131700	400	5	0	1	0	1
2_230131300_230131700_9	chr2	216058000	216058400	400	5	0	1	0	1	2_230131300_230131700	chr2	230131300	230131700	400	5	0	1	0	1
2_230131300_230131700_10	chr2	24856200	24856600	400	5	0	1	0	1	2_230131300_230131700	chr2	230131300	230131700	400	5	0	1	0	1
2_230565000_230565600_1	chr2	199348500	199349100	600	8	0	1	0	2	2_230565000_230565600	chr2	230565000	230565600	600	8	0	1	0	2
2_230565000_230565600_2	chr2	47353900	47354500	600	8	0	1	0	2	2_230565000_230565600	chr2	230565000	230565600	600	8	0	1	0	2
2_230565000_230565600_3	chr2	201854500	201855100	600	8	0	1	0	2	2_230565000_230565600	chr2	230565000	230565600	600	8	0	1	0	2
2_230565000_230565600_4	chr2	232568300	232568900	600	8	0	1	0	2	2_230565000_230565600	chr2	230565000	230565600	600	8	0	1	0	2
2_230565000_230565600_5	chr2	203495800	203496400	600	8	0	1	0	2	2_230565000_230565600	chr2	230565000	230565600	600	8	0	1	0	2
2_230565000_230565600_6	chr2	219447100	219447700	600	8	0	1	0	2	2_230565000_230565600	chr2	230565000	230565600	600	8	0	1	0	2
2_230565000_230565600_7	chr2	98560600	98561200	600	8	0	1	0	2	2_230565000_230565600	chr2	230565000	230565600	600	8	0	1	0	2
2_230565000_230565600_8	chr2	68292700	68293300	600	8	0	1	0	2	2_230565000_230565600	chr2	230565000	230565600	600	8	0	1	0	2
2_230565000_230565600_9	chr2	233375700	233376300	600	8	0	1	0	2	2_230565000_230565600	chr2	230565000	230565600	600	8	0	1	0	2
2_230565000_230565600_10	chr2	240949900	240950500	600	8	0	1	0	2	2_230565000_230565600	chr2	230565000	230565600	600	8	0	1	0	2
2_231530561_231530590_1	chr2	233854700	233854900	200	19	1	0	0	7	2_231530561_231530590	chr2	231530475	231530675	200	19	1	1	0	7
2_231530561_231530590_2	chr2	69829400	69829600	200	16	1	0	1	7	2_231530561_231530590	chr2	231530475	231530675	200	19	1	1	0	7
2_231530561_231530590_3	chr2	152176100	152176300	200	15	1	0	0	7	2_231530561_231530590	chr2	231530475	231530675	200	19	1	1	0	7
2_231530561_231530590_4	chr2	127526400	127526600	200	20	1	1	0	7	2_231530561_231530590	chr2	231530475	231530675	200	19	1	1	0	7
2_231530561_231530590_5	chr2	75561000	75561200	200	19	0	1	0	7	2_231530561_231530590	chr2	231530475	231530675	200	19	1	1	0	7
2_231530561_231530590_6	chr2	27380800	27381000	200	18	1	0	1	7	2_231530561_231530590	chr2	231530475	231530675	200	19	1	1	0	7
2_231530561_231530590_7	chr2	197453400	197453600	200	17	1	1	0	7	2_231530561_231530590	chr2	231530475	231530675	200	19	1	1	0	7
2_231530561_231530590_8	chr2	29115100	29115300	200	19	0	1	0	7	2_231530561_231530590	chr2	231530475	231530675	200	19	1	1	0	7
2_231530561_231530590_9	chr2	120012700	120012900	200	16	1	0	0	7	2_231530561_231530590	chr2	231530475	231530675	200	19	1	1	0	7
2_231530561_231530590_10	chr2	11155100	11155300	200	21	1	1	0	7	2_231530561_231530590	chr2	231530475	231530675	200	19	1	1	0	7
2_232351439_232351511_1	chr2	130727600	130727800	200	19	1	0	1	2	2_232351439_232351511	chr2	232351375	232351575	200	19	1	0	1	2
2_232351439_232351511_2	chr2	113603500	113603700	200	17	1	0	1	2	2_232351439_232351511	chr2	232351375	232351575	200	19	1	0	1	2
2_232351439_232351511_3	chr2	130253000	130253200	200	19	1	0	1	2	2_232351439_232351511	chr2	232351375	232351575	200	19	1	0	1	2
2_232351439_232351511_4	chr2	106342800	106343000	200	17	1	0	1	2	2_232351439_232351511	chr2	232351375	232351575	200	19	1	0	1	2
2_232351439_232351511_5	chr2	231053000	231053200	200	18	1	0	1	2	2_232351439_232351511	chr2	232351375	232351575	200	19	1	0	1	2
2_232351439_232351511_6	chr2	172083100	172083300	200	19	1	0	1	2	2_232351439_232351511	chr2	232351375	232351575	200	19	1	0	1	2
2_232351439_232351511_7	chr2	156322800	156323000	200	17	1	0	1	2	2_232351439_232351511	chr2	232351375	232351575	200	19	1	0	1	2
2_232351439_232351511_8	chr2	146587200	146587400	200	18	1	0	1	2	2_232351439_232351511	chr2	232351375	232351575	200	19	1	0	1	2
2_232351439_232351511_9	chr2	70887600	70887800	200	18	1	0	1	2	2_232351439_232351511	chr2	232351375	232351575	200	19	1	0	1	2
2_232351439_232351511_10	chr2	130327900	130328100	200	17	1	0	1	2	2_232351439_232351511	chr2	232351375	232351575	200	19	1	0	1	2
2_232421700_232422000_1	chr2	238425500	238425800	300	9	2	0	1	2	2_232421700_232422000	chr2	232421700	232422000	300	10	2	0	1	2
2_232421700_232422000_2	chr2	101309000	101309300	300	11	2	0	1	2	2_232421700_232422000	chr2	232421700	232422000	300	10	2	0	1	2
2_232421700_232422000_3	chr2	202032400	202032700	300	11	2	0	1	2	2_232421700_232422000	chr2	232421700	232422000	300	10	2	0	1	2
2_232421700_232422000_4	chr2	241733800	241734100	300	9	2	0	1	2	2_232421700_232422000	chr2	232421700	232422000	300	10	2	0	1	2
2_232421700_232422000_5	chr2	227471000	227471300	300	9	2	0	1	2	2_232421700_232422000	chr2	232421700	232422000	300	10	2	0	1	2
2_232421700_232422000_6	chr2	86198600	86198900	300	11	2	0	1	2	2_232421700_232422000	chr2	232421700	232422000	300	10	2	0	1	2
2_232421700_232422000_7	chr2	238426000	238426300	300	10	2	0	1	2	2_232421700_232422000	chr2	232421700	232422000	300	10	2	0	1	2
2_232421700_232422000_8	chr2	70103400	70103700	300	9	2	0	1	2	2_232421700_232422000	chr2	232421700	232422000	300	10	2	0	1	2
2_232421700_232422000_9	chr2	196636400	196636700	300	9	2	0	1	2	2_232421700_232422000	chr2	232421700	232422000	300	10	2	0	1	2
2_232421700_232422000_10	chr2	202032100	202032400	300	11	2	0	1	2	2_232421700_232422000	chr2	232421700	232422000	300	10	2	0	1	2
2_235595800_235596000_1	chr2	134914800	134915000	200	5	0	1	0	1	2_235595800_235596000	chr2	235595800	235596000	200	5	0	1	0	1
2_235595800_235596000_2	chr2	1730400	1730600	200	5	0	1	0	1	2_235595800_235596000	chr2	235595800	235596000	200	5	0	1	0	1
2_235595800_235596000_3	chr2	180660300	180660500	200	5	0	1	0	1	2_235595800_235596000	chr2	235595800	235596000	200	5	0	1	0	1
2_235595800_235596000_4	chr2	218896300	218896500	200	5	0	1	0	1	2_235595800_235596000	chr2	235595800	235596000	200	5	0	1	0	1
2_235595800_235596000_5	chr2	74876000	74876200	200	5	0	1	0	1	2_235595800_235596000	chr2	235595800	235596000	200	5	0	1	0	1
2_235595800_235596000_6	chr2	43239900	43240100	200	5	0	1	0	1	2_235595800_235596000	chr2	235595800	235596000	200	5	0	1	0	1
2_235595800_235596000_7	chr2	38722900	38723100	200	5	0	1	0	1	2_235595800_235596000	chr2	235595800	235596000	200	5	0	1	0	1
2_235595800_235596000_8	chr2	1716600	1716800	200	5	0	1	0	1	2_235595800_235596000	chr2	235595800	235596000	200	5	0	1	0	1
2_235595800_235596000_9	chr2	3504200	3504400	200	5	0	1	0	1	2_235595800_235596000	chr2	235595800	235596000	200	5	0	1	0	1
2_235595800_235596000_10	chr2	73676400	73676600	200	5	0	1	0	1	2_235595800_235596000	chr2	235595800	235596000	200	5	0	1	0	1
2_236045800_236046000_1	chr2	3639800	3640000	200	7	0	1	0	1	2_236045800_236046000	chr2	236045800	236046000	200	7	0	1	0	1
2_236045800_236046000_2	chr2	234995500	234995700	200	7	0	1	0	1	2_236045800_236046000	chr2	236045800	236046000	200	7	0	1	0	1
2_236045800_236046000_3	chr2	240786400	240786600	200	7	0	1	0	1	2_236045800_236046000	chr2	236045800	236046000	200	7	0	1	0	1
2_236045800_236046000_4	chr2	120874100	120874300	200	7	0	1	0	1	2_236045800_236046000	chr2	236045800	236046000	200	7	0	1	0	1
2_236045800_236046000_5	chr2	109223200	109223400	200	7	0	1	0	1	2_236045800_236046000	chr2	236045800	236046000	200	7	0	1	0	1
2_236045800_236046000_6	chr2	241909200	241909400	200	7	0	1	0	1	2_236045800_236046000	chr2	236045800	236046000	200	7	0	1	0	1
2_236045800_236046000_7	chr2	1281800	1282000	200	7	0	1	0	1	2_236045800_236046000	chr2	236045800	236046000	200	7	0	1	0	1
2_236045800_236046000_8	chr2	20624800	20625000	200	7	0	1	0	1	2_236045800_236046000	chr2	236045800	236046000	200	7	0	1	0	1
2_236045800_236046000_9	chr2	216444700	216444900	200	7	0	1	0	1	2_236045800_236046000	chr2	236045800	236046000	200	7	0	1	0	1
2_236045800_236046000_10	chr2	85840200	85840400	200	7	0	1	0	1	2_236045800_236046000	chr2	236045800	236046000	200	7	0	1	0	1
2_236122600_236122800_1	chr2	97762200	97762400	200	5	0	1	0	1	2_236122600_236122800	chr2	236122600	236122800	200	5	0	1	0	1
2_236122600_236122800_2	chr2	11701700	11701900	200	5	0	1	0	1	2_236122600_236122800	chr2	236122600	236122800	200	5	0	1	0	1
2_236122600_236122800_3	chr2	239183500	239183700	200	5	0	1	0	1	2_236122600_236122800	chr2	236122600	236122800	200	5	0	1	0	1
2_236122600_236122800_4	chr2	120934200	120934400	200	5	0	1	0	1	2_236122600_236122800	chr2	236122600	236122800	200	5	0	1	0	1
2_236122600_236122800_5	chr2	1835800	1836000	200	5	0	1	0	1	2_236122600_236122800	chr2	236122600	236122800	200	5	0	1	0	1
2_236122600_236122800_6	chr2	43345900	43346100	200	5	0	1	0	1	2_236122600_236122800	chr2	236122600	236122800	200	5	0	1	0	1
2_236122600_236122800_7	chr2	217887700	217887900	200	5	0	1	0	1	2_236122600_236122800	chr2	236122600	236122800	200	5	0	1	0	1
2_236122600_236122800_8	chr2	207490200	207490400	200	5	0	1	0	1	2_236122600_236122800	chr2	236122600	236122800	200	5	0	1	0	1
2_236122600_236122800_9	chr2	148782200	148782400	200	5	0	1	0	1	2_236122600_236122800	chr2	236122600	236122800	200	5	0	1	0	1
2_236122600_236122800_10	chr2	42357400	42357600	200	5	0	1	0	1	2_236122600_236122800	chr2	236122600	236122800	200	5	0	1	0	1
2_236578900_236579200_1	chr2	121234300	121234600	300	7	0	1	0	2	2_236578900_236579200	chr2	236578900	236579200	300	7	0	1	0	2
2_236578900_236579200_2	chr2	1974200	1974500	300	7	0	1	0	2	2_236578900_236579200	chr2	236578900	236579200	300	7	0	1	0	2
2_236578900_236579200_3	chr2	240798200	240798500	300	7	0	1	0	2	2_236578900_236579200	chr2	236578900	236579200	300	7	0	1	0	2
2_236578900_236579200_4	chr2	101869800	101870100	300	7	0	1	0	2	2_236578900_236579200	chr2	236578900	236579200	300	7	0	1	0	2
2_236578900_236579200_5	chr2	105268100	105268400	300	7	0	1	0	2	2_236578900_236579200	chr2	236578900	236579200	300	7	0	1	0	2
2_236578900_236579200_6	chr2	242011400	242011700	300	7	0	1	0	2	2_236578900_236579200	chr2	236578900	236579200	300	7	0	1	0	2
2_236578900_236579200_7	chr2	241211900	241212200	300	7	0	1	0	2	2_236578900_236579200	chr2	236578900	236579200	300	7	0	1	0	2
2_236578900_236579200_8	chr2	40450900	40451200	300	7	0	1	0	2	2_236578900_236579200	chr2	236578900	236579200	300	7	0	1	0	2
2_236578900_236579200_9	chr2	96281800	96282100	300	7	0	1	0	2	2_236578900_236579200	chr2	236578900	236579200	300	7	0	1	0	2
2_236578900_236579200_10	chr2	222240200	222240500	300	7	0	1	0	2	2_236578900_236579200	chr2	236578900	236579200	300	7	0	1	0	2
2_238235500_238235700_1	chr2	130347400	130347600	200	5	0	1	1	1	2_238235500_238235700	chr2	238235500	238235700	200	5	0	1	1	1
2_238235500_238235700_2	chr2	241872700	241872900	200	5	0	1	1	1	2_238235500_238235700	chr2	238235500	238235700	200	5	0	1	1	1
2_238235500_238235700_3	chr2	238910500	238910700	200	5	0	1	1	1	2_238235500_238235700	chr2	238235500	238235700	200	5	0	1	1	1
2_238235500_238235700_4	chr2	26732300	26732500	200	5	0	1	1	1	2_238235500_238235700	chr2	238235500	238235700	200	5	0	1	1	1
2_238235500_238235700_5	chr2	112832000	112832200	200	5	0	1	1	1	2_238235500_238235700	chr2	238235500	238235700	200	5	0	1	1	1
2_238235500_238235700_6	chr2	176116900	176117100	200	5	0	1	1	1	2_238235500_238235700	chr2	238235500	238235700	200	5	0	1	1	1
2_238235500_238235700_7	chr2	1542800	1543000	200	5	0	1	1	1	2_238235500_238235700	chr2	238235500	238235700	200	5	0	1	1	1
2_238235500_238235700_8	chr2	201490000	201490200	200	5	0	1	1	1	2_238235500_238235700	chr2	238235500	238235700	200	5	0	1	1	1
2_238235500_238235700_9	chr2	173366800	173367000	200	5	0	1	1	1	2_238235500_238235700	chr2	238235500	238235700	200	5	0	1	1	1
2_238235500_238235700_10	chr2	235054100	235054300	200	5	0	1	1	1	2_238235500_238235700	chr2	238235500	238235700	200	5	0	1	1	1
2_239319458_239319524_1	chr2	3465500	3465700	200	10	0	1	0	2	2_239319458_239319524	chr2	239319391	239319591	200	10	0	1	0	2
2_239319458_239319524_2	chr2	10387200	10387400	200	10	0	1	0	2	2_239319458_239319524	chr2	239319391	239319591	200	10	0	1	0	2
2_239319458_239319524_3	chr2	132162100	132162300	200	10	0	1	0	2	2_239319458_239319524	chr2	239319391	239319591	200	10	0	1	0	2
2_239319458_239319524_4	chr2	239080200	239080400	200	10	0	1	0	2	2_239319458_239319524	chr2	239319391	239319591	200	10	0	1	0	2
2_239319458_239319524_5	chr2	238128300	238128500	200	10	0	1	0	2	2_239319458_239319524	chr2	239319391	239319591	200	10	0	1	0	2
2_239319458_239319524_6	chr2	121418600	121418800	200	10	0	1	0	2	2_239319458_239319524	chr2	239319391	239319591	200	10	0	1	0	2
2_239319458_239319524_7	chr2	237692700	237692900	200	10	0	1	0	2	2_239319458_239319524	chr2	239319391	239319591	200	10	0	1	0	2
2_239319458_239319524_8	chr2	240750500	240750700	200	10	0	1	0	2	2_239319458_239319524	chr2	239319391	239319591	200	10	0	1	0	2
2_239319458_239319524_9	chr2	61277800	61278000	200	10	0	1	0	2	2_239319458_239319524	chr2	239319391	239319591	200	10	0	1	0	2
2_239319458_239319524_10	chr2	228017500	228017700	200	10	0	1	0	2	2_239319458_239319524	chr2	239319391	239319591	200	10	0	1	0	2
2_239906300_239906500_1	chr2	3195100	3195300	200	6	0	1	0	1	2_239906300_239906500	chr2	239906300	239906500	200	6	0	1	0	1
2_239906300_239906500_2	chr2	11624900	11625100	200	6	0	1	0	1	2_239906300_239906500	chr2	239906300	239906500	200	6	0	1	0	1
2_239906300_239906500_3	chr2	239294800	239295000	200	6	0	1	0	1	2_239906300_239906500	chr2	239906300	239906500	200	6	0	1	0	1
2_239906300_239906500_4	chr2	120876700	120876900	200	6	0	1	0	1	2_239906300_239906500	chr2	239906300	239906500	200	6	0	1	0	1
2_239906300_239906500_5	chr2	133519800	133520000	200	6	0	1	0	1	2_239906300_239906500	chr2	239906300	239906500	200	6	0	1	0	1
2_239906300_239906500_6	chr2	7030000	7030200	200	6	0	1	0	1	2_239906300_239906500	chr2	239906300	239906500	200	6	0	1	0	1
2_239906300_239906500_7	chr2	27258700	27258900	200	6	0	1	0	1	2_239906300_239906500	chr2	239906300	239906500	200	6	0	1	0	1
2_239906300_239906500_8	chr2	237898800	237899000	200	6	0	1	0	1	2_239906300_239906500	chr2	239906300	239906500	200	6	0	1	0	1
2_239906300_239906500_9	chr2	197626800	197627000	200	6	0	1	0	1	2_239906300_239906500	chr2	239906300	239906500	200	6	0	1	0	1
2_239906300_239906500_10	chr2	233982800	233983000	200	6	0	1	0	1	2_239906300_239906500	chr2	239906300	239906500	200	6	0	1	0	1
2_239940100_239940500_1	chr2	88081600	88082000	400	5	1	1	1	1	2_239940100_239940500	chr2	239940100	239940500	400	5	1	1	1	1
2_239940100_239940500_2	chr2	47043200	47043600	400	5	1	1	1	1	2_239940100_239940500	chr2	239940100	239940500	400	5	1	1	1	1
2_239940100_239940500_3	chr2	97913500	97913900	400	5	1	1	1	1	2_239940100_239940500	chr2	239940100	239940500	400	5	1	1	1	1
2_239940100_239940500_4	chr2	20586900	20587300	400	5	1	1	1	1	2_239940100_239940500	chr2	239940100	239940500	400	5	1	1	1	1
2_239940100_239940500_5	chr2	112843100	112843500	400	5	1	1	1	1	2_239940100_239940500	chr2	239940100	239940500	400	5	1	1	1	1
2_239940100_239940500_6	chr2	221530000	221530400	400	5	1	1	1	1	2_239940100_239940500	chr2	239940100	239940500	400	5	1	1	1	1
2_239940100_239940500_7	chr2	176600800	176601200	400	5	1	1	1	1	2_239940100_239940500	chr2	239940100	239940500	400	5	1	1	1	1
2_239940100_239940500_8	chr2	132250200	132250600	400	5	1	1	1	1	2_239940100_239940500	chr2	239940100	239940500	400	5	1	1	1	1
2_239940100_239940500_9	chr2	232827300	232827700	400	5	1	1	1	1	2_239940100_239940500	chr2	239940100	239940500	400	5	1	1	1	1
2_239940100_239940500_10	chr2	157299300	157299700	400	5	1	1	1	1	2_239940100_239940500	chr2	239940100	239940500	400	5	1	1	1	1
2_240136780_240136939_1	chr2	32039800	32040000	200	19	1	1	0	7	2_240136780_240136939	chr2	240136759	240136959	200	18	1	1	1	7
2_240136780_240136939_2	chr2	74465400	74465600	200	17	1	1	0	7	2_240136780_240136939	chr2	240136759	240136959	200	18	1	1	1	7
2_240136780_240136939_3	chr2	127858200	127858400	200	18	2	0	1	7	2_240136780_240136939	chr2	240136759	240136959	200	18	1	1	1	7
2_240136780_240136939_4	chr2	3377900	3378100	200	19	2	0	0	7	2_240136780_240136939	chr2	240136759	240136959	200	18	1	1	1	7
2_240136780_240136939_5	chr2	74648100	74648300	200	18	1	1	0	7	2_240136780_240136939	chr2	240136759	240136959	200	18	1	1	1	7
2_240136780_240136939_6	chr2	61538200	61538400	200	15	1	1	0	7	2_240136780_240136939	chr2	240136759	240136959	200	18	1	1	1	7
2_240136780_240136939_7	chr2	25168800	25169000	200	15	1	1	0	7	2_240136780_240136939	chr2	240136759	240136959	200	18	1	1	1	7
2_240136780_240136939_8	chr2	112584200	112584400	200	14	1	1	0	7	2_240136780_240136939	chr2	240136759	240136959	200	18	1	1	1	7
2_240136780_240136939_9	chr2	218671800	218672000	200	14	2	1	0	7	2_240136780_240136939	chr2	240136759	240136959	200	18	1	1	1	7
2_240136780_240136939_10	chr2	37157000	37157200	200	19	1	1	0	7	2_240136780_240136939	chr2	240136759	240136959	200	18	1	1	1	7
2_240142600_240142900_1	chr2	161160900	161161200	300	7	1	1	0	1	2_240142600_240142900	chr2	240142600	240142900	300	7	1	1	0	1
2_240142600_240142900_2	chr2	26241100	26241400	300	7	1	1	0	1	2_240142600_240142900	chr2	240142600	240142900	300	7	1	1	0	1
2_240142600_240142900_3	chr2	119680800	119681100	300	7	1	1	0	1	2_240142600_240142900	chr2	240142600	240142900	300	7	1	1	0	1
2_240142600_240142900_4	chr2	74523300	74523600	300	7	1	1	0	1	2_240142600_240142900	chr2	240142600	240142900	300	7	1	1	0	1
2_240142600_240142900_5	chr2	41879400	41879700	300	7	1	1	0	1	2_240142600_240142900	chr2	240142600	240142900	300	7	1	1	0	1
2_240142600_240142900_6	chr2	17540900	17541200	300	7	1	1	0	1	2_240142600_240142900	chr2	240142600	240142900	300	7	1	1	0	1
2_240142600_240142900_7	chr2	241812100	241812400	300	7	1	1	0	1	2_240142600_240142900	chr2	240142600	240142900	300	7	1	1	0	1
2_240142600_240142900_8	chr2	177603500	177603800	300	7	1	1	0	1	2_240142600_240142900	chr2	240142600	240142900	300	7	1	1	0	1
2_240142600_240142900_9	chr2	96870700	96871000	300	7	1	1	0	1	2_240142600_240142900	chr2	240142600	240142900	300	7	1	1	0	1
2_240142600_240142900_10	chr2	47404000	47404300	300	7	1	1	0	1	2_240142600_240142900	chr2	240142600	240142900	300	7	1	1	0	1
2_240893400_240893900_1	chr2	241882000	241882500	500	18	1	1	0	2	2_240893400_240893900	chr2	240893400	240893900	500	18	1	1	0	2
2_240893400_240893900_2	chr2	172086000	172086500	500	18	1	1	0	2	2_240893400_240893900	chr2	240893400	240893900	500	18	1	1	0	2
2_240893400_240893900_3	chr2	8575600	8576100	500	18	1	1	0	2	2_240893400_240893900	chr2	240893400	240893900	500	18	1	1	0	2
2_240893400_240893900_4	chr2	218880900	218881400	500	18	1	1	0	2	2_240893400_240893900	chr2	240893400	240893900	500	18	1	1	0	2
2_240893400_240893900_5	chr2	21123900	21124400	500	18	1	1	0	2	2_240893400_240893900	chr2	240893400	240893900	500	18	1	1	0	2
2_240893400_240893900_6	chr2	178113000	178113500	500	18	1	1	0	2	2_240893400_240893900	chr2	240893400	240893900	500	18	1	1	0	2
2_240893400_240893900_7	chr2	149039100	149039600	500	18	1	1	0	2	2_240893400_240893900	chr2	240893400	240893900	500	18	1	1	0	2
2_240893400_240893900_8	chr2	131800900	131801400	500	18	1	1	0	2	2_240893400_240893900	chr2	240893400	240893900	500	18	1	1	0	2
2_240893400_240893900_9	chr2	219224600	219225100	500	18	1	1	0	2	2_240893400_240893900	chr2	240893400	240893900	500	18	1	1	0	2
2_240893400_240893900_10	chr2	216109400	216109900	500	18	1	1	0	2	2_240893400_240893900	chr2	240893400	240893900	500	18	1	1	0	2
2_241670000_241670300_1	chr2	233116800	233117100	300	12	0	1	0	1	2_241670000_241670300	chr2	241670000	241670300	300	12	0	1	0	1
2_241670000_241670300_2	chr2	240912700	240913000	300	12	0	1	0	1	2_241670000_241670300	chr2	241670000	241670300	300	12	0	1	0	1
2_241670000_241670300_3	chr2	234994400	234994700	300	12	0	1	0	1	2_241670000_241670300	chr2	241670000	241670300	300	12	0	1	0	1
2_241670000_241670300_4	chr2	73898900	73899200	300	12	0	1	0	1	2_241670000_241670300	chr2	241670000	241670300	300	12	0	1	0	1
2_241670000_241670300_5	chr2	54505700	54506000	300	12	0	1	0	1	2_241670000_241670300	chr2	241670000	241670300	300	12	0	1	0	1
2_241670000_241670300_6	chr2	3465100	3465400	300	12	0	1	0	1	2_241670000_241670300	chr2	241670000	241670300	300	12	0	1	0	1
2_241670000_241670300_7	chr2	10764100	10764400	300	12	0	1	0	1	2_241670000_241670300	chr2	241670000	241670300	300	12	0	1	0	1
2_241670000_241670300_8	chr2	1708900	1709200	300	12	0	1	0	1	2_241670000_241670300	chr2	241670000	241670300	300	12	0	1	0	1
2_241670000_241670300_9	chr2	217848500	217848800	300	12	0	1	0	1	2_241670000_241670300	chr2	241670000	241670300	300	12	0	1	0	1
2_241670000_241670300_10	chr2	241221900	241222200	300	12	0	1	0	1	2_241670000_241670300	chr2	241670000	241670300	300	12	0	1	0	1
2_241732300_241733100_1	chr2	94873500	94874300	800	29	1	2	1	2	2_241732300_241733100	chr2	241732300	241733100	800	29	2	0	2	2
2_241732300_241733100_2	chr2	68156600	68157400	800	33	2	2	0	2	2_241732300_241733100	chr2	241732300	241733100	800	29	2	0	2	2
2_241732300_241733100_3	chr2	174548100	174548900	800	30	2	1	1	2	2_241732300_241733100	chr2	241732300	241733100	800	29	2	0	2	2
2_241732300_241733100_4	chr2	165792800	165793600	800	29	2	1	1	2	2_241732300_241733100	chr2	241732300	241733100	800	29	2	0	2	2
2_241732300_241733100_5	chr2	113172200	113173000	800	24	1	2	1	2	2_241732300_241733100	chr2	241732300	241733100	800	29	2	0	2	2
2_241732300_241733100_6	chr2	74146900	74147700	800	24	2	1	1	2	2_241732300_241733100	chr2	241732300	241733100	800	29	2	0	2	2
2_241732300_241733100_7	chr2	131831400	131832200	800	26	1	1	2	2	2_241732300_241733100	chr2	241732300	241733100	800	29	2	0	2	2
2_241732300_241733100_8	chr2	197309300	197310100	800	25	2	1	1	2	2_241732300_241733100	chr2	241732300	241733100	800	29	2	0	2	2
2_241732300_241733100_9	chr2	43774100	43774900	800	24	2	1	1	2	2_241732300_241733100	chr2	241732300	241733100	800	29	2	0	2	2
2_241732300_241733100_10	chr2	219000700	219001500	800	28	2	0	2	2	2_241732300_241733100	chr2	241732300	241733100	800	29	2	0	2	2
2_241748700_241748900_1	chr2	1659900	1660100	200	7	0	1	0	1	2_241748700_241748900	chr2	241748700	241748900	200	7	0	1	0	1
2_241748700_241748900_2	chr2	3632800	3633000	200	7	0	1	0	1	2_241748700_241748900	chr2	241748700	241748900	200	7	0	1	0	1
2_241748700_241748900_3	chr2	671000	671200	200	7	0	1	0	1	2_241748700_241748900	chr2	241748700	241748900	200	7	0	1	0	1
2_241748700_241748900_4	chr2	1421100	1421300	200	7	0	1	0	1	2_241748700_241748900	chr2	241748700	241748900	200	7	0	1	0	1
2_241748700_241748900_5	chr2	108917100	108917300	200	7	0	1	0	1	2_241748700_241748900	chr2	241748700	241748900	200	7	0	1	0	1
2_241748700_241748900_6	chr2	69985800	69986000	200	7	0	1	0	1	2_241748700_241748900	chr2	241748700	241748900	200	7	0	1	0	1
2_241748700_241748900_7	chr2	82526500	82526700	200	7	0	1	0	1	2_241748700_241748900	chr2	241748700	241748900	200	7	0	1	0	1
2_241748700_241748900_8	chr2	110805100	110805300	200	7	0	1	0	1	2_241748700_241748900	chr2	241748700	241748900	200	7	0	1	0	1
2_241748700_241748900_9	chr2	5981400	5981600	200	7	0	1	0	1	2_241748700_241748900	chr2	241748700	241748900	200	7	0	1	0	1
2_241748700_241748900_10	chr2	239280200	239280400	200	7	0	1	0	1	2_241748700_241748900	chr2	241748700	241748900	200	7	0	1	0	1
2_241819200_241819700_1	chr2	96527100	96527600	500	31	0	0	1	4	2_241819200_241819700	chr2	241819200	241819700	500	26	0	0	1	4
2_241819200_241819700_2	chr2	11656500	11657000	500	25	0	0	1	4	2_241819200_241819700	chr2	241819200	241819700	500	26	0	0	1	4
2_241819200_241819700_3	chr2	63058400	63058900	500	23	0	0	1	4	2_241819200_241819700	chr2	241819200	241819700	500	26	0	0	1	4
2_241819200_241819700_4	chr2	127400800	127401300	500	31	0	0	1	4	2_241819200_241819700	chr2	241819200	241819700	500	26	0	0	1	4
2_241819200_241819700_5	chr2	174340800	174341300	500	29	0	0	1	4	2_241819200_241819700	chr2	241819200	241819700	500	26	0	0	1	4
2_241819200_241819700_6	chr2	63057900	63058400	500	22	0	0	1	4	2_241819200_241819700	chr2	241819200	241819700	500	26	0	0	1	4
2_241819200_241819700_7	chr2	174341300	174341800	500	25	0	0	1	4	2_241819200_241819700	chr2	241819200	241819700	500	26	0	0	1	4
2_241819200_241819700_8	chr2	241771300	241771800	500	29	0	0	1	4	2_241819200_241819700	chr2	241819200	241819700	500	26	0	0	1	4
2_241819200_241819700_9	chr2	95388900	95389400	500	27	0	0	1	4	2_241819200_241819700	chr2	241819200	241819700	500	26	0	0	1	4
2_241819200_241819700_10	chr2	239803600	239804100	500	23	0	0	1	4	2_241819200_241819700	chr2	241819200	241819700	500	26	0	0	1	4
2_241912100_241912300_1	chr2	219439700	219439900	200	6	0	1	0	1	2_241912100_241912300	chr2	241912100	241912300	200	6	0	1	0	1
2_241912100_241912300_2	chr2	24342200	24342400	200	6	0	1	0	1	2_241912100_241912300	chr2	241912100	241912300	200	6	0	1	0	1
2_241912100_241912300_3	chr2	205556800	205557000	200	6	0	1	0	1	2_241912100_241912300	chr2	241912100	241912300	200	6	0	1	0	1
2_241912100_241912300_4	chr2	67649800	67650000	200	6	0	1	0	1	2_241912100_241912300	chr2	241912100	241912300	200	6	0	1	0	1
2_241912100_241912300_5	chr2	241652100	241652300	200	6	0	1	0	1	2_241912100_241912300	chr2	241912100	241912300	200	6	0	1	0	1
2_241912100_241912300_6	chr2	239078200	239078400	200	6	0	1	0	1	2_241912100_241912300	chr2	241912100	241912300	200	6	0	1	0	1
2_241912100_241912300_7	chr2	104844100	104844300	200	6	0	1	0	1	2_241912100_241912300	chr2	241912100	241912300	200	6	0	1	0	1
2_241912100_241912300_8	chr2	219021100	219021300	200	6	0	1	0	1	2_241912100_241912300	chr2	241912100	241912300	200	6	0	1	0	1
2_241912100_241912300_9	chr2	233003000	233003200	200	6	0	1	0	1	2_241912100_241912300	chr2	241912100	241912300	200	6	0	1	0	1
2_241912100_241912300_10	chr2	149011500	149011700	200	6	0	1	0	1	2_241912100_241912300	chr2	241912100	241912300	200	6	0	1	0	1
2_242047600_242047800_1	chr2	3379700	3379900	200	17	2	1	0	1	2_242047600_242047800	chr2	242047600	242047800	200	20	0	2	1	1
2_242047600_242047800_2	chr2	226799100	226799300	200	18	2	1	0	1	2_242047600_242047800	chr2	242047600	242047800	200	20	0	2	1	1
2_242047600_242047800_3	chr2	227325400	227325600	200	20	2	1	0	1	2_242047600_242047800	chr2	242047600	242047800	200	20	0	2	1	1
2_242047600_242047800_4	chr2	136117100	136117300	200	17	1	1	1	1	2_242047600_242047800	chr2	242047600	242047800	200	20	0	2	1	1
2_242047600_242047800_5	chr2	219484900	219485100	200	24	0	2	1	1	2_242047600_242047800	chr2	242047600	242047800	200	20	0	2	1	1
2_242047600_242047800_6	chr2	74514000	74514200	200	18	1	1	1	1	2_242047600_242047800	chr2	242047600	242047800	200	20	0	2	1	1
2_242047600_242047800_7	chr2	148020700	148020900	200	16	2	1	0	1	2_242047600_242047800	chr2	242047600	242047800	200	20	0	2	1	1
2_242047600_242047800_8	chr2	113499600	113499800	200	16	1	1	1	1	2_242047600_242047800	chr2	242047600	242047800	200	20	0	2	1	1
2_242047600_242047800_9	chr2	119158700	119158900	200	24	1	1	1	1	2_242047600_242047800	chr2	242047600	242047800	200	20	0	2	1	1
2_242047600_242047800_10	chr2	146587400	146587600	200	16	1	1	1	1	2_242047600_242047800	chr2	242047600	242047800	200	20	0	2	1	1
3_7999600_7999900_1	chr3	66492800	66493100	300	5	0	1	0	1	3_7999600_7999900	chr3	7999600	7999900	300	5	0	1	0	1
3_7999600_7999900_2	chr3	180572300	180572600	300	5	0	1	0	1	3_7999600_7999900	chr3	7999600	7999900	300	5	0	1	0	1
3_7999600_7999900_3	chr3	14608600	14608900	300	5	0	1	0	1	3_7999600_7999900	chr3	7999600	7999900	300	5	0	1	0	1
3_7999600_7999900_4	chr3	65576400	65576700	300	5	0	1	0	1	3_7999600_7999900	chr3	7999600	7999900	300	5	0	1	0	1
3_7999600_7999900_5	chr3	75429300	75429600	300	5	0	1	0	1	3_7999600_7999900	chr3	7999600	7999900	300	5	0	1	0	1
3_7999600_7999900_6	chr3	128204500	128204800	300	5	0	1	0	1	3_7999600_7999900	chr3	7999600	7999900	300	5	0	1	0	1
3_7999600_7999900_7	chr3	123803500	123803800	300	5	0	1	0	1	3_7999600_7999900	chr3	7999600	7999900	300	5	0	1	0	1
3_7999600_7999900_8	chr3	194063800	194064100	300	5	0	1	0	1	3_7999600_7999900	chr3	7999600	7999900	300	5	0	1	0	1
3_7999600_7999900_9	chr3	58285100	58285400	300	5	0	1	0	1	3_7999600_7999900	chr3	7999600	7999900	300	5	0	1	0	1
3_7999600_7999900_10	chr3	13011700	13012000	300	5	0	1	0	1	3_7999600_7999900	chr3	7999600	7999900	300	5	0	1	0	1
3_10764428_10764449_1	chr3	49786500	49786700	200	12	1	1	0	4	3_10764428_10764449	chr3	10764338	10764538	200	11	2	0	0	4
3_10764428_10764449_2	chr3	51715700	51715900	200	10	0	1	1	4	3_10764428_10764449	chr3	10764338	10764538	200	11	2	0	0	4
3_10764428_10764449_3	chr3	154324300	154324500	200	12	1	1	0	4	3_10764428_10764449	chr3	10764338	10764538	200	11	2	0	0	4
3_10764428_10764449_4	chr3	147409300	147409500	200	10	1	1	0	4	3_10764428_10764449	chr3	10764338	10764538	200	11	2	0	0	4
3_10764428_10764449_5	chr3	184176900	184177100	200	10	1	1	0	4	3_10764428_10764449	chr3	10764338	10764538	200	11	2	0	0	4
3_10764428_10764449_6	chr3	107522900	107523100	200	12	1	1	0	4	3_10764428_10764449	chr3	10764338	10764538	200	11	2	0	0	4
3_10764428_10764449_7	chr3	105869300	105869500	200	11	1	1	0	4	3_10764428_10764449	chr3	10764338	10764538	200	11	2	0	0	4
3_10764428_10764449_8	chr3	139539900	139540100	200	9	1	1	0	4	3_10764428_10764449	chr3	10764338	10764538	200	11	2	0	0	4
3_10764428_10764449_9	chr3	194672200	194672400	200	10	1	1	0	4	3_10764428_10764449	chr3	10764338	10764538	200	11	2	0	0	4
3_10764428_10764449_10	chr3	48609900	48610100	200	11	1	1	0	4	3_10764428_10764449	chr3	10764338	10764538	200	11	2	0	0	4
3_11548500_11549100_1	chr3	183096700	183097300	600	12	0	1	0	1	3_11548500_11549100	chr3	11548500	11549100	600	12	0	1	0	1
3_11548500_11549100_2	chr3	151441600	151442200	600	12	0	1	0	1	3_11548500_11549100	chr3	11548500	11549100	600	12	0	1	0	1
3_11548500_11549100_3	chr3	66440900	66441500	600	12	0	1	0	1	3_11548500_11549100	chr3	11548500	11549100	600	12	0	1	0	1
3_11548500_11549100_4	chr3	195438400	195439000	600	12	0	1	0	1	3_11548500_11549100	chr3	11548500	11549100	600	12	0	1	0	1
3_11548500_11549100_5	chr3	14543700	14544300	600	12	0	1	0	1	3_11548500_11549100	chr3	11548500	11549100	600	12	0	1	0	1
3_11548500_11549100_6	chr3	129487200	129487800	600	12	0	1	0	1	3_11548500_11549100	chr3	11548500	11549100	600	12	0	1	0	1
3_11548500_11549100_7	chr3	123287000	123287600	600	12	0	1	0	1	3_11548500_11549100	chr3	11548500	11549100	600	12	0	1	0	1
3_11548500_11549100_8	chr3	185652100	185652700	600	12	0	1	0	1	3_11548500_11549100	chr3	11548500	11549100	600	12	0	1	0	1
3_11548500_11549100_9	chr3	179024700	179025300	600	12	0	1	0	1	3_11548500_11549100	chr3	11548500	11549100	600	12	0	1	0	1
3_11548500_11549100_10	chr3	73391600	73392200	600	12	0	1	0	1	3_11548500_11549100	chr3	11548500	11549100	600	12	0	1	0	1
3_11912400_11912700_1	chr3	133931100	133931400	300	7	1	0	2	1	3_11912400_11912700	chr3	11912400	11912700	300	7	1	0	2	1
3_11912400_11912700_2	chr3	58173000	58173300	300	7	1	0	2	1	3_11912400_11912700	chr3	11912400	11912700	300	7	1	0	2	1
3_11912400_11912700_3	chr3	130001800	130002100	300	7	1	0	2	1	3_11912400_11912700	chr3	11912400	11912700	300	7	1	0	2	1
3_11912400_11912700_4	chr3	195652700	195653000	300	6	1	0	2	1	3_11912400_11912700	chr3	11912400	11912700	300	7	1	0	2	1
3_11912400_11912700_5	chr3	128849500	128849800	300	6	1	0	2	1	3_11912400_11912700	chr3	11912400	11912700	300	7	1	0	2	1
3_11912400_11912700_6	chr3	197507100	197507400	300	7	1	0	2	1	3_11912400_11912700	chr3	11912400	11912700	300	7	1	0	2	1
3_11912400_11912700_7	chr3	197787900	197788200	300	6	1	0	2	1	3_11912400_11912700	chr3	11912400	11912700	300	7	1	0	2	1
3_11912400_11912700_8	chr3	101646200	101646500	300	6	1	0	2	1	3_11912400_11912700	chr3	11912400	11912700	300	7	1	0	2	1
3_11912400_11912700_9	chr3	150721500	150721800	300	6	1	0	2	1	3_11912400_11912700	chr3	11912400	11912700	300	7	1	0	2	1
3_11912400_11912700_10	chr3	179339000	179339300	300	7	1	0	2	1	3_11912400_11912700	chr3	11912400	11912700	300	7	1	0	2	1
3_13553400_13553700_1	chr3	112639400	112639700	300	14	0	1	0	3	3_13553400_13553700	chr3	13553400	13553700	300	14	0	1	0	3
3_13553400_13553700_2	chr3	139344200	139344500	300	14	0	1	0	3	3_13553400_13553700	chr3	13553400	13553700	300	14	0	1	0	3
3_13553400_13553700_3	chr3	51712700	51713000	300	14	0	1	0	3	3_13553400_13553700	chr3	13553400	13553700	300	14	0	1	0	3
3_13553400_13553700_4	chr3	197683000	197683300	300	14	0	1	0	3	3_13553400_13553700	chr3	13553400	13553700	300	14	0	1	0	3
3_13553400_13553700_5	chr3	195209300	195209600	300	14	0	1	0	3	3_13553400_13553700	chr3	13553400	13553700	300	14	0	1	0	3
3_13553400_13553700_6	chr3	123980200	123980500	300	14	0	1	0	3	3_13553400_13553700	chr3	13553400	13553700	300	14	0	1	0	3
3_13553400_13553700_7	chr3	129571700	129572000	300	14	0	1	0	3	3_13553400_13553700	chr3	13553400	13553700	300	14	0	1	0	3
3_13553400_13553700_8	chr3	46892100	46892400	300	14	0	1	0	3	3_13553400_13553700	chr3	13553400	13553700	300	14	0	1	0	3
3_13553400_13553700_9	chr3	127676000	127676300	300	14	0	1	0	3	3_13553400_13553700	chr3	13553400	13553700	300	14	0	1	0	3
3_13553400_13553700_10	chr3	37993900	37994200	300	14	0	1	0	3	3_13553400_13553700	chr3	13553400	13553700	300	14	0	1	0	3
3_14231200_14231500_1	chr3	182399900	182400200	300	5	0	0	0	1	3_14231200_14231500	chr3	14231200	14231500	300	5	0	0	0	1
3_14231200_14231500_2	chr3	35529400	35529700	300	5	0	0	0	1	3_14231200_14231500	chr3	14231200	14231500	300	5	0	0	0	1
3_14231200_14231500_3	chr3	151462100	151462400	300	5	0	0	0	1	3_14231200_14231500	chr3	14231200	14231500	300	5	0	0	0	1
3_14231200_14231500_4	chr3	39348500	39348800	300	5	0	0	0	1	3_14231200_14231500	chr3	14231200	14231500	300	5	0	0	0	1
3_14231200_14231500_5	chr3	126684300	126684600	300	5	0	0	0	1	3_14231200_14231500	chr3	14231200	14231500	300	5	0	0	0	1
3_14231200_14231500_6	chr3	53218600	53218900	300	5	0	0	0	1	3_14231200_14231500	chr3	14231200	14231500	300	5	0	0	0	1
3_14231200_14231500_7	chr3	57969800	57970100	300	5	0	0	0	1	3_14231200_14231500	chr3	14231200	14231500	300	5	0	0	0	1
3_14231200_14231500_8	chr3	82707700	82708000	300	5	0	0	0	1	3_14231200_14231500	chr3	14231200	14231500	300	5	0	0	0	1
3_14231200_14231500_9	chr3	130789200	130789500	300	5	0	0	0	1	3_14231200_14231500	chr3	14231200	14231500	300	5	0	0	0	1
3_14231200_14231500_10	chr3	71672100	71672400	300	5	0	0	0	1	3_14231200_14231500	chr3	14231200	14231500	300	5	0	0	0	1
3_14305900_14306100_1	chr3	13421300	13421500	200	7	1	0	0	1	3_14305900_14306100	chr3	14305900	14306100	200	7	1	0	0	1
3_14305900_14306100_2	chr3	15099700	15099900	200	7	1	0	0	1	3_14305900_14306100	chr3	14305900	14306100	200	7	1	0	0	1
3_14305900_14306100_3	chr3	45797000	45797200	200	7	1	0	0	1	3_14305900_14306100	chr3	14305900	14306100	200	7	1	0	0	1
3_14305900_14306100_4	chr3	69738900	69739100	200	7	1	0	0	1	3_14305900_14306100	chr3	14305900	14306100	200	7	1	0	0	1
3_14305900_14306100_5	chr3	100492000	100492200	200	7	1	0	0	1	3_14305900_14306100	chr3	14305900	14306100	200	7	1	0	0	1
3_14305900_14306100_6	chr3	66039000	66039200	200	7	1	0	0	1	3_14305900_14306100	chr3	14305900	14306100	200	7	1	0	0	1
3_14305900_14306100_7	chr3	137761300	137761500	200	7	1	0	0	1	3_14305900_14306100	chr3	14305900	14306100	200	7	1	0	0	1
3_14305900_14306100_8	chr3	138434100	138434300	200	7	1	0	0	1	3_14305900_14306100	chr3	14305900	14306100	200	7	1	0	0	1
3_14305900_14306100_9	chr3	141776900	141777100	200	7	1	0	0	1	3_14305900_14306100	chr3	14305900	14306100	200	7	1	0	0	1
3_14305900_14306100_10	chr3	169664200	169664400	200	7	1	0	0	1	3_14305900_14306100	chr3	14305900	14306100	200	7	1	0	0	1
3_14464900_14465200_1	chr3	128971200	128971500	300	7	0	1	0	1	3_14464900_14465200	chr3	14464900	14465200	300	7	0	1	0	1
3_14464900_14465200_2	chr3	69879300	69879600	300	7	0	1	0	1	3_14464900_14465200	chr3	14464900	14465200	300	7	0	1	0	1
3_14464900_14465200_3	chr3	136516300	136516600	300	7	0	1	0	1	3_14464900_14465200	chr3	14464900	14465200	300	7	0	1	0	1
3_14464900_14465200_4	chr3	32865700	32866000	300	7	0	1	0	1	3_14464900_14465200	chr3	14464900	14465200	300	7	0	1	0	1
3_14464900_14465200_5	chr3	12546600	12546900	300	7	0	1	0	1	3_14464900_14465200	chr3	14464900	14465200	300	7	0	1	0	1
3_14464900_14465200_6	chr3	127677400	127677700	300	7	0	1	0	1	3_14464900_14465200	chr3	14464900	14465200	300	7	0	1	0	1
3_14464900_14465200_7	chr3	10299600	10299900	300	7	0	1	0	1	3_14464900_14465200	chr3	14464900	14465200	300	7	0	1	0	1
3_14464900_14465200_8	chr3	71222100	71222400	300	7	0	1	0	1	3_14464900_14465200	chr3	14464900	14465200	300	7	0	1	0	1
3_14464900_14465200_9	chr3	38482100	38482400	300	7	0	1	0	1	3_14464900_14465200	chr3	14464900	14465200	300	7	0	1	0	1
3_14464900_14465200_10	chr3	197712400	197712700	300	7	0	1	0	1	3_14464900_14465200	chr3	14464900	14465200	300	7	0	1	0	1
3_14571300_14571500_1	chr3	197659200	197659400	200	7	0	0	1	1	3_14571300_14571500	chr3	14571300	14571500	200	7	0	0	1	1
3_14571300_14571500_2	chr3	129328500	129328700	200	7	0	0	1	1	3_14571300_14571500	chr3	14571300	14571500	200	7	0	0	1	1
3_14571300_14571500_3	chr3	185983500	185983700	200	7	0	0	1	1	3_14571300_14571500	chr3	14571300	14571500	200	7	0	0	1	1
3_14571300_14571500_4	chr3	32900300	32900500	200	7	0	0	1	1	3_14571300_14571500	chr3	14571300	14571500	200	7	0	0	1	1
3_14571300_14571500_5	chr3	184543900	184544100	200	7	0	0	1	1	3_14571300_14571500	chr3	14571300	14571500	200	7	0	0	1	1
3_14571300_14571500_6	chr3	5222700	5222900	200	7	0	0	1	1	3_14571300_14571500	chr3	14571300	14571500	200	7	0	0	1	1
3_14571300_14571500_7	chr3	57698700	57698900	200	7	0	0	1	1	3_14571300_14571500	chr3	14571300	14571500	200	7	0	0	1	1
3_14571300_14571500_8	chr3	184584600	184584800	200	7	0	0	1	1	3_14571300_14571500	chr3	14571300	14571500	200	7	0	0	1	1
3_14571300_14571500_9	chr3	197657500	197657700	200	7	0	0	1	1	3_14571300_14571500	chr3	14571300	14571500	200	7	0	0	1	1
3_14571300_14571500_10	chr3	53194200	53194400	200	7	0	0	1	1	3_14571300_14571500	chr3	14571300	14571500	200	7	0	0	1	1
3_19102400_19103300_1	chr3	137714500	137715400	900	34	0	0	0	2	3_19102400_19103300	chr3	19102400	19103300	900	34	0	0	0	2
3_19102400_19103300_2	chr3	13792500	13793400	900	34	0	0	0	2	3_19102400_19103300	chr3	19102400	19103300	900	34	0	0	0	2
3_19102400_19103300_3	chr3	11093300	11094200	900	34	0	0	0	2	3_19102400_19103300	chr3	19102400	19103300	900	34	0	0	0	2
3_19102400_19103300_4	chr3	128555700	128556600	900	34	0	0	0	2	3_19102400_19103300	chr3	19102400	19103300	900	34	0	0	0	2
3_19102400_19103300_5	chr3	146771800	146772700	900	34	0	0	0	2	3_19102400_19103300	chr3	19102400	19103300	900	34	0	0	0	2
3_19102400_19103300_6	chr3	195824800	195825700	900	34	0	0	0	2	3_19102400_19103300	chr3	19102400	19103300	900	34	0	0	0	2
3_19102400_19103300_7	chr3	84125500	84126400	900	34	0	0	0	2	3_19102400_19103300	chr3	19102400	19103300	900	34	0	0	0	2
3_19102400_19103300_8	chr3	195628300	195629200	900	34	0	0	0	2	3_19102400_19103300	chr3	19102400	19103300	900	34	0	0	0	2
3_19102400_19103300_9	chr3	195815600	195816500	900	34	0	0	0	2	3_19102400_19103300	chr3	19102400	19103300	900	34	0	0	0	2
3_19102400_19103300_10	chr3	164401100	164402000	900	34	0	0	0	2	3_19102400_19103300	chr3	19102400	19103300	900	34	0	0	0	2
3_21542500_21542800_1	chr3	9845500	9845800	300	5	1	1	0	1	3_21542500_21542800	chr3	21542500	21542800	300	5	1	1	0	1
3_21542500_21542800_2	chr3	120449800	120450100	300	5	1	1	0	1	3_21542500_21542800	chr3	21542500	21542800	300	5	1	1	0	1
3_21542500_21542800_3	chr3	145939800	145940100	300	5	1	1	0	1	3_21542500_21542800	chr3	21542500	21542800	300	5	1	1	0	1
3_21542500_21542800_4	chr3	195583200	195583500	300	5	1	1	0	1	3_21542500_21542800	chr3	21542500	21542800	300	5	1	1	0	1
3_21542500_21542800_5	chr3	33716200	33716500	300	5	1	1	0	1	3_21542500_21542800	chr3	21542500	21542800	300	5	1	1	0	1
3_21542500_21542800_6	chr3	46422600	46422900	300	5	1	1	0	1	3_21542500_21542800	chr3	21542500	21542800	300	5	1	1	0	1
3_21542500_21542800_7	chr3	32077300	32077600	300	5	1	1	0	1	3_21542500_21542800	chr3	21542500	21542800	300	5	1	1	0	1
3_21542500_21542800_8	chr3	129530400	129530700	300	5	1	1	0	1	3_21542500_21542800	chr3	21542500	21542800	300	5	1	1	0	1
3_21542500_21542800_9	chr3	190656000	190656300	300	5	1	1	0	1	3_21542500_21542800	chr3	21542500	21542800	300	5	1	1	0	1
3_21542500_21542800_10	chr3	195614900	195615200	300	5	1	1	0	1	3_21542500_21542800	chr3	21542500	21542800	300	5	1	1	0	1
3_23540500_23540900_1	chr3	50132200	50132600	400	8	0	1	0	1	3_23540500_23540900	chr3	23540500	23540900	400	8	0	1	0	1
3_23540500_23540900_2	chr3	33072400	33072800	400	8	0	1	0	1	3_23540500_23540900	chr3	23540500	23540900	400	8	0	1	0	1
3_23540500_23540900_3	chr3	197541800	197542200	400	8	0	1	0	1	3_23540500_23540900	chr3	23540500	23540900	400	8	0	1	0	1
3_23540500_23540900_4	chr3	188284600	188285000	400	8	0	1	0	1	3_23540500_23540900	chr3	23540500	23540900	400	8	0	1	0	1
3_23540500_23540900_5	chr3	46969700	46970100	400	8	0	1	0	1	3_23540500_23540900	chr3	23540500	23540900	400	8	0	1	0	1
3_23540500_23540900_6	chr3	130649500	130649900	400	8	0	1	0	1	3_23540500_23540900	chr3	23540500	23540900	400	8	0	1	0	1
3_23540500_23540900_7	chr3	123320800	123321200	400	8	0	1	0	1	3_23540500_23540900	chr3	23540500	23540900	400	8	0	1	0	1
3_23540500_23540900_8	chr3	50491300	50491700	400	8	0	1	0	1	3_23540500_23540900	chr3	23540500	23540900	400	8	0	1	0	1
3_23540500_23540900_9	chr3	195986900	195987300	400	8	0	1	0	1	3_23540500_23540900	chr3	23540500	23540900	400	8	0	1	0	1
3_23540500_23540900_10	chr3	172515700	172516100	400	8	0	1	0	1	3_23540500_23540900	chr3	23540500	23540900	400	8	0	1	0	1
3_39408800_39409000_1	chr3	124730700	124730900	200	8	3	1	2	1	3_39408800_39409000	chr3	39408800	39409000	200	10	3	1	2	1
3_39408800_39409000_2	chr3	170496200	170496400	200	9	1	4	1	1	3_39408800_39409000	chr3	39408800	39409000	200	10	3	1	2	1
3_39408800_39409000_3	chr3	179397700	179397900	200	8	1	2	3	1	3_39408800_39409000	chr3	39408800	39409000	200	10	3	1	2	1
3_39408800_39409000_4	chr3	24496700	24496900	200	9	3	2	1	1	3_39408800_39409000	chr3	39408800	39409000	200	10	3	1	2	1
3_39408800_39409000_5	chr3	94938200	94938400	200	12	3	1	2	1	3_39408800_39409000	chr3	39408800	39409000	200	10	3	1	2	1
3_39408800_39409000_6	chr3	45035500	45035700	200	12	1	2	3	1	3_39408800_39409000	chr3	39408800	39409000	200	10	3	1	2	1
3_39408800_39409000_7	chr3	44578300	44578500	200	10	2	3	1	1	3_39408800_39409000	chr3	39408800	39409000	200	10	3	1	2	1
3_39408800_39409000_8	chr3	10009100	10009300	200	11	2	2	2	1	3_39408800_39409000	chr3	39408800	39409000	200	10	3	1	2	1
3_39408800_39409000_9	chr3	49717000	49717200	200	8	1	3	2	1	3_39408800_39409000	chr3	39408800	39409000	200	10	3	1	2	1
3_39408800_39409000_10	chr3	49803700	49803900	200	8	2	1	3	1	3_39408800_39409000	chr3	39408800	39409000	200	10	3	1	2	1
3_39502284_39502836_1	chr3	187739800	187740400	600	44	0	1	0	4	3_39502284_39502836	chr3	39502260	39502860	600	45	0	1	0	4
3_39502284_39502836_2	chr3	124887500	124888100	600	47	0	1	0	4	3_39502284_39502836	chr3	39502260	39502860	600	45	0	1	0	4
3_39502284_39502836_3	chr3	181726600	181727200	600	45	0	1	0	4	3_39502284_39502836	chr3	39502260	39502860	600	45	0	1	0	4
3_39502284_39502836_4	chr3	52487700	52488300	600	40	0	1	0	4	3_39502284_39502836	chr3	39502260	39502860	600	45	0	1	0	4
3_39502284_39502836_5	chr3	119809800	119810400	600	42	0	1	0	4	3_39502284_39502836	chr3	39502260	39502860	600	45	0	1	0	4
3_39502284_39502836_6	chr3	138938300	138938900	600	41	0	1	0	4	3_39502284_39502836	chr3	39502260	39502860	600	45	0	1	0	4
3_39502284_39502836_7	chr3	127337700	127338300	600	40	0	1	0	4	3_39502284_39502836	chr3	39502260	39502860	600	45	0	1	0	4
3_39502284_39502836_8	chr3	52518500	52519100	600	40	0	1	0	4	3_39502284_39502836	chr3	39502260	39502860	600	45	0	1	0	4
3_39502284_39502836_9	chr3	41199800	41200400	600	43	0	1	0	4	3_39502284_39502836	chr3	39502260	39502860	600	45	0	1	0	4
3_39502284_39502836_10	chr3	195867900	195868500	600	45	0	1	0	4	3_39502284_39502836	chr3	39502260	39502860	600	45	0	1	0	4
3_44685900_44686300_1	chr3	33219500	33219900	400	7	1	0	0	3	3_44685900_44686300	chr3	44685900	44686300	400	7	1	0	0	3
3_44685900_44686300_2	chr3	89107000	89107400	400	7	1	0	0	3	3_44685900_44686300	chr3	44685900	44686300	400	7	1	0	0	3
3_44685900_44686300_3	chr3	101722500	101722900	400	7	1	0	0	3	3_44685900_44686300	chr3	44685900	44686300	400	7	1	0	0	3
3_44685900_44686300_4	chr3	193240200	193240600	400	7	1	0	0	3	3_44685900_44686300	chr3	44685900	44686300	400	7	1	0	0	3
3_44685900_44686300_5	chr3	39808300	39808700	400	7	1	0	0	3	3_44685900_44686300	chr3	44685900	44686300	400	7	1	0	0	3
3_44685900_44686300_6	chr3	193379800	193380200	400	7	1	0	0	3	3_44685900_44686300	chr3	44685900	44686300	400	7	1	0	0	3
3_44685900_44686300_7	chr3	48371800	48372200	400	7	1	0	0	3	3_44685900_44686300	chr3	44685900	44686300	400	7	1	0	0	3
3_44685900_44686300_8	chr3	129184400	129184800	400	7	1	0	0	3	3_44685900_44686300	chr3	44685900	44686300	400	7	1	0	0	3
3_44685900_44686300_9	chr3	39282000	39282400	400	7	1	0	0	3	3_44685900_44686300	chr3	44685900	44686300	400	7	1	0	0	3
3_44685900_44686300_10	chr3	45387900	45388300	400	7	1	0	0	3	3_44685900_44686300	chr3	44685900	44686300	400	7	1	0	0	3
3_45163400_45163700_1	chr3	13642600	13642900	300	5	0	0	0	1	3_45163400_45163700	chr3	45163400	45163700	300	5	0	0	0	1
3_45163400_45163700_2	chr3	75192500	75192800	300	5	0	0	0	1	3_45163400_45163700	chr3	45163400	45163700	300	5	0	0	0	1
3_45163400_45163700_3	chr3	53270300	53270600	300	5	0	0	0	1	3_45163400_45163700	chr3	45163400	45163700	300	5	0	0	0	1
3_45163400_45163700_4	chr3	196625300	196625600	300	5	0	0	0	1	3_45163400_45163700	chr3	45163400	45163700	300	5	0	0	0	1
3_45163400_45163700_5	chr3	13205200	13205500	300	5	0	0	0	1	3_45163400_45163700	chr3	45163400	45163700	300	5	0	0	0	1
3_45163400_45163700_6	chr3	177438600	177438900	300	5	0	0	0	1	3_45163400_45163700	chr3	45163400	45163700	300	5	0	0	0	1
3_45163400_45163700_7	chr3	117461700	117462000	300	5	0	0	0	1	3_45163400_45163700	chr3	45163400	45163700	300	5	0	0	0	1
3_45163400_45163700_8	chr3	25849100	25849400	300	5	0	0	0	1	3_45163400_45163700	chr3	45163400	45163700	300	5	0	0	0	1
3_45163400_45163700_9	chr3	157130700	157131000	300	5	0	0	0	1	3_45163400_45163700	chr3	45163400	45163700	300	5	0	0	0	1
3_45163400_45163700_10	chr3	185880300	185880600	300	5	0	0	0	1	3_45163400_45163700	chr3	45163400	45163700	300	5	0	0	0	1
3_45349000_45349800_1	chr3	172467400	172468200	800	17	0	0	0	1	3_45349000_45349800	chr3	45349000	45349800	800	17	0	0	0	1
3_45349000_45349800_2	chr3	61428600	61429400	800	17	0	0	0	1	3_45349000_45349800	chr3	45349000	45349800	800	17	0	0	0	1
3_45349000_45349800_3	chr3	12480000	12480800	800	17	0	0	0	1	3_45349000_45349800	chr3	45349000	45349800	800	17	0	0	0	1
3_45349000_45349800_4	chr3	44060300	44061100	800	17	0	0	0	1	3_45349000_45349800	chr3	45349000	45349800	800	17	0	0	0	1
3_45349000_45349800_5	chr3	13202600	13203400	800	17	0	0	0	1	3_45349000_45349800	chr3	45349000	45349800	800	17	0	0	0	1
3_45349000_45349800_6	chr3	184672400	184673200	800	17	0	0	0	1	3_45349000_45349800	chr3	45349000	45349800	800	17	0	0	0	1
3_45349000_45349800_7	chr3	14359700	14360500	800	17	0	0	0	1	3_45349000_45349800	chr3	45349000	45349800	800	17	0	0	0	1
3_45349000_45349800_8	chr3	105959000	105959800	800	17	0	0	0	1	3_45349000_45349800	chr3	45349000	45349800	800	17	0	0	0	1
3_45349000_45349800_9	chr3	196610000	196610800	800	17	0	0	0	1	3_45349000_45349800	chr3	45349000	45349800	800	17	0	0	0	1
3_45349000_45349800_10	chr3	170033600	170034400	800	17	0	0	0	1	3_45349000_45349800	chr3	45349000	45349800	800	17	0	0	0	1
3_45555100_45555300_1	chr3	127824100	127824300	200	5	1	0	0	2	3_45555100_45555300	chr3	45555100	45555300	200	5	1	0	0	2
3_45555100_45555300_2	chr3	154430100	154430300	200	5	1	0	0	2	3_45555100_45555300	chr3	45555100	45555300	200	5	1	0	0	2
3_45555100_45555300_3	chr3	44478000	44478200	200	5	1	0	0	2	3_45555100_45555300	chr3	45555100	45555300	200	5	1	0	0	2
3_45555100_45555300_4	chr3	3179900	3180100	200	5	1	0	0	2	3_45555100_45555300	chr3	45555100	45555300	200	5	1	0	0	2
3_45555100_45555300_5	chr3	48595600	48595800	200	5	1	0	0	2	3_45555100_45555300	chr3	45555100	45555300	200	5	1	0	0	2
3_45555100_45555300_6	chr3	40524400	40524600	200	5	1	0	0	2	3_45555100_45555300	chr3	45555100	45555300	200	5	1	0	0	2
3_45555100_45555300_7	chr3	194275500	194275700	200	5	1	0	0	2	3_45555100_45555300	chr3	45555100	45555300	200	5	1	0	0	2
3_45555100_45555300_8	chr3	146545400	146545600	200	5	1	0	0	2	3_45555100_45555300	chr3	45555100	45555300	200	5	1	0	0	2
3_45555100_45555300_9	chr3	39193500	39193700	200	5	1	0	0	2	3_45555100_45555300	chr3	45555100	45555300	200	5	1	0	0	2
3_45555100_45555300_10	chr3	138607600	138607800	200	5	1	0	0	2	3_45555100_45555300	chr3	45555100	45555300	200	5	1	0	0	2
3_46717500_46718100_1	chr3	197298000	197298600	600	60	2	2	0	7	3_46717500_46718100	chr3	46717500	46718100	600	55	1	2	1	7
3_46717500_46718100_2	chr3	64444700	64445300	600	50	2	2	0	7	3_46717500_46718100	chr3	46717500	46718100	600	55	1	2	1	7
3_46717500_46718100_3	chr3	44976100	44976700	600	62	2	2	0	7	3_46717500_46718100	chr3	46717500	46718100	600	55	1	2	1	7
3_46717500_46718100_4	chr3	128153000	128153600	600	48	2	2	0	7	3_46717500_46718100	chr3	46717500	46718100	600	55	1	2	1	7
3_46717500_46718100_5	chr3	49357700	49358300	600	53	1	1	2	7	3_46717500_46718100	chr3	46717500	46718100	600	55	1	2	1	7
3_46717500_46718100_6	chr3	33096500	33097100	600	53	2	2	0	7	3_46717500_46718100	chr3	46717500	46718100	600	55	1	2	1	7
3_46717500_46718100_7	chr3	26622500	26623100	600	57	2	2	0	7	3_46717500_46718100	chr3	46717500	46718100	600	55	1	2	1	7
3_46717500_46718100_8	chr3	49469600	49470200	600	47	2	1	1	7	3_46717500_46718100	chr3	46717500	46718100	600	55	1	2	1	7
3_46717500_46718100_9	chr3	49429000	49429600	600	46	2	2	0	7	3_46717500_46718100	chr3	46717500	46718100	600	55	1	2	1	7
3_46717500_46718100_10	chr3	148697500	148698100	600	50	2	1	1	7	3_46717500_46718100	chr3	46717500	46718100	600	55	1	2	1	7
3_52320200_52320400_1	chr3	48478000	48478200	200	6	0	1	0	1	3_52320200_52320400	chr3	52320200	52320400	200	6	0	1	0	1
3_52320200_52320400_2	chr3	129448400	129448600	200	6	0	1	0	1	3_52320200_52320400	chr3	52320200	52320400	200	6	0	1	0	1
3_52320200_52320400_3	chr3	8628200	8628400	200	6	0	1	0	1	3_52320200_52320400	chr3	52320200	52320400	200	6	0	1	0	1
3_52320200_52320400_4	chr3	18741100	18741300	200	6	0	1	0	1	3_52320200_52320400	chr3	52320200	52320400	200	6	0	1	0	1
3_52320200_52320400_5	chr3	172324800	172325000	200	6	0	1	0	1	3_52320200_52320400	chr3	52320200	52320400	200	6	0	1	0	1
3_52320200_52320400_6	chr3	10432600	10432800	200	6	0	1	0	1	3_52320200_52320400	chr3	52320200	52320400	200	6	0	1	0	1
3_52320200_52320400_7	chr3	134189300	134189500	200	6	0	1	0	1	3_52320200_52320400	chr3	52320200	52320400	200	6	0	1	0	1
3_52320200_52320400_8	chr3	194360400	194360600	200	6	0	1	0	1	3_52320200_52320400	chr3	52320200	52320400	200	6	0	1	0	1
3_52320200_52320400_9	chr3	58203000	58203200	200	6	0	1	0	1	3_52320200_52320400	chr3	52320200	52320400	200	6	0	1	0	1
3_52320200_52320400_10	chr3	128350100	128350300	200	6	0	1	0	1	3_52320200_52320400	chr3	52320200	52320400	200	6	0	1	0	1
3_52998874_52999152_1	chr3	66038300	66038600	300	20	1	1	0	4	3_52998874_52999152	chr3	52998863	52999163	300	20	0	2	0	4
3_52998874_52999152_2	chr3	125972100	125972400	300	16	1	1	0	4	3_52998874_52999152	chr3	52998863	52999163	300	20	0	2	0	4
3_52998874_52999152_3	chr3	62373500	62373800	300	20	1	1	0	4	3_52998874_52999152	chr3	52998863	52999163	300	20	0	2	0	4
3_52998874_52999152_4	chr3	165196500	165196800	300	24	1	1	0	4	3_52998874_52999152	chr3	52998863	52999163	300	20	0	2	0	4
3_52998874_52999152_5	chr3	186617200	186617500	300	16	0	2	0	4	3_52998874_52999152	chr3	52998863	52999163	300	20	0	2	0	4
3_52998874_52999152_6	chr3	98657500	98657800	300	23	1	0	1	4	3_52998874_52999152	chr3	52998863	52999163	300	20	0	2	0	4
3_52998874_52999152_7	chr3	169812500	169812800	300	21	1	1	0	4	3_52998874_52999152	chr3	52998863	52999163	300	20	0	2	0	4
3_52998874_52999152_8	chr3	51390800	51391100	300	20	1	0	1	4	3_52998874_52999152	chr3	52998863	52999163	300	20	0	2	0	4
3_52998874_52999152_9	chr3	48504200	48504500	300	24	1	1	0	4	3_52998874_52999152	chr3	52998863	52999163	300	20	0	2	0	4
3_52998874_52999152_10	chr3	50502700	50503000	300	17	1	1	0	4	3_52998874_52999152	chr3	52998863	52999163	300	20	0	2	0	4
3_53892400_53892700_1	chr3	15065500	15065800	300	5	1	0	0	3	3_53892400_53892700	chr3	53892400	53892700	300	5	1	0	0	3
3_53892400_53892700_2	chr3	150236900	150237200	300	5	1	0	0	3	3_53892400_53892700	chr3	53892400	53892700	300	5	1	0	0	3
3_53892400_53892700_3	chr3	169663900	169664200	300	5	1	0	0	3	3_53892400_53892700	chr3	53892400	53892700	300	5	1	0	0	3
3_53892400_53892700_4	chr3	5121100	5121400	300	5	1	0	0	3	3_53892400_53892700	chr3	53892400	53892700	300	5	1	0	0	3
3_53892400_53892700_5	chr3	187745900	187746200	300	5	1	0	0	3	3_53892400_53892700	chr3	53892400	53892700	300	5	1	0	0	3
3_53892400_53892700_6	chr3	109337900	109338200	300	5	1	0	0	3	3_53892400_53892700	chr3	53892400	53892700	300	5	1	0	0	3
3_53892400_53892700_7	chr3	138115900	138116200	300	5	1	0	0	3	3_53892400_53892700	chr3	53892400	53892700	300	5	1	0	0	3
3_53892400_53892700_8	chr3	129973800	129974100	300	5	1	0	0	3	3_53892400_53892700	chr3	53892400	53892700	300	5	1	0	0	3
3_53892400_53892700_9	chr3	170182400	170182700	300	5	1	0	0	3	3_53892400_53892700	chr3	53892400	53892700	300	5	1	0	0	3
3_53892400_53892700_10	chr3	119678000	119678300	300	5	1	0	0	3	3_53892400_53892700	chr3	53892400	53892700	300	5	1	0	0	3
3_65893400_65893800_1	chr3	10570300	10570700	400	6	1	2	0	4	3_65893400_65893800	chr3	65893400	65893800	400	7	1	2	0	4
3_65893400_65893800_2	chr3	100113900	100114300	400	6	1	2	0	4	3_65893400_65893800	chr3	65893400	65893800	400	7	1	2	0	4
3_65893400_65893800_3	chr3	193980300	193980700	400	7	1	2	0	4	3_65893400_65893800	chr3	65893400	65893800	400	7	1	2	0	4
3_65893400_65893800_4	chr3	133745600	133746000	400	7	1	2	0	4	3_65893400_65893800	chr3	65893400	65893800	400	7	1	2	0	4
3_65893400_65893800_5	chr3	52685000	52685400	400	7	1	2	0	4	3_65893400_65893800	chr3	65893400	65893800	400	7	1	2	0	4
3_65893400_65893800_6	chr3	147406800	147407200	400	7	1	2	0	4	3_65893400_65893800	chr3	65893400	65893800	400	7	1	2	0	4
3_65893400_65893800_7	chr3	25789400	25789800	400	7	1	2	0	4	3_65893400_65893800	chr3	65893400	65893800	400	7	1	2	0	4
3_65893400_65893800_8	chr3	152267600	152268000	400	7	1	2	0	4	3_65893400_65893800	chr3	65893400	65893800	400	7	1	2	0	4
3_65893400_65893800_9	chr3	64561000	64561400	400	7	1	2	0	4	3_65893400_65893800	chr3	65893400	65893800	400	7	1	2	0	4
3_65893400_65893800_10	chr3	186612900	186613300	400	7	1	2	0	4	3_65893400_65893800	chr3	65893400	65893800	400	7	1	2	0	4
3_72996404_72996536_1	chr3	13936300	13936500	200	7	1	1	1	2	3_72996404_72996536	chr3	72996370	72996570	200	7	1	1	1	2
3_72996404_72996536_2	chr3	180324600	180324800	200	7	1	1	1	2	3_72996404_72996536	chr3	72996370	72996570	200	7	1	1	1	2
3_72996404_72996536_3	chr3	62369800	62370000	200	7	1	1	1	2	3_72996404_72996536	chr3	72996370	72996570	200	7	1	1	1	2
3_72996404_72996536_4	chr3	184324800	184325000	200	7	1	1	1	2	3_72996404_72996536	chr3	72996370	72996570	200	7	1	1	1	2
3_72996404_72996536_5	chr3	107107000	107107200	200	7	1	1	1	2	3_72996404_72996536	chr3	72996370	72996570	200	7	1	1	1	2
3_72996404_72996536_6	chr3	197509600	197509800	200	7	1	1	1	2	3_72996404_72996536	chr3	72996370	72996570	200	7	1	1	1	2
3_72996404_72996536_7	chr3	50291800	50292000	200	7	1	1	1	2	3_72996404_72996536	chr3	72996370	72996570	200	7	1	1	1	2
3_72996404_72996536_8	chr3	101828000	101828200	200	7	1	1	1	2	3_72996404_72996536	chr3	72996370	72996570	200	7	1	1	1	2
3_72996404_72996536_9	chr3	113441200	113441400	200	7	1	1	1	2	3_72996404_72996536	chr3	72996370	72996570	200	7	1	1	1	2
3_72996404_72996536_10	chr3	39214100	39214300	200	7	1	1	1	2	3_72996404_72996536	chr3	72996370	72996570	200	7	1	1	1	2
3_75663300_75663600_1	chr3	41194800	41195100	300	6	1	1	0	2	3_75663300_75663600	chr3	75663300	75663600	300	6	1	1	0	2
3_75663300_75663600_2	chr3	49896200	49896500	300	6	1	1	0	2	3_75663300_75663600	chr3	75663300	75663600	300	6	1	1	0	2
3_75663300_75663600_3	chr3	107878800	107879100	300	6	1	1	0	2	3_75663300_75663600	chr3	75663300	75663600	300	6	1	1	0	2
3_75663300_75663600_4	chr3	71574900	71575200	300	6	1	1	0	2	3_75663300_75663600	chr3	75663300	75663600	300	6	1	1	0	2
3_75663300_75663600_5	chr3	128467600	128467900	300	6	1	1	0	2	3_75663300_75663600	chr3	75663300	75663600	300	6	1	1	0	2
3_75663300_75663600_6	chr3	46485000	46485300	300	6	1	1	0	2	3_75663300_75663600	chr3	75663300	75663600	300	6	1	1	0	2
3_75663300_75663600_7	chr3	64684200	64684500	300	6	1	1	0	2	3_75663300_75663600	chr3	75663300	75663600	300	6	1	1	0	2
3_75663300_75663600_8	chr3	156825600	156825900	300	6	1	1	0	2	3_75663300_75663600	chr3	75663300	75663600	300	6	1	1	0	2
3_75663300_75663600_9	chr3	53347900	53348200	300	6	1	1	0	2	3_75663300_75663600	chr3	75663300	75663600	300	6	1	1	0	2
3_75663300_75663600_10	chr3	37988300	37988600	300	6	1	1	0	2	3_75663300_75663600	chr3	75663300	75663600	300	6	1	1	0	2
3_106644600_106644800_1	chr3	13528400	13528600	200	6	0	0	0	1	3_106644600_106644800	chr3	106644600	106644800	200	6	0	0	0	1
3_106644600_106644800_2	chr3	169669400	169669600	200	6	0	0	0	1	3_106644600_106644800	chr3	106644600	106644800	200	6	0	0	0	1
3_106644600_106644800_3	chr3	13241300	13241500	200	6	0	0	0	1	3_106644600_106644800	chr3	106644600	106644800	200	6	0	0	0	1
3_106644600_106644800_4	chr3	128423900	128424100	200	6	0	0	0	1	3_106644600_106644800	chr3	106644600	106644800	200	6	0	0	0	1
3_106644600_106644800_5	chr3	46506100	46506300	200	6	0	0	0	1	3_106644600_106644800	chr3	106644600	106644800	200	6	0	0	0	1
3_106644600_106644800_6	chr3	157755500	157755700	200	6	0	0	0	1	3_106644600_106644800	chr3	106644600	106644800	200	6	0	0	0	1
3_106644600_106644800_7	chr3	27731000	27731200	200	6	0	0	0	1	3_106644600_106644800	chr3	106644600	106644800	200	6	0	0	0	1
3_106644600_106644800_8	chr3	186872100	186872300	200	6	0	0	0	1	3_106644600_106644800	chr3	106644600	106644800	200	6	0	0	0	1
3_106644600_106644800_9	chr3	12694000	12694200	200	6	0	0	0	1	3_106644600_106644800	chr3	106644600	106644800	200	6	0	0	0	1
3_106644600_106644800_10	chr3	12442900	12443100	200	6	0	0	0	1	3_106644600_106644800	chr3	106644600	106644800	200	6	0	0	0	1
3_108406400_108407100_1	chr3	69182500	69183200	700	8	0	1	0	1	3_108406400_108407100	chr3	108406400	108407100	700	8	0	1	0	1
3_108406400_108407100_2	chr3	49218700	49219400	700	8	0	1	0	1	3_108406400_108407100	chr3	108406400	108407100	700	8	0	1	0	1
3_108406400_108407100_3	chr3	183513100	183513800	700	8	0	1	0	1	3_108406400_108407100	chr3	108406400	108407100	700	8	0	1	0	1
3_108406400_108407100_4	chr3	4855700	4856400	700	8	0	1	0	1	3_108406400_108407100	chr3	108406400	108407100	700	8	0	1	0	1
3_108406400_108407100_5	chr3	183061800	183062500	700	8	0	1	0	1	3_108406400_108407100	chr3	108406400	108407100	700	8	0	1	0	1
3_108406400_108407100_6	chr3	169581700	169582400	700	8	0	1	0	1	3_108406400_108407100	chr3	108406400	108407100	700	8	0	1	0	1
3_108406400_108407100_7	chr3	58241500	58242200	700	8	0	1	0	1	3_108406400_108407100	chr3	108406400	108407100	700	8	0	1	0	1
3_108406400_108407100_8	chr3	188347800	188348500	700	8	0	1	0	1	3_108406400_108407100	chr3	108406400	108407100	700	8	0	1	0	1
3_108406400_108407100_9	chr3	13587700	13588400	700	8	0	1	0	1	3_108406400_108407100	chr3	108406400	108407100	700	8	0	1	0	1
3_108406400_108407100_10	chr3	183073900	183074600	700	8	0	1	0	1	3_108406400_108407100	chr3	108406400	108407100	700	8	0	1	0	1
3_109514100_109514300_1	chr3	5027000	5027200	200	8	0	0	0	1	3_109514100_109514300	chr3	109514100	109514300	200	8	0	0	0	1
3_109514100_109514300_2	chr3	127227100	127227300	200	8	0	0	0	1	3_109514100_109514300	chr3	109514100	109514300	200	8	0	0	0	1
3_109514100_109514300_3	chr3	153043200	153043400	200	8	0	0	0	1	3_109514100_109514300	chr3	109514100	109514300	200	8	0	0	0	1
3_109514100_109514300_4	chr3	127073500	127073700	200	8	0	0	0	1	3_109514100_109514300	chr3	109514100	109514300	200	8	0	0	0	1
3_109514100_109514300_5	chr3	5026200	5026400	200	8	0	0	0	1	3_109514100_109514300	chr3	109514100	109514300	200	8	0	0	0	1
3_109514100_109514300_6	chr3	55405700	55405900	200	8	0	0	0	1	3_109514100_109514300	chr3	109514100	109514300	200	8	0	0	0	1
3_109514100_109514300_7	chr3	49936500	49936700	200	8	0	0	0	1	3_109514100_109514300	chr3	109514100	109514300	200	8	0	0	0	1
3_109514100_109514300_8	chr3	49539600	49539800	200	8	0	0	0	1	3_109514100_109514300	chr3	109514100	109514300	200	8	0	0	0	1
3_109514100_109514300_9	chr3	190191800	190192000	200	8	0	0	0	1	3_109514100_109514300	chr3	109514100	109514300	200	8	0	0	0	1
3_109514100_109514300_10	chr3	46629900	46630100	200	8	0	0	0	1	3_109514100_109514300	chr3	109514100	109514300	200	8	0	0	0	1
3_121548800_121549000_1	chr3	69123700	69123900	200	5	1	0	0	1	3_121548800_121549000	chr3	121548800	121549000	200	5	1	0	0	1
3_121548800_121549000_2	chr3	138606000	138606200	200	5	1	0	0	1	3_121548800_121549000	chr3	121548800	121549000	200	5	1	0	0	1
3_121548800_121549000_3	chr3	75341500	75341700	200	5	1	0	0	1	3_121548800_121549000	chr3	121548800	121549000	200	5	1	0	0	1
3_121548800_121549000_4	chr3	141941100	141941300	200	5	1	0	0	1	3_121548800_121549000	chr3	121548800	121549000	200	5	1	0	0	1
3_121548800_121549000_5	chr3	64067100	64067300	200	5	1	0	0	1	3_121548800_121549000	chr3	121548800	121549000	200	5	1	0	0	1
3_121548800_121549000_6	chr3	184776000	184776200	200	5	1	0	0	1	3_121548800_121549000	chr3	121548800	121549000	200	5	1	0	0	1
3_121548800_121549000_7	chr3	71786200	71786400	200	5	1	0	0	1	3_121548800_121549000	chr3	121548800	121549000	200	5	1	0	0	1
3_121548800_121549000_8	chr3	32077600	32077800	200	5	1	0	0	1	3_121548800_121549000	chr3	121548800	121549000	200	5	1	0	0	1
3_121548800_121549000_9	chr3	170037600	170037800	200	5	1	0	0	1	3_121548800_121549000	chr3	121548800	121549000	200	5	1	0	0	1
3_121548800_121549000_10	chr3	141940500	141940700	200	5	1	0	0	1	3_121548800_121549000	chr3	121548800	121549000	200	5	1	0	0	1
3_122230100_122230400_1	chr3	138760000	138760300	300	14	0	1	0	2	3_122230100_122230400	chr3	122230100	122230400	300	14	0	1	0	2
3_122230100_122230400_2	chr3	113838300	113838600	300	14	0	1	0	2	3_122230100_122230400	chr3	122230100	122230400	300	14	0	1	0	2
3_122230100_122230400_3	chr3	139634000	139634300	300	14	0	1	0	2	3_122230100_122230400	chr3	122230100	122230400	300	14	0	1	0	2
3_122230100_122230400_4	chr3	47003800	47004100	300	14	0	1	0	2	3_122230100_122230400	chr3	122230100	122230400	300	14	0	1	0	2
3_122230100_122230400_5	chr3	48695200	48695500	300	14	0	1	0	2	3_122230100_122230400	chr3	122230100	122230400	300	14	0	1	0	2
3_122230100_122230400_6	chr3	141077000	141077300	300	14	0	1	0	2	3_122230100_122230400	chr3	122230100	122230400	300	14	0	1	0	2
3_122230100_122230400_7	chr3	13621900	13622200	300	14	0	1	0	2	3_122230100_122230400	chr3	122230100	122230400	300	14	0	1	0	2
3_122230100_122230400_8	chr3	63278500	63278800	300	14	0	1	0	2	3_122230100_122230400	chr3	122230100	122230400	300	14	0	1	0	2
3_122230100_122230400_9	chr3	195771000	195771300	300	14	0	1	0	2	3_122230100_122230400	chr3	122230100	122230400	300	14	0	1	0	2
3_122230100_122230400_10	chr3	190862500	190862800	300	14	0	1	0	2	3_122230100_122230400	chr3	122230100	122230400	300	14	0	1	0	2
3_125769000_125769200_1	chr3	37242700	37242900	200	6	2	1	1	1	3_125769000_125769200	chr3	125769000	125769200	200	6	2	1	1	1
3_125769000_125769200_2	chr3	50300600	50300800	200	6	2	1	1	1	3_125769000_125769200	chr3	125769000	125769200	200	6	2	1	1	1
3_125769000_125769200_3	chr3	48919800	48920000	200	6	2	1	1	1	3_125769000_125769200	chr3	125769000	125769200	200	6	2	1	1	1
3_125769000_125769200_4	chr3	160224300	160224500	200	6	2	1	1	1	3_125769000_125769200	chr3	125769000	125769200	200	6	2	1	1	1
3_125769000_125769200_5	chr3	196430500	196430700	200	6	2	1	1	1	3_125769000_125769200	chr3	125769000	125769200	200	6	2	1	1	1
3_125769000_125769200_6	chr3	160450400	160450600	200	6	2	1	1	1	3_125769000_125769200	chr3	125769000	125769200	200	6	2	1	1	1
3_125769000_125769200_7	chr3	57080100	57080300	200	6	2	1	1	1	3_125769000_125769200	chr3	125769000	125769200	200	6	2	1	1	1
3_125769000_125769200_8	chr3	50269000	50269200	200	6	2	1	1	1	3_125769000_125769200	chr3	125769000	125769200	200	6	2	1	1	1
3_125769000_125769200_9	chr3	119580300	119580500	200	6	2	1	1	1	3_125769000_125769200	chr3	125769000	125769200	200	6	2	1	1	1
3_125769000_125769200_10	chr3	52706400	52706600	200	6	2	1	1	1	3_125769000_125769200	chr3	125769000	125769200	200	6	2	1	1	1
3_125989500_125991400_1	chr3	122920600	122922500	1900	80	0	1	0	8	3_125989500_125991400	chr3	125989500	125991400	1900	81	0	0	0	8
3_125989500_125991400_2	chr3	50205300	50207200	1900	88	1	1	0	8	3_125989500_125991400	chr3	125989500	125991400	1900	81	0	0	0	8
3_125989500_125991400_3	chr3	111859500	111861400	1900	95	0	1	0	8	3_125989500_125991400	chr3	125989500	125991400	1900	81	0	0	0	8
3_125989500_125991400_4	chr3	49868300	49870200	1900	89	1	1	0	8	3_125989500_125991400	chr3	125989500	125991400	1900	81	0	0	0	8
3_125989500_125991400_5	chr3	141051800	141053700	1900	90	1	1	0	8	3_125989500_125991400	chr3	125989500	125991400	1900	81	0	0	0	8
3_125989500_125991400_6	chr3	194056700	194058600	1900	67	0	1	0	8	3_125989500_125991400	chr3	125989500	125991400	1900	81	0	0	0	8
3_125989500_125991400_7	chr3	48089100	48091000	1900	70	1	1	0	8	3_125989500_125991400	chr3	125989500	125991400	1900	81	0	0	0	8
3_125989500_125991400_8	chr3	170357900	170359800	1900	83	1	1	0	8	3_125989500_125991400	chr3	125989500	125991400	1900	81	0	0	0	8
3_125989500_125991400_9	chr3	158094500	158096400	1900	87	0	1	1	8	3_125989500_125991400	chr3	125989500	125991400	1900	81	0	0	0	8
3_125989500_125991400_10	chr3	59048200	59050100	1900	67	1	1	0	8	3_125989500_125991400	chr3	125989500	125991400	1900	81	0	0	0	8
3_126500500_126500800_1	chr3	9912300	9912600	300	5	0	1	0	3	3_126500500_126500800	chr3	126500500	126500800	300	5	0	1	0	3
3_126500500_126500800_2	chr3	171692300	171692600	300	5	0	1	0	3	3_126500500_126500800	chr3	126500500	126500800	300	5	0	1	0	3
3_126500500_126500800_3	chr3	100634900	100635200	300	5	0	1	0	3	3_126500500_126500800	chr3	126500500	126500800	300	5	0	1	0	3
3_126500500_126500800_4	chr3	3110000	3110300	300	5	0	1	0	3	3_126500500_126500800	chr3	126500500	126500800	300	5	0	1	0	3
3_126500500_126500800_5	chr3	46864600	46864900	300	5	0	1	0	3	3_126500500_126500800	chr3	126500500	126500800	300	5	0	1	0	3
3_126500500_126500800_6	chr3	114178600	114178900	300	5	0	1	0	3	3_126500500_126500800	chr3	126500500	126500800	300	5	0	1	0	3
3_126500500_126500800_7	chr3	37994500	37994800	300	5	0	1	0	3	3_126500500_126500800	chr3	126500500	126500800	300	5	0	1	0	3
3_126500500_126500800_8	chr3	172145400	172145700	300	5	0	1	0	3	3_126500500_126500800	chr3	126500500	126500800	300	5	0	1	0	3
3_126500500_126500800_9	chr3	27362600	27362900	300	5	0	1	0	3	3_126500500_126500800	chr3	126500500	126500800	300	5	0	1	0	3
3_126500500_126500800_10	chr3	161101000	161101300	300	5	0	1	0	3	3_126500500_126500800	chr3	126500500	126500800	300	5	0	1	0	3
3_130747400_130748100_1	chr3	38950800	38951500	700	41	1	0	0	2	3_130747400_130748100	chr3	130747400	130748100	700	46	1	0	0	2
3_130747400_130748100_2	chr3	137770200	137770900	700	40	1	0	0	2	3_130747400_130748100	chr3	130747400	130748100	700	46	1	0	0	2
3_130747400_130748100_3	chr3	10708100	10708800	700	36	1	0	0	2	3_130747400_130748100	chr3	130747400	130748100	700	46	1	0	0	2
3_130747400_130748100_4	chr3	194315100	194315800	700	40	1	0	0	2	3_130747400_130748100	chr3	130747400	130748100	700	46	1	0	0	2
3_130747400_130748100_5	chr3	195954800	195955500	700	44	1	0	0	2	3_130747400_130748100	chr3	130747400	130748100	700	46	1	0	0	2
3_130747400_130748100_6	chr3	127823300	127824000	700	41	1	0	0	2	3_130747400_130748100	chr3	130747400	130748100	700	46	1	0	0	2
3_130747400_130748100_7	chr3	42012900	42013600	700	42	1	0	0	2	3_130747400_130748100	chr3	130747400	130748100	700	46	1	0	0	2
3_130747400_130748100_8	chr3	38164200	38164900	700	36	1	0	0	2	3_130747400_130748100	chr3	130747400	130748100	700	46	1	0	0	2
3_130747400_130748100_9	chr3	51538100	51538800	700	48	1	0	0	2	3_130747400_130748100	chr3	130747400	130748100	700	46	1	0	0	2
3_130747400_130748100_10	chr3	15860000	15860700	700	44	1	0	0	2	3_130747400_130748100	chr3	130747400	130748100	700	46	1	0	0	2
3_131331700_131332000_1	chr3	147397500	147397800	300	12	0	2	0	1	3_131331700_131332000	chr3	131331700	131332000	300	13	0	2	0	1
3_131331700_131332000_2	chr3	125834500	125834800	300	11	0	2	0	1	3_131331700_131332000	chr3	131331700	131332000	300	13	0	2	0	1
3_131331700_131332000_3	chr3	9762200	9762500	300	12	0	2	0	1	3_131331700_131332000	chr3	131331700	131332000	300	13	0	2	0	1
3_131331700_131332000_4	chr3	28847500	28847800	300	11	0	2	0	1	3_131331700_131332000	chr3	131331700	131332000	300	13	0	2	0	1
3_131331700_131332000_5	chr3	11014700	11015000	300	13	0	2	0	1	3_131331700_131332000	chr3	131331700	131332000	300	13	0	2	0	1
3_131331700_131332000_6	chr3	196649300	196649600	300	11	0	2	0	1	3_131331700_131332000	chr3	131331700	131332000	300	13	0	2	0	1
3_131331700_131332000_7	chr3	196219100	196219400	300	11	0	2	0	1	3_131331700_131332000	chr3	131331700	131332000	300	13	0	2	0	1
3_131331700_131332000_8	chr3	9302500	9302800	300	14	0	2	0	1	3_131331700_131332000	chr3	131331700	131332000	300	13	0	2	0	1
3_131331700_131332000_9	chr3	49911600	49911900	300	11	0	2	0	1	3_131331700_131332000	chr3	131331700	131332000	300	13	0	2	0	1
3_131331700_131332000_10	chr3	53008700	53009000	300	12	0	2	0	1	3_131331700_131332000	chr3	131331700	131332000	300	13	0	2	0	1
3_133783600_133784200_1	chr3	183253000	183253600	600	45	1	2	0	9	3_133783600_133784200	chr3	133783600	133784200	600	40	1	2	0	9
3_133783600_133784200_2	chr3	134651000	134651600	600	34	1	2	0	9	3_133783600_133784200	chr3	133783600	133784200	600	40	1	2	0	9
3_133783600_133784200_3	chr3	20186200	20186800	600	34	1	2	0	9	3_133783600_133784200	chr3	133783600	133784200	600	40	1	2	0	9
3_133783600_133784200_4	chr3	9843700	9844300	600	39	1	2	0	9	3_133783600_133784200	chr3	133783600	133784200	600	40	1	2	0	9
3_133783600_133784200_5	chr3	40386700	40387300	600	34	1	2	0	9	3_133783600_133784200	chr3	133783600	133784200	600	40	1	2	0	9
3_133783600_133784200_6	chr3	9769700	9770300	600	43	1	2	0	9	3_133783600_133784200	chr3	133783600	133784200	600	40	1	2	0	9
3_133783600_133784200_7	chr3	186109000	186109600	600	45	1	2	0	9	3_133783600_133784200	chr3	133783600	133784200	600	40	1	2	0	9
3_133783600_133784200_8	chr3	25783500	25784100	600	45	1	2	0	9	3_133783600_133784200	chr3	133783600	133784200	600	40	1	2	0	9
3_133783600_133784200_9	chr3	126180400	126181000	600	42	1	2	0	9	3_133783600_133784200	chr3	133783600	133784200	600	40	1	2	0	9
3_133783600_133784200_10	chr3	186570500	186571100	600	46	1	2	0	9	3_133783600_133784200	chr3	133783600	133784200	600	40	1	2	0	9
3_135658558_135658758_1	chr3	138956600	138956800	200	8	0	0	0	1	3_135658558_135658758	chr3	135658558	135658758	200	8	0	0	0	1
3_135658558_135658758_2	chr3	198099600	198099800	200	8	0	0	0	1	3_135658558_135658758	chr3	135658558	135658758	200	8	0	0	0	1
3_135658558_135658758_3	chr3	87945900	87946100	200	8	0	0	0	1	3_135658558_135658758	chr3	135658558	135658758	200	8	0	0	0	1
3_135658558_135658758_4	chr3	150787900	150788100	200	8	0	0	0	1	3_135658558_135658758	chr3	135658558	135658758	200	8	0	0	0	1
3_135658558_135658758_5	chr3	146016800	146017000	200	8	0	0	0	1	3_135658558_135658758	chr3	135658558	135658758	200	8	0	0	0	1
3_135658558_135658758_6	chr3	9863100	9863300	200	8	0	0	0	1	3_135658558_135658758	chr3	135658558	135658758	200	8	0	0	0	1
3_135658558_135658758_7	chr3	196849100	196849300	200	8	0	0	0	1	3_135658558_135658758	chr3	135658558	135658758	200	8	0	0	0	1
3_135658558_135658758_8	chr3	62379600	62379800	200	8	0	0	0	1	3_135658558_135658758	chr3	135658558	135658758	200	8	0	0	0	1
3_135658558_135658758_9	chr3	161518000	161518200	200	8	0	0	0	1	3_135658558_135658758	chr3	135658558	135658758	200	8	0	0	0	1
3_135658558_135658758_10	chr3	11061100	11061300	200	8	0	0	0	1	3_135658558_135658758	chr3	135658558	135658758	200	8	0	0	0	1
3_139045051_139045058_1	chr3	14651600	14651800	200	16	2	1	0	6	3_139045051_139045058	chr3	139044954	139045154	200	15	1	1	1	6
3_139045051_139045058_2	chr3	149086600	149086800	200	17	2	1	0	6	3_139045051_139045058	chr3	139044954	139045154	200	15	1	1	1	6
3_139045051_139045058_3	chr3	139677900	139678100	200	16	1	1	1	6	3_139045051_139045058	chr3	139044954	139045154	200	15	1	1	1	6
3_139045051_139045058_4	chr3	186806500	186806700	200	16	2	1	0	6	3_139045051_139045058	chr3	139044954	139045154	200	15	1	1	1	6
3_139045051_139045058_5	chr3	19946800	19947000	200	14	2	1	0	6	3_139045051_139045058	chr3	139044954	139045154	200	15	1	1	1	6
3_139045051_139045058_6	chr3	158570900	158571100	200	13	2	1	0	6	3_139045051_139045058	chr3	139044954	139045154	200	15	1	1	1	6
3_139045051_139045058_7	chr3	15427300	15427500	200	13	1	2	0	6	3_139045051_139045058	chr3	139044954	139045154	200	15	1	1	1	6
3_139045051_139045058_8	chr3	184363200	184363400	200	18	2	1	0	6	3_139045051_139045058	chr3	139044954	139045154	200	15	1	1	1	6
3_139045051_139045058_9	chr3	180679500	180679700	200	14	2	1	0	6	3_139045051_139045058	chr3	139044954	139045154	200	15	1	1	1	6
3_139045051_139045058_10	chr3	136862000	136862200	200	18	2	1	0	6	3_139045051_139045058	chr3	139044954	139045154	200	15	1	1	1	6
3_149887000_149887200_1	chr3	8793500	8793700	200	8	0	2	0	1	3_149887000_149887200	chr3	149887000	149887200	200	8	0	2	0	1
3_149887000_149887200_2	chr3	11015500	11015700	200	8	0	2	0	1	3_149887000_149887200	chr3	149887000	149887200	200	8	0	2	0	1
3_149887000_149887200_3	chr3	52881300	52881500	200	8	0	2	0	1	3_149887000_149887200	chr3	149887000	149887200	200	8	0	2	0	1
3_149887000_149887200_4	chr3	42591600	42591800	200	8	0	2	0	1	3_149887000_149887200	chr3	149887000	149887200	200	8	0	2	0	1
3_149887000_149887200_5	chr3	126538400	126538600	200	8	0	2	0	1	3_149887000_149887200	chr3	149887000	149887200	200	8	0	2	0	1
3_149887000_149887200_6	chr3	52998500	52998700	200	8	0	2	0	1	3_149887000_149887200	chr3	149887000	149887200	200	8	0	2	0	1
3_149887000_149887200_7	chr3	52866200	52866400	200	8	0	2	0	1	3_149887000_149887200	chr3	149887000	149887200	200	8	0	2	0	1
3_149887000_149887200_8	chr3	52860300	52860500	200	8	0	2	0	1	3_149887000_149887200	chr3	149887000	149887200	200	8	0	2	0	1
3_149887000_149887200_9	chr3	42526800	42527000	200	8	0	2	0	1	3_149887000_149887200	chr3	149887000	149887200	200	8	0	2	0	1
3_149887000_149887200_10	chr3	80770100	80770300	200	8	0	2	0	1	3_149887000_149887200	chr3	149887000	149887200	200	8	0	2	0	1
3_160026400_160026700_1	chr3	43389800	43390100	300	7	0	2	0	2	3_160026400_160026700	chr3	160026400	160026700	300	7	0	2	0	2
3_160026400_160026700_2	chr3	196270400	196270700	300	7	0	2	0	2	3_160026400_160026700	chr3	160026400	160026700	300	7	0	2	0	2
3_160026400_160026700_3	chr3	183285800	183286100	300	7	0	2	0	2	3_160026400_160026700	chr3	160026400	160026700	300	7	0	2	0	2
3_160026400_160026700_4	chr3	159881600	159881900	300	7	0	2	0	2	3_160026400_160026700	chr3	160026400	160026700	300	7	0	2	0	2
3_160026400_160026700_5	chr3	99972400	99972700	300	7	0	2	0	2	3_160026400_160026700	chr3	160026400	160026700	300	7	0	2	0	2
3_160026400_160026700_6	chr3	45500200	45500500	300	7	0	2	0	2	3_160026400_160026700	chr3	160026400	160026700	300	7	0	2	0	2
3_160026400_160026700_7	chr3	114384400	114384700	300	7	0	2	0	2	3_160026400_160026700	chr3	160026400	160026700	300	7	0	2	0	2
3_160026400_160026700_8	chr3	196270900	196271200	300	7	0	2	0	2	3_160026400_160026700	chr3	160026400	160026700	300	7	0	2	0	2
3_160026400_160026700_9	chr3	38109400	38109700	300	7	0	2	0	2	3_160026400_160026700	chr3	160026400	160026700	300	7	0	2	0	2
3_160026400_160026700_10	chr3	119176600	119176900	300	7	0	2	0	2	3_160026400_160026700	chr3	160026400	160026700	300	7	0	2	0	2
3_183491924_183492140_1	chr3	134364100	134364400	300	28	0	1	0	3	3_183491924_183492140	chr3	183491882	183492182	300	27	0	1	0	3
3_183491924_183492140_2	chr3	79018600	79018900	300	25	0	1	0	3	3_183491924_183492140	chr3	183491882	183492182	300	27	0	1	0	3
3_183491924_183492140_3	chr3	177196300	177196600	300	29	0	1	0	3	3_183491924_183492140	chr3	183491882	183492182	300	27	0	1	0	3
3_183491924_183492140_4	chr3	53494700	53495000	300	29	0	1	0	3	3_183491924_183492140	chr3	183491882	183492182	300	27	0	1	0	3
3_183491924_183492140_5	chr3	101848900	101849200	300	25	0	1	0	3	3_183491924_183492140	chr3	183491882	183492182	300	27	0	1	0	3
3_183491924_183492140_6	chr3	126416100	126416400	300	26	0	1	0	3	3_183491924_183492140	chr3	183491882	183492182	300	27	0	1	0	3
3_183491924_183492140_7	chr3	16604600	16604900	300	24	0	1	0	3	3_183491924_183492140	chr3	183491882	183492182	300	27	0	1	0	3
3_183491924_183492140_8	chr3	124584700	124585000	300	27	0	1	0	3	3_183491924_183492140	chr3	183491882	183492182	300	27	0	1	0	3
3_183491924_183492140_9	chr3	196207200	196207500	300	24	0	1	0	3	3_183491924_183492140	chr3	183491882	183492182	300	27	0	1	0	3
3_183491924_183492140_10	chr3	171745900	171746200	300	25	0	1	0	3	3_183491924_183492140	chr3	183491882	183492182	300	27	0	1	0	3
3_190972200_190972700_1	chr3	39756700	39757200	500	6	0	0	0	1	3_190972200_190972700	chr3	190972200	190972700	500	6	0	0	0	1
3_190972200_190972700_2	chr3	156743800	156744300	500	6	0	0	0	1	3_190972200_190972700	chr3	190972200	190972700	500	6	0	0	0	1
3_190972200_190972700_3	chr3	196093500	196094000	500	6	0	0	0	1	3_190972200_190972700	chr3	190972200	190972700	500	6	0	0	0	1
3_190972200_190972700_4	chr3	185834800	185835300	500	6	0	0	0	1	3_190972200_190972700	chr3	190972200	190972700	500	6	0	0	0	1
3_190972200_190972700_5	chr3	128613500	128614000	500	6	0	0	0	1	3_190972200_190972700	chr3	190972200	190972700	500	6	0	0	0	1
3_190972200_190972700_6	chr3	171030700	171031200	500	6	0	0	0	1	3_190972200_190972700	chr3	190972200	190972700	500	6	0	0	0	1
3_190972200_190972700_7	chr3	197393400	197393900	500	6	0	0	0	1	3_190972200_190972700	chr3	190972200	190972700	500	6	0	0	0	1
3_190972200_190972700_8	chr3	73100900	73101400	500	6	0	0	0	1	3_190972200_190972700	chr3	190972200	190972700	500	6	0	0	0	1
3_190972200_190972700_9	chr3	197372300	197372800	500	6	0	0	0	1	3_190972200_190972700	chr3	190972200	190972700	500	6	0	0	0	1
3_190972200_190972700_10	chr3	109170600	109171100	500	6	0	0	0	1	3_190972200_190972700	chr3	190972200	190972700	500	6	0	0	0	1
3_191642200_191642600_1	chr3	45256700	45257100	400	10	1	0	1	1	3_191642200_191642600	chr3	191642200	191642600	400	10	1	0	1	1
3_191642200_191642600_2	chr3	135924000	135924400	400	10	1	0	1	1	3_191642200_191642600	chr3	191642200	191642600	400	10	1	0	1	1
3_191642200_191642600_3	chr3	125677700	125678100	400	10	1	0	1	1	3_191642200_191642600	chr3	191642200	191642600	400	10	1	0	1	1
3_191642200_191642600_4	chr3	195653500	195653900	400	10	1	0	1	1	3_191642200_191642600	chr3	191642200	191642600	400	10	1	0	1	1
3_191642200_191642600_5	chr3	127204900	127205300	400	10	1	0	1	1	3_191642200_191642600	chr3	191642200	191642600	400	10	1	0	1	1
3_191642200_191642600_6	chr3	194689400	194689800	400	10	1	0	1	1	3_191642200_191642600	chr3	191642200	191642600	400	10	1	0	1	1
3_191642200_191642600_7	chr3	176514300	176514700	400	10	1	0	1	1	3_191642200_191642600	chr3	191642200	191642600	400	10	1	0	1	1
3_191642200_191642600_8	chr3	184151100	184151500	400	10	1	0	1	1	3_191642200_191642600	chr3	191642200	191642600	400	10	1	0	1	1
3_191642200_191642600_9	chr3	48118500	48118900	400	10	1	0	1	1	3_191642200_191642600	chr3	191642200	191642600	400	10	1	0	1	1
3_191642200_191642600_10	chr3	155308700	155309100	400	10	1	0	1	1	3_191642200_191642600	chr3	191642200	191642600	400	10	1	0	1	1
3_192039600_192039900_1	chr3	14256600	14256900	300	5	0	0	0	1	3_192039600_192039900	chr3	192039600	192039900	300	5	0	0	0	1
3_192039600_192039900_2	chr3	72488000	72488300	300	5	0	0	0	1	3_192039600_192039900	chr3	192039600	192039900	300	5	0	0	0	1
3_192039600_192039900_3	chr3	130175100	130175400	300	5	0	0	0	1	3_192039600_192039900	chr3	192039600	192039900	300	5	0	0	0	1
3_192039600_192039900_4	chr3	126965500	126965800	300	5	0	0	0	1	3_192039600_192039900	chr3	192039600	192039900	300	5	0	0	0	1
3_192039600_192039900_5	chr3	197317500	197317800	300	5	0	0	0	1	3_192039600_192039900	chr3	192039600	192039900	300	5	0	0	0	1
3_192039600_192039900_6	chr3	45064600	45064900	300	5	0	0	0	1	3_192039600_192039900	chr3	192039600	192039900	300	5	0	0	0	1
3_192039600_192039900_7	chr3	42422000	42422300	300	5	0	0	0	1	3_192039600_192039900	chr3	192039600	192039900	300	5	0	0	0	1
3_192039600_192039900_8	chr3	23776400	23776700	300	5	0	0	0	1	3_192039600_192039900	chr3	192039600	192039900	300	5	0	0	0	1
3_192039600_192039900_9	chr3	108880000	108880300	300	5	0	0	0	1	3_192039600_192039900	chr3	192039600	192039900	300	5	0	0	0	1
3_192039600_192039900_10	chr3	104717600	104717900	300	5	0	0	0	1	3_192039600_192039900	chr3	192039600	192039900	300	5	0	0	0	1
3_192571455_192571505_1	chr3	32467800	32468000	200	16	0	1	0	3	3_192571455_192571505	chr3	192571380	192571580	200	16	0	1	0	3
3_192571455_192571505_2	chr3	128123900	128124100	200	16	0	1	0	3	3_192571455_192571505	chr3	192571380	192571580	200	16	0	1	0	3
3_192571455_192571505_3	chr3	116444900	116445100	200	16	0	1	0	3	3_192571455_192571505	chr3	192571380	192571580	200	16	0	1	0	3
3_192571455_192571505_4	chr3	47825300	47825500	200	16	0	1	0	3	3_192571455_192571505	chr3	192571380	192571580	200	16	0	1	0	3
3_192571455_192571505_5	chr3	37998800	37999000	200	16	0	1	0	3	3_192571455_192571505	chr3	192571380	192571580	200	16	0	1	0	3
3_192571455_192571505_6	chr3	56802100	56802300	200	16	0	1	0	3	3_192571455_192571505	chr3	192571380	192571580	200	16	0	1	0	3
3_192571455_192571505_7	chr3	71198100	71198300	200	16	0	1	0	3	3_192571455_192571505	chr3	192571380	192571580	200	16	0	1	0	3
3_192571455_192571505_8	chr3	13854600	13854800	200	16	0	1	0	3	3_192571455_192571505	chr3	192571380	192571580	200	16	0	1	0	3
3_192571455_192571505_9	chr3	194604200	194604400	200	16	0	1	0	3	3_192571455_192571505	chr3	192571380	192571580	200	16	0	1	0	3
3_192571455_192571505_10	chr3	12995100	12995300	200	16	0	1	0	3	3_192571455_192571505	chr3	192571380	192571580	200	16	0	1	0	3
3_194985224_194985440_1	chr3	18976000	18976300	300	16	0	0	0	3	3_194985224_194985440	chr3	194985182	194985482	300	16	0	0	0	3
3_194985224_194985440_2	chr3	130183300	130183600	300	16	0	0	0	3	3_194985224_194985440	chr3	194985182	194985482	300	16	0	0	0	3
3_194985224_194985440_3	chr3	197655600	197655900	300	16	0	0	0	3	3_194985224_194985440	chr3	194985182	194985482	300	16	0	0	0	3
3_194985224_194985440_4	chr3	162987400	162987700	300	16	0	0	0	3	3_194985224_194985440	chr3	194985182	194985482	300	16	0	0	0	3
3_194985224_194985440_5	chr3	167116300	167116600	300	16	0	0	0	3	3_194985224_194985440	chr3	194985182	194985482	300	16	0	0	0	3
3_194985224_194985440_6	chr3	127287900	127288200	300	16	0	0	0	3	3_194985224_194985440	chr3	194985182	194985482	300	16	0	0	0	3
3_194985224_194985440_7	chr3	137032700	137033000	300	16	0	0	0	3	3_194985224_194985440	chr3	194985182	194985482	300	16	0	0	0	3
3_194985224_194985440_8	chr3	66582800	66583100	300	16	0	0	0	3	3_194985224_194985440	chr3	194985182	194985482	300	16	0	0	0	3
3_194985224_194985440_9	chr3	128554500	128554800	300	16	0	0	0	3	3_194985224_194985440	chr3	194985182	194985482	300	16	0	0	0	3
3_194985224_194985440_10	chr3	54033900	54034200	300	16	0	0	0	3	3_194985224_194985440	chr3	194985182	194985482	300	16	0	0	0	3
3_195087400_195088200_1	chr3	185689400	185690200	800	37	0	1	0	4	3_195087400_195088200	chr3	195087400	195088200	800	37	0	1	0	4
3_195087400_195088200_2	chr3	58122800	58123600	800	37	0	1	0	4	3_195087400_195088200	chr3	195087400	195088200	800	37	0	1	0	4
3_195087400_195088200_3	chr3	52277400	52278200	800	37	0	1	0	4	3_195087400_195088200	chr3	195087400	195088200	800	37	0	1	0	4
3_195087400_195088200_4	chr3	147412800	147413600	800	37	0	1	0	4	3_195087400_195088200	chr3	195087400	195088200	800	37	0	1	0	4
3_195087400_195088200_5	chr3	187738700	187739500	800	37	0	1	0	4	3_195087400_195088200	chr3	195087400	195088200	800	37	0	1	0	4
3_195087400_195088200_6	chr3	133805900	133806700	800	37	0	1	0	4	3_195087400_195088200	chr3	195087400	195088200	800	37	0	1	0	4
3_195087400_195088200_7	chr3	55481800	55482600	800	37	0	1	0	4	3_195087400_195088200	chr3	195087400	195088200	800	37	0	1	0	4
3_195087400_195088200_8	chr3	12809500	12810300	800	37	0	1	0	4	3_195087400_195088200	chr3	195087400	195088200	800	37	0	1	0	4
3_195087400_195088200_9	chr3	48423600	48424400	800	37	0	1	0	4	3_195087400_195088200	chr3	195087400	195088200	800	37	0	1	0	4
3_195087400_195088200_10	chr3	68931100	68931900	800	37	0	1	0	4	3_195087400_195088200	chr3	195087400	195088200	800	37	0	1	0	4
3_195612000_195612200_1	chr3	172449200	172449400	200	6	1	0	0	1	3_195612000_195612200	chr3	195612000	195612200	200	6	1	0	0	1
3_195612000_195612200_2	chr3	12793500	12793700	200	6	1	0	0	1	3_195612000_195612200	chr3	195612000	195612200	200	6	1	0	0	1
3_195612000_195612200_3	chr3	108224900	108225100	200	6	1	0	0	1	3_195612000_195612200	chr3	195612000	195612200	200	6	1	0	0	1
3_195612000_195612200_4	chr3	31531600	31531800	200	6	1	0	0	1	3_195612000_195612200	chr3	195612000	195612200	200	6	1	0	0	1
3_195612000_195612200_5	chr3	139934300	139934500	200	6	1	0	0	1	3_195612000_195612200	chr3	195612000	195612200	200	6	1	0	0	1
3_195612000_195612200_6	chr3	12001800	12002000	200	6	1	0	0	1	3_195612000_195612200	chr3	195612000	195612200	200	6	1	0	0	1
3_195612000_195612200_7	chr3	119701600	119701800	200	6	1	0	0	1	3_195612000_195612200	chr3	195612000	195612200	200	6	1	0	0	1
3_195612000_195612200_8	chr3	53892200	53892400	200	6	1	0	0	1	3_195612000_195612200	chr3	195612000	195612200	200	6	1	0	0	1
3_195612000_195612200_9	chr3	130748100	130748300	200	6	1	0	0	1	3_195612000_195612200	chr3	195612000	195612200	200	6	1	0	0	1
3_195612000_195612200_10	chr3	122679500	122679700	200	6	1	0	0	1	3_195612000_195612200	chr3	195612000	195612200	200	6	1	0	0	1
3_195707700_195708200_1	chr3	196229700	196230200	500	6	0	2	0	1	3_195707700_195708200	chr3	195707700	195708200	500	6	0	2	0	1
3_195707700_195708200_2	chr3	71300100	71300600	500	6	0	2	0	1	3_195707700_195708200	chr3	195707700	195708200	500	6	0	2	0	1
3_195707700_195708200_3	chr3	63933800	63934300	500	6	0	2	0	1	3_195707700_195708200	chr3	195707700	195708200	500	6	0	2	0	1
3_195707700_195708200_4	chr3	52840900	52841400	500	6	0	2	0	1	3_195707700_195708200	chr3	195707700	195708200	500	6	0	2	0	1
3_195707700_195708200_5	chr3	65946400	65946900	500	6	0	2	0	1	3_195707700_195708200	chr3	195707700	195708200	500	6	0	2	0	1
3_195707700_195708200_6	chr3	63936100	63936600	500	6	0	2	0	1	3_195707700_195708200	chr3	195707700	195708200	500	6	0	2	0	1
3_195707700_195708200_7	chr3	113148200	113148700	500	6	0	2	0	1	3_195707700_195708200	chr3	195707700	195708200	500	6	0	2	0	1
3_195707700_195708200_8	chr3	196257600	196258100	500	6	0	2	0	1	3_195707700_195708200	chr3	195707700	195708200	500	6	0	2	0	1
3_195707700_195708200_9	chr3	16335300	16335800	500	6	0	2	0	1	3_195707700_195708200	chr3	195707700	195708200	500	6	0	2	0	1
3_195707700_195708200_10	chr3	5166500	5167000	500	6	0	2	0	1	3_195707700_195708200	chr3	195707700	195708200	500	6	0	2	0	1
3_195723100_195723400_1	chr3	28576500	28576800	300	8	1	2	0	1	3_195723100_195723400	chr3	195723100	195723400	300	8	1	2	0	1
3_195723100_195723400_2	chr3	119173500	119173800	300	8	1	2	0	1	3_195723100_195723400	chr3	195723100	195723400	300	8	1	2	0	1
3_195723100_195723400_3	chr3	49900300	49900600	300	8	1	2	0	1	3_195723100_195723400	chr3	195723100	195723400	300	8	1	2	0	1
3_195723100_195723400_4	chr3	155449100	155449400	300	8	1	2	0	1	3_195723100_195723400	chr3	195723100	195723400	300	8	1	2	0	1
3_195723100_195723400_5	chr3	40387500	40387800	300	8	1	2	0	1	3_195723100_195723400	chr3	195723100	195723400	300	8	1	2	0	1
3_195723100_195723400_6	chr3	149968300	149968600	300	8	1	2	0	1	3_195723100_195723400	chr3	195723100	195723400	300	8	1	2	0	1
3_195723100_195723400_7	chr3	8683300	8683600	300	8	1	2	0	1	3_195723100_195723400	chr3	195723100	195723400	300	8	1	2	0	1
3_195723100_195723400_8	chr3	130109000	130109300	300	8	1	2	0	1	3_195723100_195723400	chr3	195723100	195723400	300	8	1	2	0	1
3_195723100_195723400_9	chr3	159840300	159840600	300	8	1	2	0	1	3_195723100_195723400	chr3	195723100	195723400	300	8	1	2	0	1
3_195723100_195723400_10	chr3	46576500	46576800	300	8	1	2	0	1	3_195723100_195723400	chr3	195723100	195723400	300	8	1	2	0	1
3_195759800_195760000_1	chr3	191316800	191317000	200	9	0	1	0	1	3_195759800_195760000	chr3	195759800	195760000	200	9	0	1	0	1
3_195759800_195760000_2	chr3	12810500	12810700	200	9	0	1	0	1	3_195759800_195760000	chr3	195759800	195760000	200	9	0	1	0	1
3_195759800_195760000_3	chr3	98858000	98858200	200	9	0	1	0	1	3_195759800_195760000	chr3	195759800	195760000	200	9	0	1	0	1
3_195759800_195760000_4	chr3	15397400	15397600	200	9	0	1	0	1	3_195759800_195760000	chr3	195759800	195760000	200	9	0	1	0	1
3_195759800_195760000_5	chr3	130264200	130264400	200	9	0	1	0	1	3_195759800_195760000	chr3	195759800	195760000	200	9	0	1	0	1
3_195759800_195760000_6	chr3	127002100	127002300	200	9	0	1	0	1	3_195759800_195760000	chr3	195759800	195760000	200	9	0	1	0	1
3_195759800_195760000_7	chr3	122230400	122230600	200	9	0	1	0	1	3_195759800_195760000	chr3	195759800	195760000	200	9	0	1	0	1
3_195759800_195760000_8	chr3	136889200	136889400	200	9	0	1	0	1	3_195759800_195760000	chr3	195759800	195760000	200	9	0	1	0	1
3_195759800_195760000_9	chr3	45841400	45841600	200	9	0	1	0	1	3_195759800_195760000	chr3	195759800	195760000	200	9	0	1	0	1
3_195759800_195760000_10	chr3	58152700	58152900	200	9	0	1	0	1	3_195759800_195760000	chr3	195759800	195760000	200	9	0	1	0	1
3_195761900_195763300_1	chr3	11718500	11719900	1400	113	0	1	0	9	3_195761900_195763300	chr3	195761900	195763300	1400	132	0	1	0	9
3_195761900_195763300_2	chr3	128486800	128488200	1400	122	1	1	0	9	3_195761900_195763300	chr3	195761900	195763300	1400	132	0	1	0	9
3_195761900_195763300_3	chr3	56682800	56684200	1400	111	1	1	0	9	3_195761900_195763300	chr3	195761900	195763300	1400	132	0	1	0	9
3_195761900_195763300_4	chr3	120450300	120451700	1400	133	1	1	0	9	3_195761900_195763300	chr3	195761900	195763300	1400	132	0	1	0	9
3_195761900_195763300_5	chr3	18424600	18426000	1400	128	0	2	0	9	3_195761900_195763300	chr3	195761900	195763300	1400	132	0	1	0	9
3_195761900_195763300_6	chr3	46882500	46883900	1400	135	1	1	0	9	3_195761900_195763300	chr3	195761900	195763300	1400	132	0	1	0	9
3_195761900_195763300_7	chr3	196867500	196868900	1400	125	1	1	0	9	3_195761900_195763300	chr3	195761900	195763300	1400	132	0	1	0	9
3_195761900_195763300_8	chr3	152834800	152836200	1400	129	1	1	0	9	3_195761900_195763300	chr3	195761900	195763300	1400	132	0	1	0	9
3_195761900_195763300_9	chr3	56467200	56468600	1400	113	1	1	0	9	3_195761900_195763300	chr3	195761900	195763300	1400	132	0	1	0	9
3_195761900_195763300_10	chr3	38028700	38030100	1400	122	1	1	0	9	3_195761900_195763300	chr3	195761900	195763300	1400	132	0	1	0	9
3_195849500_195850100_1	chr3	45593300	45593900	600	48	0	1	0	2	3_195849500_195850100	chr3	195849500	195850100	600	46	0	1	0	2
3_195849500_195850100_2	chr3	16883700	16884300	600	41	0	1	0	2	3_195849500_195850100	chr3	195849500	195850100	600	46	0	1	0	2
3_195849500_195850100_3	chr3	14297500	14298100	600	45	0	1	0	2	3_195849500_195850100	chr3	195849500	195850100	600	46	0	1	0	2
3_195849500_195850100_4	chr3	147421000	147421600	600	41	0	1	0	2	3_195849500_195850100	chr3	195849500	195850100	600	46	0	1	0	2
3_195849500_195850100_5	chr3	184169900	184170500	600	45	0	1	0	2	3_195849500_195850100	chr3	195849500	195850100	600	46	0	1	0	2
3_195849500_195850100_6	chr3	57164300	57164900	600	44	0	1	0	2	3_195849500_195850100	chr3	195849500	195850100	600	46	0	1	0	2
3_195849500_195850100_7	chr3	47309300	47309900	600	41	0	1	0	2	3_195849500_195850100	chr3	195849500	195850100	600	46	0	1	0	2
3_195849500_195850100_8	chr3	182979700	182980300	600	45	0	1	0	2	3_195849500_195850100	chr3	195849500	195850100	600	46	0	1	0	2
3_195849500_195850100_9	chr3	51248300	51248900	600	44	0	1	0	2	3_195849500_195850100	chr3	195849500	195850100	600	46	0	1	0	2
3_195849500_195850100_10	chr3	47417800	47418400	600	41	0	1	0	2	3_195849500_195850100	chr3	195849500	195850100	600	46	0	1	0	2
3_195851368_195851389_1	chr3	148946900	148947100	200	15	0	1	0	3	3_195851368_195851389	chr3	195851278	195851478	200	15	0	1	0	3
3_195851368_195851389_2	chr3	194748300	194748500	200	15	0	1	0	3	3_195851368_195851389	chr3	195851278	195851478	200	15	0	1	0	3
3_195851368_195851389_3	chr3	195872300	195872500	200	15	0	1	0	3	3_195851368_195851389	chr3	195851278	195851478	200	15	0	1	0	3
3_195851368_195851389_4	chr3	147354800	147355000	200	15	0	1	0	3	3_195851368_195851389	chr3	195851278	195851478	200	15	0	1	0	3
3_195851368_195851389_5	chr3	53179600	53179800	200	15	0	1	0	3	3_195851368_195851389	chr3	195851278	195851478	200	15	0	1	0	3
3_195851368_195851389_6	chr3	141797300	141797500	200	15	0	1	0	3	3_195851368_195851389	chr3	195851278	195851478	200	15	0	1	0	3
3_195851368_195851389_7	chr3	55483700	55483900	200	15	0	1	0	3	3_195851368_195851389	chr3	195851278	195851478	200	15	0	1	0	3
3_195851368_195851389_8	chr3	195875400	195875600	200	15	0	1	0	3	3_195851368_195851389	chr3	195851278	195851478	200	15	0	1	0	3
3_195851368_195851389_9	chr3	147423300	147423500	200	15	0	1	0	3	3_195851368_195851389	chr3	195851278	195851478	200	15	0	1	0	3
3_195851368_195851389_10	chr3	69386200	69386400	200	15	0	1	0	3	3_195851368_195851389	chr3	195851278	195851478	200	15	0	1	0	3
3_196127400_196127600_1	chr3	171543900	171544100	200	5	0	0	0	1	3_196127400_196127600	chr3	196127400	196127600	200	5	0	0	0	1
3_196127400_196127600_2	chr3	39249400	39249600	200	5	0	0	0	1	3_196127400_196127600	chr3	196127400	196127600	200	5	0	0	0	1
3_196127400_196127600_3	chr3	24042300	24042500	200	5	0	0	0	1	3_196127400_196127600	chr3	196127400	196127600	200	5	0	0	0	1
3_196127400_196127600_4	chr3	66073800	66074000	200	5	0	0	0	1	3_196127400_196127600	chr3	196127400	196127600	200	5	0	0	0	1
3_196127400_196127600_5	chr3	57949200	57949400	200	5	0	0	0	1	3_196127400_196127600	chr3	196127400	196127600	200	5	0	0	0	1
3_196127400_196127600_6	chr3	193947200	193947400	200	5	0	0	0	1	3_196127400_196127600	chr3	196127400	196127600	200	5	0	0	0	1
3_196127400_196127600_7	chr3	66858200	66858400	200	5	0	0	0	1	3_196127400_196127600	chr3	196127400	196127600	200	5	0	0	0	1
3_196127400_196127600_8	chr3	50201900	50202100	200	5	0	0	0	1	3_196127400_196127600	chr3	196127400	196127600	200	5	0	0	0	1
3_196127400_196127600_9	chr3	195041300	195041500	200	5	0	0	0	1	3_196127400_196127600	chr3	196127400	196127600	200	5	0	0	0	1
3_196127400_196127600_10	chr3	67154500	67154700	200	5	0	0	0	1	3_196127400_196127600	chr3	196127400	196127600	200	5	0	0	0	1
4_124349_125231_1	chr4	108171200	108172100	900	48	1	1	0	8	4_124349_125231	chr4	124340	125240	900	52	1	1	0	8
4_124349_125231_2	chr4	185535400	185536300	900	55	1	1	0	8	4_124349_125231	chr4	124340	125240	900	52	1	1	0	8
4_124349_125231_3	chr4	110197700	110198600	900	52	1	1	0	8	4_124349_125231	chr4	124340	125240	900	52	1	1	0	8
4_124349_125231_4	chr4	78058400	78059300	900	50	1	1	0	8	4_124349_125231	chr4	124340	125240	900	52	1	1	0	8
4_124349_125231_5	chr4	94451100	94452000	900	51	1	1	0	8	4_124349_125231	chr4	124340	125240	900	52	1	1	0	8
4_124349_125231_6	chr4	40629300	40630200	900	47	1	1	0	8	4_124349_125231	chr4	124340	125240	900	52	1	1	0	8
4_124349_125231_7	chr4	77156300	77157200	900	48	1	1	0	8	4_124349_125231	chr4	124340	125240	900	52	1	1	0	8
4_124349_125231_8	chr4	53365300	53366200	900	51	1	1	0	8	4_124349_125231	chr4	124340	125240	900	52	1	1	0	8
4_124349_125231_9	chr4	165031700	165032600	900	52	1	1	0	8	4_124349_125231	chr4	124340	125240	900	52	1	1	0	8
4_124349_125231_10	chr4	176194800	176195700	900	47	1	1	0	8	4_124349_125231	chr4	124340	125240	900	52	1	1	0	8
4_646558_646715_1	chr4	1655000	1655200	200	21	0	1	0	2	4_646558_646715	chr4	646536	646736	200	22	0	1	0	2
4_646558_646715_2	chr4	2468500	2468700	200	20	0	1	0	2	4_646558_646715	chr4	646536	646736	200	22	0	1	0	2
4_646558_646715_3	chr4	3249100	3249300	200	21	0	1	0	2	4_646558_646715	chr4	646536	646736	200	22	0	1	0	2
4_646558_646715_4	chr4	165379000	165379200	200	20	0	1	0	2	4_646558_646715	chr4	646536	646736	200	22	0	1	0	2
4_646558_646715_5	chr4	170026600	170026800	200	20	0	1	0	2	4_646558_646715	chr4	646536	646736	200	22	0	1	0	2
4_646558_646715_6	chr4	17642000	17642200	200	24	0	1	0	2	4_646558_646715	chr4	646536	646736	200	22	0	1	0	2
4_646558_646715_7	chr4	79964900	79965100	200	20	0	1	0	2	4_646558_646715	chr4	646536	646736	200	22	0	1	0	2
4_646558_646715_8	chr4	4387200	4387400	200	22	0	1	0	2	4_646558_646715	chr4	646536	646736	200	22	0	1	0	2
4_646558_646715_9	chr4	168480200	168480400	200	21	0	1	0	2	4_646558_646715	chr4	646536	646736	200	22	0	1	0	2
4_646558_646715_10	chr4	101790800	101791000	200	20	0	1	0	2	4_646558_646715	chr4	646536	646736	200	22	0	1	0	2
4_681347_681476_1	chr4	189940800	189941000	200	18	2	1	0	2	4_681347_681476	chr4	681311	681511	200	19	0	1	2	2
4_681347_681476_2	chr4	9532400	9532600	200	16	1	1	1	2	4_681347_681476	chr4	681311	681511	200	19	0	1	2	2
4_681347_681476_3	chr4	121071100	121071300	200	20	2	1	0	2	4_681347_681476	chr4	681311	681511	200	19	0	1	2	2
4_681347_681476_4	chr4	98260600	98260800	200	16	2	1	0	2	4_681347_681476	chr4	681311	681511	200	19	0	1	2	2
4_681347_681476_5	chr4	76897800	76898000	200	15	1	1	1	2	4_681347_681476	chr4	681311	681511	200	19	0	1	2	2
4_681347_681476_6	chr4	146640500	146640700	200	17	1	1	1	2	4_681347_681476	chr4	681311	681511	200	19	0	1	2	2
4_681347_681476_7	chr4	86892100	86892300	200	22	1	2	0	2	4_681347_681476	chr4	681311	681511	200	19	0	1	2	2
4_681347_681476_8	chr4	73998500	73998700	200	17	1	1	1	2	4_681347_681476	chr4	681311	681511	200	19	0	1	2	2
4_681347_681476_9	chr4	109301800	109302000	200	15	2	1	0	2	4_681347_681476	chr4	681311	681511	200	19	0	1	2	2
4_681347_681476_10	chr4	54230000	54230200	200	22	1	2	0	2	4_681347_681476	chr4	681311	681511	200	19	0	1	2	2
4_681700_682148_1	chr4	15004100	15004600	500	63	2	1	1	2	4_681700_682148	chr4	681674	682174	500	53	0	2	2	2
4_681700_682148_2	chr4	55546000	55546500	500	54	2	1	1	2	4_681700_682148	chr4	681674	682174	500	53	0	2	2	2
4_681700_682148_3	chr4	15003200	15003700	500	59	2	1	1	2	4_681700_682148	chr4	681674	682174	500	53	0	2	2	2
4_681700_682148_4	chr4	173529500	173530000	500	53	2	2	0	2	4_681700_682148	chr4	681674	682174	500	53	0	2	2	2
4_681700_682148_5	chr4	183099500	183100000	500	57	2	1	1	2	4_681700_682148	chr4	681674	682174	500	53	0	2	2	2
4_681700_682148_6	chr4	163344100	163344600	500	45	2	2	0	2	4_681700_682148	chr4	681674	682174	500	53	0	2	2	2
4_681700_682148_7	chr4	52658700	52659200	500	54	2	1	1	2	4_681700_682148	chr4	681674	682174	500	53	0	2	2	2
4_681700_682148_8	chr4	108168000	108168500	500	47	2	2	0	2	4_681700_682148	chr4	681674	682174	500	53	0	2	2	2
4_681700_682148_9	chr4	3954800	3955300	500	43	2	2	0	2	4_681700_682148	chr4	681674	682174	500	53	0	2	2	2
4_681700_682148_10	chr4	2042300	2042800	500	59	2	1	1	2	4_681700_682148	chr4	681674	682174	500	53	0	2	2	2
4_1050600_1051200_1	chr4	1413500	1414100	600	39	0	0	0	4	4_1050600_1051200	chr4	1050600	1051200	600	37	0	0	0	4
4_1050600_1051200_2	chr4	6245700	6246300	600	39	0	0	0	4	4_1050600_1051200	chr4	1050600	1051200	600	37	0	0	0	4
4_1050600_1051200_3	chr4	6889000	6889600	600	33	0	0	0	4	4_1050600_1051200	chr4	1050600	1051200	600	37	0	0	0	4
4_1050600_1051200_4	chr4	84501700	84502300	600	33	0	0	0	4	4_1050600_1051200	chr4	1050600	1051200	600	37	0	0	0	4
4_1050600_1051200_5	chr4	16942600	16943200	600	36	0	0	0	4	4_1050600_1051200	chr4	1050600	1051200	600	37	0	0	0	4
4_1050600_1051200_6	chr4	131725400	131726000	600	38	0	0	0	4	4_1050600_1051200	chr4	1050600	1051200	600	37	0	0	0	4
4_1050600_1051200_7	chr4	1503500	1504100	600	39	0	0	0	4	4_1050600_1051200	chr4	1050600	1051200	600	37	0	0	0	4
4_1050600_1051200_8	chr4	3746500	3747100	600	34	0	0	0	4	4_1050600_1051200	chr4	1050600	1051200	600	37	0	0	0	4
4_1050600_1051200_9	chr4	169774700	169775300	600	40	0	0	0	4	4_1050600_1051200	chr4	1050600	1051200	600	37	0	0	0	4
4_1050600_1051200_10	chr4	1035300	1035900	600	36	0	0	0	4	4_1050600_1051200	chr4	1050600	1051200	600	37	0	0	0	4
4_1250191_1250219_1	chr4	86594100	86594300	200	15	2	1	0	6	4_1250191_1250219	chr4	1250105	1250305	200	14	2	1	0	6
4_1250191_1250219_2	chr4	174283400	174283600	200	13	2	1	0	6	4_1250191_1250219	chr4	1250105	1250305	200	14	2	1	0	6
4_1250191_1250219_3	chr4	122923100	122923300	200	12	2	1	0	6	4_1250191_1250219	chr4	1250105	1250305	200	14	2	1	0	6
4_1250191_1250219_4	chr4	185426100	185426300	200	16	2	1	0	6	4_1250191_1250219	chr4	1250105	1250305	200	14	2	1	0	6
4_1250191_1250219_5	chr4	40057300	40057500	200	11	2	1	0	6	4_1250191_1250219	chr4	1250105	1250305	200	14	2	1	0	6
4_1250191_1250219_6	chr4	56435800	56436000	200	11	2	1	0	6	4_1250191_1250219	chr4	1250105	1250305	200	14	2	1	0	6
4_1250191_1250219_7	chr4	75724200	75724400	200	11	2	1	0	6	4_1250191_1250219	chr4	1250105	1250305	200	14	2	1	0	6
4_1250191_1250219_8	chr4	169612400	169612600	200	15	2	1	0	6	4_1250191_1250219	chr4	1250105	1250305	200	14	2	1	0	6
4_1250191_1250219_9	chr4	158671900	158672100	200	16	2	1	0	6	4_1250191_1250219	chr4	1250105	1250305	200	14	2	1	0	6
4_1250191_1250219_10	chr4	88284800	88285000	200	16	2	1	0	6	4_1250191_1250219	chr4	1250105	1250305	200	14	2	1	0	6
4_1520256_1520503_1	chr4	1789600	1789900	300	18	0	0	0	2	4_1520256_1520503	chr4	1520229	1520529	300	18	0	0	0	2
4_1520256_1520503_2	chr4	28112700	28113000	300	18	0	0	0	2	4_1520256_1520503	chr4	1520229	1520529	300	18	0	0	0	2
4_1520256_1520503_3	chr4	131730800	131731100	300	18	0	0	0	2	4_1520256_1520503	chr4	1520229	1520529	300	18	0	0	0	2
4_1520256_1520503_4	chr4	125281000	125281300	300	18	0	0	0	2	4_1520256_1520503	chr4	1520229	1520529	300	18	0	0	0	2
4_1520256_1520503_5	chr4	10461800	10462100	300	18	0	0	0	2	4_1520256_1520503	chr4	1520229	1520529	300	18	0	0	0	2
4_1520256_1520503_6	chr4	186759400	186759700	300	18	0	0	0	2	4_1520256_1520503	chr4	1520229	1520529	300	18	0	0	0	2
4_1520256_1520503_7	chr4	189096800	189097100	300	18	0	0	0	2	4_1520256_1520503	chr4	1520229	1520529	300	18	0	0	0	2
4_1520256_1520503_8	chr4	173506600	173506900	300	18	0	0	0	2	4_1520256_1520503	chr4	1520229	1520529	300	18	0	0	0	2
4_1520256_1520503_9	chr4	137853600	137853900	300	18	0	0	0	2	4_1520256_1520503	chr4	1520229	1520529	300	18	0	0	0	2
4_1520256_1520503_10	chr4	18319200	18319500	300	18	0	0	0	2	4_1520256_1520503	chr4	1520229	1520529	300	18	0	0	0	2
4_1521273_1521473_1	chr4	173509600	173509800	200	19	0	0	0	1	4_1521273_1521473	chr4	1521273	1521473	200	19	0	0	0	1
4_1521273_1521473_2	chr4	24472000	24472200	200	19	0	0	0	1	4_1521273_1521473	chr4	1521273	1521473	200	19	0	0	0	1
4_1521273_1521473_3	chr4	1770400	1770600	200	19	0	0	0	1	4_1521273_1521473	chr4	1521273	1521473	200	19	0	0	0	1
4_1521273_1521473_4	chr4	1592800	1593000	200	19	0	0	0	1	4_1521273_1521473	chr4	1521273	1521473	200	19	0	0	0	1
4_1521273_1521473_5	chr4	118265700	118265900	200	19	0	0	0	1	4_1521273_1521473	chr4	1521273	1521473	200	19	0	0	0	1
4_1521273_1521473_6	chr4	1763300	1763500	200	19	0	0	0	1	4_1521273_1521473	chr4	1521273	1521473	200	19	0	0	0	1
4_1521273_1521473_7	chr4	1761400	1761600	200	19	0	0	0	1	4_1521273_1521473	chr4	1521273	1521473	200	19	0	0	0	1
4_1521273_1521473_8	chr4	1763600	1763800	200	19	0	0	0	1	4_1521273_1521473	chr4	1521273	1521473	200	19	0	0	0	1
4_1521273_1521473_9	chr4	1599000	1599200	200	19	0	0	0	1	4_1521273_1521473	chr4	1521273	1521473	200	19	0	0	0	1
4_1521273_1521473_10	chr4	56693600	56693800	200	19	0	0	0	1	4_1521273_1521473	chr4	1521273	1521473	200	19	0	0	0	1
4_1578465_1578651_1	chr4	153467200	153467400	200	12	1	1	0	3	4_1578465_1578651	chr4	1578458	1578658	200	12	1	1	0	3
4_1578465_1578651_2	chr4	151015200	151015400	200	12	1	1	0	3	4_1578465_1578651	chr4	1578458	1578658	200	12	1	1	0	3
4_1578465_1578651_3	chr4	164383100	164383300	200	12	1	1	0	3	4_1578465_1578651	chr4	1578458	1578658	200	12	1	1	0	3
4_1578465_1578651_4	chr4	151760800	151761000	200	12	1	1	0	3	4_1578465_1578651	chr4	1578458	1578658	200	12	1	1	0	3
4_1578465_1578651_5	chr4	110612600	110612800	200	12	1	1	0	3	4_1578465_1578651	chr4	1578458	1578658	200	12	1	1	0	3
4_1578465_1578651_6	chr4	173530700	173530900	200	12	1	1	0	3	4_1578465_1578651	chr4	1578458	1578658	200	12	1	1	0	3
4_1578465_1578651_7	chr4	119628500	119628700	200	12	1	1	0	3	4_1578465_1578651	chr4	1578458	1578658	200	12	1	1	0	3
4_1578465_1578651_8	chr4	153152300	153152500	200	12	1	1	0	3	4_1578465_1578651	chr4	1578458	1578658	200	12	1	1	0	3
4_1578465_1578651_9	chr4	107930800	107931000	200	12	1	1	0	3	4_1578465_1578651	chr4	1578458	1578658	200	12	1	1	0	3
4_1578465_1578651_10	chr4	42399000	42399200	200	12	1	1	0	3	4_1578465_1578651	chr4	1578458	1578658	200	12	1	1	0	3
4_1593500_1593900_1	chr4	152045700	152046100	400	19	0	0	0	3	4_1593500_1593900	chr4	1593500	1593900	400	19	0	0	0	3
4_1593500_1593900_2	chr4	182835100	182835500	400	19	0	0	0	3	4_1593500_1593900	chr4	1593500	1593900	400	19	0	0	0	3
4_1593500_1593900_3	chr4	188031700	188032100	400	19	0	0	0	3	4_1593500_1593900	chr4	1593500	1593900	400	19	0	0	0	3
4_1593500_1593900_4	chr4	1561900	1562300	400	19	0	0	0	3	4_1593500_1593900	chr4	1593500	1593900	400	19	0	0	0	3
4_1593500_1593900_5	chr4	1541800	1542200	400	19	0	0	0	3	4_1593500_1593900	chr4	1593500	1593900	400	19	0	0	0	3
4_1593500_1593900_6	chr4	3823900	3824300	400	19	0	0	0	3	4_1593500_1593900	chr4	1593500	1593900	400	19	0	0	0	3
4_1593500_1593900_7	chr4	173518500	173518900	400	19	0	0	0	3	4_1593500_1593900	chr4	1593500	1593900	400	19	0	0	0	3
4_1593500_1593900_8	chr4	1034100	1034500	400	19	0	0	0	3	4_1593500_1593900	chr4	1593500	1593900	400	19	0	0	0	3
4_1593500_1593900_9	chr4	4763500	4763900	400	19	0	0	0	3	4_1593500_1593900	chr4	1593500	1593900	400	19	0	0	0	3
4_1593500_1593900_10	chr4	189553800	189554200	400	19	0	0	0	3	4_1593500_1593900	chr4	1593500	1593900	400	19	0	0	0	3
4_2301910_2301934_1	chr4	1576200	1576400	200	12	0	1	1	4	4_2301910_2301934	chr4	2301822	2302022	200	12	0	2	0	4
4_2301910_2301934_2	chr4	6909100	6909300	200	13	1	1	0	4	4_2301910_2301934	chr4	2301822	2302022	200	12	0	2	0	4
4_2301910_2301934_3	chr4	474300	474500	200	9	1	1	0	4	4_2301910_2301934	chr4	2301822	2302022	200	12	0	2	0	4
4_2301910_2301934_4	chr4	174829400	174829600	200	9	2	0	0	4	4_2301910_2301934	chr4	2301822	2302022	200	12	0	2	0	4
4_2301910_2301934_5	chr4	155758800	155759000	200	9	1	1	0	4	4_2301910_2301934	chr4	2301822	2302022	200	12	0	2	0	4
4_2301910_2301934_6	chr4	139665900	139666100	200	10	1	1	0	4	4_2301910_2301934	chr4	2301822	2302022	200	12	0	2	0	4
4_2301910_2301934_7	chr4	80190200	80190400	200	11	1	1	0	4	4_2301910_2301934	chr4	2301822	2302022	200	12	0	2	0	4
4_2301910_2301934_8	chr4	141636800	141637000	200	12	1	1	0	4	4_2301910_2301934	chr4	2301822	2302022	200	12	0	2	0	4
4_2301910_2301934_9	chr4	651600	651800	200	13	0	1	1	4	4_2301910_2301934	chr4	2301822	2302022	200	12	0	2	0	4
4_2301910_2301934_10	chr4	46389600	46389800	200	10	1	1	0	4	4_2301910_2301934	chr4	2301822	2302022	200	12	0	2	0	4
4_6673200_6673800_1	chr4	117575500	117576100	600	20	1	2	1	2	4_6673200_6673800	chr4	6673200	6673800	600	19	1	2	1	2
4_6673200_6673800_2	chr4	112564500	112565100	600	18	1	2	1	2	4_6673200_6673800	chr4	6673200	6673800	600	19	1	2	1	2
4_6673200_6673800_3	chr4	112356300	112356900	600	17	1	2	1	2	4_6673200_6673800	chr4	6673200	6673800	600	19	1	2	1	2
4_6673200_6673800_4	chr4	165278100	165278700	600	17	1	2	1	2	4_6673200_6673800	chr4	6673200	6673800	600	19	1	2	1	2
4_6673200_6673800_5	chr4	4507100	4507700	600	18	1	2	1	2	4_6673200_6673800	chr4	6673200	6673800	600	19	1	2	1	2
4_6673200_6673800_6	chr4	80336100	80336700	600	17	1	2	1	2	4_6673200_6673800	chr4	6673200	6673800	600	19	1	2	1	2
4_6673200_6673800_7	chr4	6658100	6658700	600	17	1	2	1	2	4_6673200_6673800	chr4	6673200	6673800	600	19	1	2	1	2
4_6673200_6673800_8	chr4	139697900	139698500	600	20	1	2	1	2	4_6673200_6673800	chr4	6673200	6673800	600	19	1	2	1	2
4_6673200_6673800_9	chr4	84244500	84245100	600	19	1	2	1	2	4_6673200_6673800	chr4	6673200	6673800	600	19	1	2	1	2
4_6673200_6673800_10	chr4	723600	724200	600	20	1	2	1	2	4_6673200_6673800	chr4	6673200	6673800	600	19	1	2	1	2
4_6724400_6724600_1	chr4	1769100	1769300	200	6	0	0	0	1	4_6724400_6724600	chr4	6724400	6724600	200	6	0	0	0	1
4_6724400_6724600_2	chr4	184313900	184314100	200	6	0	0	0	1	4_6724400_6724600	chr4	6724400	6724600	200	6	0	0	0	1
4_6724400_6724600_3	chr4	26058500	26058700	200	6	0	0	0	1	4_6724400_6724600	chr4	6724400	6724600	200	6	0	0	0	1
4_6724400_6724600_4	chr4	189676700	189676900	200	6	0	0	0	1	4_6724400_6724600	chr4	6724400	6724600	200	6	0	0	0	1
4_6724400_6724600_5	chr4	175147100	175147300	200	6	0	0	0	1	4_6724400_6724600	chr4	6724400	6724600	200	6	0	0	0	1
4_6724400_6724600_6	chr4	566300	566500	200	6	0	0	0	1	4_6724400_6724600	chr4	6724400	6724600	200	6	0	0	0	1
4_6724400_6724600_7	chr4	140252500	140252700	200	6	0	0	0	1	4_6724400_6724600	chr4	6724400	6724600	200	6	0	0	0	1
4_6724400_6724600_8	chr4	40258700	40258900	200	6	0	0	0	1	4_6724400_6724600	chr4	6724400	6724600	200	6	0	0	0	1
4_6724400_6724600_9	chr4	183560300	183560500	200	6	0	0	0	1	4_6724400_6724600	chr4	6724400	6724600	200	6	0	0	0	1
4_6724400_6724600_10	chr4	7960100	7960300	200	6	0	0	0	1	4_6724400_6724600	chr4	6724400	6724600	200	6	0	0	0	1
4_7107400_7107600_1	chr4	4969500	4969700	200	5	0	0	0	1	4_7107400_7107600	chr4	7107400	7107600	200	5	0	0	0	1
4_7107400_7107600_2	chr4	169070600	169070800	200	5	0	0	0	1	4_7107400_7107600	chr4	7107400	7107600	200	5	0	0	0	1
4_7107400_7107600_3	chr4	151032300	151032500	200	5	0	0	0	1	4_7107400_7107600	chr4	7107400	7107600	200	5	0	0	0	1
4_7107400_7107600_4	chr4	184955000	184955200	200	5	0	0	0	1	4_7107400_7107600	chr4	7107400	7107600	200	5	0	0	0	1
4_7107400_7107600_5	chr4	114808000	114808200	200	5	0	0	0	1	4_7107400_7107600	chr4	7107400	7107600	200	5	0	0	0	1
4_7107400_7107600_6	chr4	173505800	173506000	200	5	0	0	0	1	4_7107400_7107600	chr4	7107400	7107600	200	5	0	0	0	1
4_7107400_7107600_7	chr4	83644800	83645000	200	5	0	0	0	1	4_7107400_7107600	chr4	7107400	7107600	200	5	0	0	0	1
4_7107400_7107600_8	chr4	184906000	184906200	200	5	0	0	0	1	4_7107400_7107600	chr4	7107400	7107600	200	5	0	0	0	1
4_7107400_7107600_9	chr4	58215700	58215900	200	5	0	0	0	1	4_7107400_7107600	chr4	7107400	7107600	200	5	0	0	0	1
4_7107400_7107600_10	chr4	7075600	7075800	200	5	0	0	0	1	4_7107400_7107600	chr4	7107400	7107600	200	5	0	0	0	1
4_7127300_7127800_1	chr4	3895700	3896200	500	18	0	0	0	2	4_7127300_7127800	chr4	7127300	7127800	500	18	0	0	0	2
4_7127300_7127800_2	chr4	189103400	189103900	500	18	0	0	0	2	4_7127300_7127800	chr4	7127300	7127800	500	18	0	0	0	2
4_7127300_7127800_3	chr4	185127000	185127500	500	18	0	0	0	2	4_7127300_7127800	chr4	7127300	7127800	500	18	0	0	0	2
4_7127300_7127800_4	chr4	8648900	8649400	500	18	0	0	0	2	4_7127300_7127800	chr4	7127300	7127800	500	18	0	0	0	2
4_7127300_7127800_5	chr4	186092200	186092700	500	18	0	0	0	2	4_7127300_7127800	chr4	7127300	7127800	500	18	0	0	0	2
4_7127300_7127800_6	chr4	1047600	1048100	500	18	0	0	0	2	4_7127300_7127800	chr4	7127300	7127800	500	18	0	0	0	2
4_7127300_7127800_7	chr4	1524200	1524700	500	18	0	0	0	2	4_7127300_7127800	chr4	7127300	7127800	500	18	0	0	0	2
4_7127300_7127800_8	chr4	3662000	3662500	500	18	0	0	0	2	4_7127300_7127800	chr4	7127300	7127800	500	18	0	0	0	2
4_7127300_7127800_9	chr4	156198400	156198900	500	18	0	0	0	2	4_7127300_7127800	chr4	7127300	7127800	500	18	0	0	0	2
4_7127300_7127800_10	chr4	3774000	3774500	500	18	0	0	0	2	4_7127300_7127800	chr4	7127300	7127800	500	18	0	0	0	2
4_7215100_7215600_1	chr4	174295100	174295600	500	36	0	1	0	1	4_7215100_7215600	chr4	7215100	7215600	500	36	0	1	0	1
4_7215100_7215600_2	chr4	184591700	184592200	500	36	0	1	0	1	4_7215100_7215600	chr4	7215100	7215600	500	36	0	1	0	1
4_7215100_7215600_3	chr4	1803500	1804000	500	36	0	1	0	1	4_7215100_7215600	chr4	7215100	7215600	500	36	0	1	0	1
4_7215100_7215600_4	chr4	75672300	75672800	500	36	0	1	0	1	4_7215100_7215600	chr4	7215100	7215600	500	36	0	1	0	1
4_7215100_7215600_5	chr4	15654500	15655000	500	36	0	1	0	1	4_7215100_7215600	chr4	7215100	7215600	500	36	0	1	0	1
4_7215100_7215600_6	chr4	1278800	1279300	500	36	0	1	0	1	4_7215100_7215600	chr4	7215100	7215600	500	36	0	1	0	1
4_7215100_7215600_7	chr4	968000	968500	500	36	0	1	0	1	4_7215100_7215600	chr4	7215100	7215600	500	36	0	1	0	1
4_7215100_7215600_8	chr4	1225000	1225500	500	36	0	1	0	1	4_7215100_7215600	chr4	7215100	7215600	500	36	0	1	0	1
4_7215100_7215600_9	chr4	141132000	141132500	500	36	0	1	0	1	4_7215100_7215600	chr4	7215100	7215600	500	36	0	1	0	1
4_7215100_7215600_10	chr4	112957800	112958300	500	36	0	1	0	1	4_7215100_7215600	chr4	7215100	7215600	500	36	0	1	0	1
4_7336300_7337100_1	chr4	950500	951300	800	25	0	1	0	2	4_7336300_7337100	chr4	7336300	7337100	800	25	0	1	0	2
4_7336300_7337100_2	chr4	678000	678800	800	25	0	1	0	2	4_7336300_7337100	chr4	7336300	7337100	800	25	0	1	0	2
4_7336300_7337100_3	chr4	8475300	8476100	800	25	0	1	0	2	4_7336300_7337100	chr4	7336300	7337100	800	25	0	1	0	2
4_7336300_7337100_4	chr4	109011800	109012600	800	25	0	1	0	2	4_7336300_7337100	chr4	7336300	7337100	800	25	0	1	0	2
4_7336300_7337100_5	chr4	3304500	3305300	800	25	0	1	0	2	4_7336300_7337100	chr4	7336300	7337100	800	25	0	1	0	2
4_7336300_7337100_6	chr4	3524200	3525000	800	25	0	1	0	2	4_7336300_7337100	chr4	7336300	7337100	800	25	0	1	0	2
4_7336300_7337100_7	chr4	2357600	2358400	800	25	0	1	0	2	4_7336300_7337100	chr4	7336300	7337100	800	25	0	1	0	2
4_7336300_7337100_8	chr4	8190800	8191600	800	25	0	1	0	2	4_7336300_7337100	chr4	7336300	7337100	800	25	0	1	0	2
4_7336300_7337100_9	chr4	7650500	7651300	800	25	0	1	0	2	4_7336300_7337100	chr4	7336300	7337100	800	25	0	1	0	2
4_7336300_7337100_10	chr4	2923300	2924100	800	25	0	1	0	2	4_7336300_7337100	chr4	7336300	7337100	800	25	0	1	0	2
4_7433200_7433400_1	chr4	3324000	3324200	200	7	1	2	1	1	4_7433200_7433400	chr4	7433200	7433400	200	7	1	2	1	1
4_7433200_7433400_2	chr4	139114900	139115100	200	7	1	2	1	1	4_7433200_7433400	chr4	7433200	7433400	200	7	1	2	1	1
4_7433200_7433400_3	chr4	80186000	80186200	200	7	1	2	1	1	4_7433200_7433400	chr4	7433200	7433400	200	7	1	2	1	1
4_7433200_7433400_4	chr4	54101900	54102100	200	7	1	2	1	1	4_7433200_7433400	chr4	7433200	7433400	200	7	1	2	1	1
4_7433200_7433400_5	chr4	80387100	80387300	200	7	1	2	1	1	4_7433200_7433400	chr4	7433200	7433400	200	7	1	2	1	1
4_7433200_7433400_6	chr4	766200	766400	200	7	1	2	1	1	4_7433200_7433400	chr4	7433200	7433400	200	7	1	2	1	1
4_7433200_7433400_7	chr4	54099400	54099600	200	7	1	2	1	1	4_7433200_7433400	chr4	7433200	7433400	200	7	1	2	1	1
4_7433200_7433400_8	chr4	722100	722300	200	7	1	2	1	1	4_7433200_7433400	chr4	7433200	7433400	200	7	1	2	1	1
4_7433200_7433400_9	chr4	5458700	5458900	200	7	1	2	1	1	4_7433200_7433400	chr4	7433200	7433400	200	7	1	2	1	1
4_7433200_7433400_10	chr4	164197200	164197400	200	7	1	2	1	1	4_7433200_7433400	chr4	7433200	7433400	200	7	1	2	1	1
4_7482400_7482800_1	chr4	157221900	157222300	400	22	0	1	0	1	4_7482400_7482800	chr4	7482400	7482800	400	22	0	1	0	1
4_7482400_7482800_2	chr4	926600	927000	400	22	0	1	0	1	4_7482400_7482800	chr4	7482400	7482800	400	22	0	1	0	1
4_7482400_7482800_3	chr4	7719400	7719800	400	22	0	1	0	1	4_7482400_7482800	chr4	7482400	7482800	400	22	0	1	0	1
4_7482400_7482800_4	chr4	888200	888600	400	22	0	1	0	1	4_7482400_7482800	chr4	7482400	7482800	400	22	0	1	0	1
4_7482400_7482800_5	chr4	107037000	107037400	400	22	0	1	0	1	4_7482400_7482800	chr4	7482400	7482800	400	22	0	1	0	1
4_7482400_7482800_6	chr4	3422200	3422600	400	22	0	1	0	1	4_7482400_7482800	chr4	7482400	7482800	400	22	0	1	0	1
4_7482400_7482800_7	chr4	184208200	184208600	400	22	0	1	0	1	4_7482400_7482800	chr4	7482400	7482800	400	22	0	1	0	1
4_7482400_7482800_8	chr4	75276200	75276600	400	22	0	1	0	1	4_7482400_7482800	chr4	7482400	7482800	400	22	0	1	0	1
4_7482400_7482800_9	chr4	123685000	123685400	400	22	0	1	0	1	4_7482400_7482800	chr4	7482400	7482800	400	22	0	1	0	1
4_7482400_7482800_10	chr4	158407800	158408200	400	22	0	1	0	1	4_7482400_7482800	chr4	7482400	7482800	400	22	0	1	0	1
4_8304200_8304400_1	chr4	185005100	185005300	200	7	0	1	1	1	4_8304200_8304400	chr4	8304200	8304400	200	7	0	1	1	1
4_8304200_8304400_2	chr4	1576700	1576900	200	7	0	1	1	1	4_8304200_8304400	chr4	8304200	8304400	200	7	0	1	1	1
4_8304200_8304400_3	chr4	51995400	51995600	200	7	0	1	1	1	4_8304200_8304400	chr4	8304200	8304400	200	7	0	1	1	1
4_8304200_8304400_4	chr4	7965700	7965900	200	7	0	1	1	1	4_8304200_8304400	chr4	8304200	8304400	200	7	0	1	1	1
4_8304200_8304400_5	chr4	185149900	185150100	200	7	0	1	1	1	4_8304200_8304400	chr4	8304200	8304400	200	7	0	1	1	1
4_8304200_8304400_6	chr4	8239400	8239600	200	7	0	1	1	1	4_8304200_8304400	chr4	8304200	8304400	200	7	0	1	1	1
4_8304200_8304400_7	chr4	112643900	112644100	200	7	0	1	1	1	4_8304200_8304400	chr4	8304200	8304400	200	7	0	1	1	1
4_8304200_8304400_8	chr4	1056300	1056500	200	7	0	1	1	1	4_8304200_8304400	chr4	8304200	8304400	200	7	0	1	1	1
4_8304200_8304400_9	chr4	1133100	1133300	200	7	0	1	1	1	4_8304200_8304400	chr4	8304200	8304400	200	7	0	1	1	1
4_8304200_8304400_10	chr4	6322300	6322500	200	7	0	1	1	1	4_8304200_8304400	chr4	8304200	8304400	200	7	0	1	1	1
4_8506400_8507200_1	chr4	3231800	3232600	800	20	0	1	0	4	4_8506400_8507200	chr4	8506400	8507200	800	20	0	1	0	4
4_8506400_8507200_2	chr4	186603400	186604200	800	20	0	1	0	4	4_8506400_8507200	chr4	8506400	8507200	800	20	0	1	0	4
4_8506400_8507200_3	chr4	61496600	61497400	800	20	0	1	0	4	4_8506400_8507200	chr4	8506400	8507200	800	20	0	1	0	4
4_8506400_8507200_4	chr4	182324100	182324900	800	20	0	1	0	4	4_8506400_8507200	chr4	8506400	8507200	800	20	0	1	0	4
4_8506400_8507200_5	chr4	11650500	11651300	800	20	0	1	0	4	4_8506400_8507200	chr4	8506400	8507200	800	20	0	1	0	4
4_8506400_8507200_6	chr4	186708600	186709400	800	20	0	1	0	4	4_8506400_8507200	chr4	8506400	8507200	800	20	0	1	0	4
4_8506400_8507200_7	chr4	2746100	2746900	800	20	0	1	0	4	4_8506400_8507200	chr4	8506400	8507200	800	20	0	1	0	4
4_8506400_8507200_8	chr4	8373700	8374500	800	20	0	1	0	4	4_8506400_8507200	chr4	8506400	8507200	800	20	0	1	0	4
4_8506400_8507200_9	chr4	1384500	1385300	800	20	0	1	0	4	4_8506400_8507200	chr4	8506400	8507200	800	20	0	1	0	4
4_8506400_8507200_10	chr4	7797600	7798400	800	20	0	1	0	4	4_8506400_8507200	chr4	8506400	8507200	800	20	0	1	0	4
4_8567400_8567700_1	chr4	121898200	121898500	300	6	0	1	0	1	4_8567400_8567700	chr4	8567400	8567700	300	6	0	1	0	1
4_8567400_8567700_2	chr4	7414000	7414300	300	6	0	1	0	1	4_8567400_8567700	chr4	8567400	8567700	300	6	0	1	0	1
4_8567400_8567700_3	chr4	2858800	2859100	300	6	0	1	0	1	4_8567400_8567700	chr4	8567400	8567700	300	6	0	1	0	1
4_8567400_8567700_4	chr4	7326200	7326500	300	6	0	1	0	1	4_8567400_8567700	chr4	8567400	8567700	300	6	0	1	0	1
4_8567400_8567700_5	chr4	142271000	142271300	300	6	0	1	0	1	4_8567400_8567700	chr4	8567400	8567700	300	6	0	1	0	1
4_8567400_8567700_6	chr4	88154600	88154900	300	6	0	1	0	1	4_8567400_8567700	chr4	8567400	8567700	300	6	0	1	0	1
4_8567400_8567700_7	chr4	88759300	88759600	300	6	0	1	0	1	4_8567400_8567700	chr4	8567400	8567700	300	6	0	1	0	1
4_8567400_8567700_8	chr4	185280800	185281100	300	6	0	1	0	1	4_8567400_8567700	chr4	8567400	8567700	300	6	0	1	0	1
4_8567400_8567700_9	chr4	94585300	94585600	300	6	0	1	0	1	4_8567400_8567700	chr4	8567400	8567700	300	6	0	1	0	1
4_8567400_8567700_10	chr4	82881900	82882200	300	6	0	1	0	1	4_8567400_8567700	chr4	8567400	8567700	300	6	0	1	0	1
4_10145400_10145700_1	chr4	24584200	24584500	300	20	1	1	0	3	4_10145400_10145700	chr4	10145400	10145700	300	23	1	0	1	3
4_10145400_10145700_2	chr4	76801800	76802100	300	19	1	1	0	3	4_10145400_10145700	chr4	10145400	10145700	300	23	1	0	1	3
4_10145400_10145700_3	chr4	52751300	52751600	300	23	1	1	0	3	4_10145400_10145700	chr4	10145400	10145700	300	23	1	0	1	3
4_10145400_10145700_4	chr4	1057100	1057400	300	18	0	1	1	3	4_10145400_10145700	chr4	10145400	10145700	300	23	1	0	1	3
4_10145400_10145700_5	chr4	30720300	30720600	300	24	1	1	0	3	4_10145400_10145700	chr4	10145400	10145700	300	23	1	0	1	3
4_10145400_10145700_6	chr4	68349500	68349800	300	23	1	1	0	3	4_10145400_10145700	chr4	10145400	10145700	300	23	1	0	1	3
4_10145400_10145700_7	chr4	75630700	75631000	300	24	1	1	0	3	4_10145400_10145700	chr4	10145400	10145700	300	23	1	0	1	3
4_10145400_10145700_8	chr4	108762800	108763100	300	22	1	1	0	3	4_10145400_10145700	chr4	10145400	10145700	300	23	1	0	1	3
4_10145400_10145700_9	chr4	8441100	8441400	300	21	1	1	0	3	4_10145400_10145700	chr4	10145400	10145700	300	23	1	0	1	3
4_10145400_10145700_10	chr4	112355700	112356000	300	18	1	1	0	3	4_10145400_10145700	chr4	10145400	10145700	300	23	1	0	1	3
4_14480700_14481200_1	chr4	732000	732500	500	26	0	1	0	1	4_14480700_14481200	chr4	14480700	14481200	500	26	0	1	0	1
4_14480700_14481200_2	chr4	183950800	183951300	500	26	0	1	0	1	4_14480700_14481200	chr4	14480700	14481200	500	26	0	1	0	1
4_14480700_14481200_3	chr4	1282600	1283100	500	26	0	1	0	1	4_14480700_14481200	chr4	14480700	14481200	500	26	0	1	0	1
4_14480700_14481200_4	chr4	171903100	171903600	500	26	0	1	0	1	4_14480700_14481200	chr4	14480700	14481200	500	26	0	1	0	1
4_14480700_14481200_5	chr4	1022600	1023100	500	26	0	1	0	1	4_14480700_14481200	chr4	14480700	14481200	500	26	0	1	0	1
4_14480700_14481200_6	chr4	152867000	152867500	500	26	0	1	0	1	4_14480700_14481200	chr4	14480700	14481200	500	26	0	1	0	1
4_14480700_14481200_7	chr4	26319800	26320300	500	26	0	1	0	1	4_14480700_14481200	chr4	14480700	14481200	500	26	0	1	0	1
4_14480700_14481200_8	chr4	177471000	177471500	500	26	0	1	0	1	4_14480700_14481200	chr4	14480700	14481200	500	26	0	1	0	1
4_14480700_14481200_9	chr4	141690000	141690500	500	26	0	1	0	1	4_14480700_14481200	chr4	14480700	14481200	500	26	0	1	0	1
4_14480700_14481200_10	chr4	109603100	109603600	500	26	0	1	0	1	4_14480700_14481200	chr4	14480700	14481200	500	26	0	1	0	1
4_15278700_15279000_1	chr4	7714200	7714500	300	20	0	1	0	1	4_15278700_15279000	chr4	15278700	15279000	300	20	0	1	0	1
4_15278700_15279000_2	chr4	48186100	48186400	300	20	0	1	0	1	4_15278700_15279000	chr4	15278700	15279000	300	20	0	1	0	1
4_15278700_15279000_3	chr4	1240000	1240300	300	20	0	1	0	1	4_15278700_15279000	chr4	15278700	15279000	300	20	0	1	0	1
4_15278700_15279000_4	chr4	160574200	160574500	300	20	0	1	0	1	4_15278700_15279000	chr4	15278700	15279000	300	20	0	1	0	1
4_15278700_15279000_5	chr4	1378400	1378700	300	20	0	1	0	1	4_15278700_15279000	chr4	15278700	15279000	300	20	0	1	0	1
4_15278700_15279000_6	chr4	151167600	151167900	300	20	0	1	0	1	4_15278700_15279000	chr4	15278700	15279000	300	20	0	1	0	1
4_15278700_15279000_7	chr4	1625400	1625700	300	20	0	1	0	1	4_15278700_15279000	chr4	15278700	15279000	300	20	0	1	0	1
4_15278700_15279000_8	chr4	23614800	23615100	300	20	0	1	0	1	4_15278700_15279000	chr4	15278700	15279000	300	20	0	1	0	1
4_15278700_15279000_9	chr4	6470400	6470700	300	20	0	1	0	1	4_15278700_15279000	chr4	15278700	15279000	300	20	0	1	0	1
4_15278700_15279000_10	chr4	1375000	1375300	300	20	0	1	0	1	4_15278700_15279000	chr4	15278700	15279000	300	20	0	1	0	1
4_18291200_18291500_1	chr4	178049500	178049800	300	5	0	0	0	1	4_18291200_18291500	chr4	18291200	18291500	300	5	0	0	0	1
4_18291200_18291500_2	chr4	80989800	80990100	300	5	0	0	0	1	4_18291200_18291500	chr4	18291200	18291500	300	5	0	0	0	1
4_18291200_18291500_3	chr4	120948900	120949200	300	5	0	0	0	1	4_18291200_18291500	chr4	18291200	18291500	300	5	0	0	0	1
4_18291200_18291500_4	chr4	162727300	162727600	300	5	0	0	0	1	4_18291200_18291500	chr4	18291200	18291500	300	5	0	0	0	1
4_18291200_18291500_5	chr4	182933500	182933800	300	5	0	0	0	1	4_18291200_18291500	chr4	18291200	18291500	300	5	0	0	0	1
4_18291200_18291500_6	chr4	179797500	179797800	300	5	0	0	0	1	4_18291200_18291500	chr4	18291200	18291500	300	5	0	0	0	1
4_18291200_18291500_7	chr4	8538800	8539100	300	5	0	0	0	1	4_18291200_18291500	chr4	18291200	18291500	300	5	0	0	0	1
4_18291200_18291500_8	chr4	157996000	157996300	300	5	0	0	0	1	4_18291200_18291500	chr4	18291200	18291500	300	5	0	0	0	1
4_18291200_18291500_9	chr4	189271500	189271800	300	5	0	0	0	1	4_18291200_18291500	chr4	18291200	18291500	300	5	0	0	0	1
4_18291200_18291500_10	chr4	24483600	24483900	300	5	0	0	0	1	4_18291200_18291500	chr4	18291200	18291500	300	5	0	0	0	1
4_24885400_24885600_1	chr4	1363600	1363800	200	8	0	1	0	2	4_24885400_24885600	chr4	24885400	24885600	200	8	0	1	0	2
4_24885400_24885600_2	chr4	925800	926000	200	8	0	1	0	2	4_24885400_24885600	chr4	24885400	24885600	200	8	0	1	0	2
4_24885400_24885600_3	chr4	13427900	13428100	200	8	0	1	0	2	4_24885400_24885600	chr4	24885400	24885600	200	8	0	1	0	2
4_24885400_24885600_4	chr4	54093500	54093700	200	8	0	1	0	2	4_24885400_24885600	chr4	24885400	24885600	200	8	0	1	0	2
4_24885400_24885600_5	chr4	154741100	154741300	200	8	0	1	0	2	4_24885400_24885600	chr4	24885400	24885600	200	8	0	1	0	2
4_24885400_24885600_6	chr4	186144000	186144200	200	8	0	1	0	2	4_24885400_24885600	chr4	24885400	24885600	200	8	0	1	0	2
4_24885400_24885600_7	chr4	52077000	52077200	200	8	0	1	0	2	4_24885400_24885600	chr4	24885400	24885600	200	8	0	1	0	2
4_24885400_24885600_8	chr4	6594400	6594600	200	8	0	1	0	2	4_24885400_24885600	chr4	24885400	24885600	200	8	0	1	0	2
4_24885400_24885600_9	chr4	139860200	139860400	200	8	0	1	0	2	4_24885400_24885600	chr4	24885400	24885600	200	8	0	1	0	2
4_24885400_24885600_10	chr4	3512100	3512300	200	8	0	1	0	2	4_24885400_24885600	chr4	24885400	24885600	200	8	0	1	0	2
4_25161000_25161800_1	chr4	143558400	143559200	800	13	3	0	2	4	4_25161000_25161800	chr4	25161000	25161800	800	11	3	2	0	4
4_25161000_25161800_2	chr4	68062600	68063400	800	11	1	3	1	4	4_25161000_25161800	chr4	25161000	25161800	800	11	3	2	0	4
4_25161000_25161800_3	chr4	56818000	56818800	800	12	2	2	1	4	4_25161000_25161800	chr4	25161000	25161800	800	11	3	2	0	4
4_25161000_25161800_4	chr4	150580300	150581100	800	10	2	2	1	4	4_25161000_25161800	chr4	25161000	25161800	800	11	3	2	0	4
4_25161000_25161800_5	chr4	671700	672500	800	12	2	1	2	4	4_25161000_25161800	chr4	25161000	25161800	800	11	3	2	0	4
4_25161000_25161800_6	chr4	188737600	188738400	800	9	2	1	2	4	4_25161000_25161800	chr4	25161000	25161800	800	11	3	2	0	4
4_25161000_25161800_7	chr4	58983800	58984600	800	9	2	2	1	4	4_25161000_25161800	chr4	25161000	25161800	800	11	3	2	0	4
4_25161000_25161800_8	chr4	183321200	183322000	800	8	2	1	2	4	4_25161000_25161800	chr4	25161000	25161800	800	11	3	2	0	4
4_25161000_25161800_9	chr4	6201600	6202400	800	11	3	2	0	4	4_25161000_25161800	chr4	25161000	25161800	800	11	3	2	0	4
4_25161000_25161800_10	chr4	25861300	25862100	800	9	2	2	1	4	4_25161000_25161800	chr4	25161000	25161800	800	11	3	2	0	4
4_26854900_26855100_1	chr4	158313600	158313800	200	5	1	0	0	1	4_26854900_26855100	chr4	26854900	26855100	200	5	1	0	0	1
4_26854900_26855100_2	chr4	25376600	25376800	200	5	1	0	0	1	4_26854900_26855100	chr4	26854900	26855100	200	5	1	0	0	1
4_26854900_26855100_3	chr4	186727200	186727400	200	5	1	0	0	1	4_26854900_26855100	chr4	26854900	26855100	200	5	1	0	0	1
4_26854900_26855100_4	chr4	145479200	145479400	200	5	1	0	0	1	4_26854900_26855100	chr4	26854900	26855100	200	5	1	0	0	1
4_26854900_26855100_5	chr4	2790200	2790400	200	5	1	0	0	1	4_26854900_26855100	chr4	26854900	26855100	200	5	1	0	0	1
4_26854900_26855100_6	chr4	70842800	70843000	200	5	1	0	0	1	4_26854900_26855100	chr4	26854900	26855100	200	5	1	0	0	1
4_26854900_26855100_7	chr4	52752800	52753000	200	5	1	0	0	1	4_26854900_26855100	chr4	26854900	26855100	200	5	1	0	0	1
4_26854900_26855100_8	chr4	9491300	9491500	200	5	1	0	0	1	4_26854900_26855100	chr4	26854900	26855100	200	5	1	0	0	1
4_26854900_26855100_9	chr4	189002400	189002600	200	5	1	0	0	1	4_26854900_26855100	chr4	26854900	26855100	200	5	1	0	0	1
4_26854900_26855100_10	chr4	82799200	82799400	200	5	1	0	0	1	4_26854900_26855100	chr4	26854900	26855100	200	5	1	0	0	1
4_48885100_48886000_1	chr4	177362300	177363200	900	11	0	1	1	1	4_48885100_48886000	chr4	48885100	48886000	900	11	0	1	1	1
4_48885100_48886000_2	chr4	144508900	144509800	900	11	0	1	1	1	4_48885100_48886000	chr4	48885100	48886000	900	11	0	1	1	1
4_48885100_48886000_3	chr4	108627300	108628200	900	11	0	1	1	1	4_48885100_48886000	chr4	48885100	48886000	900	11	0	1	1	1
4_48885100_48886000_4	chr4	184090400	184091300	900	11	0	1	1	1	4_48885100_48886000	chr4	48885100	48886000	900	11	0	1	1	1
4_48885100_48886000_5	chr4	25928800	25929700	900	11	0	1	1	1	4_48885100_48886000	chr4	48885100	48886000	900	11	0	1	1	1
4_48885100_48886000_6	chr4	185068300	185069200	900	11	0	1	1	1	4_48885100_48886000	chr4	48885100	48886000	900	11	0	1	1	1
4_48885100_48886000_7	chr4	112277500	112278400	900	11	0	1	1	1	4_48885100_48886000	chr4	48885100	48886000	900	11	0	1	1	1
4_48885100_48886000_8	chr4	82482300	82483200	900	11	0	1	1	1	4_48885100_48886000	chr4	48885100	48886000	900	11	0	1	1	1
4_48885100_48886000_9	chr4	184468500	184469400	900	11	0	1	1	1	4_48885100_48886000	chr4	48885100	48886000	900	11	0	1	1	1
4_48885100_48886000_10	chr4	186587700	186588600	900	11	0	1	1	1	4_48885100_48886000	chr4	48885100	48886000	900	11	0	1	1	1
4_52957800_52958000_1	chr4	1213200	1213400	200	5	0	2	1	1	4_52957800_52958000	chr4	52957800	52958000	200	5	0	2	1	1
4_52957800_52958000_2	chr4	52957500	52957700	200	5	0	2	1	1	4_52957800_52958000	chr4	52957800	52958000	200	5	0	2	1	1
4_52957800_52958000_3	chr4	770200	770400	200	5	0	2	1	1	4_52957800_52958000	chr4	52957800	52958000	200	5	0	2	1	1
4_52957800_52958000_4	chr4	7776000	7776200	200	5	0	2	1	1	4_52957800_52958000	chr4	52957800	52958000	200	5	0	2	1	1
4_52957800_52958000_5	chr4	16502800	16503000	200	5	0	2	1	1	4_52957800_52958000	chr4	52957800	52958000	200	5	0	2	1	1
4_52957800_52958000_6	chr4	2959600	2959800	200	5	0	2	1	1	4_52957800_52958000	chr4	52957800	52958000	200	5	0	2	1	1
4_52957800_52958000_7	chr4	15007300	15007500	200	5	0	2	1	1	4_52957800_52958000	chr4	52957800	52958000	200	5	0	2	1	1
4_52957800_52958000_8	chr4	184820000	184820200	200	5	0	2	1	1	4_52957800_52958000	chr4	52957800	52958000	200	5	0	2	1	1
4_52957800_52958000_9	chr4	44699100	44699300	200	5	0	2	1	1	4_52957800_52958000	chr4	52957800	52958000	200	5	0	2	1	1
4_52957800_52958000_10	chr4	5747900	5748100	200	5	0	2	1	1	4_52957800_52958000	chr4	52957800	52958000	200	5	0	2	1	1
4_55157675_55157755_1	chr4	3809200	3809400	200	18	0	0	0	2	4_55157675_55157755	chr4	55157615	55157815	200	20	0	0	0	2
4_55157675_55157755_2	chr4	27084800	27085000	200	18	0	0	0	2	4_55157675_55157755	chr4	55157615	55157815	200	20	0	0	0	2
4_55157675_55157755_3	chr4	115678600	115678800	200	18	0	0	0	2	4_55157675_55157755	chr4	55157615	55157815	200	20	0	0	0	2
4_55157675_55157755_4	chr4	183398700	183398900	200	19	0	0	0	2	4_55157675_55157755	chr4	55157615	55157815	200	20	0	0	0	2
4_55157675_55157755_5	chr4	41867100	41867300	200	20	0	0	0	2	4_55157675_55157755	chr4	55157615	55157815	200	20	0	0	0	2
4_55157675_55157755_6	chr4	1568800	1569000	200	19	0	0	0	2	4_55157675_55157755	chr4	55157615	55157815	200	20	0	0	0	2
4_55157675_55157755_7	chr4	3564900	3565100	200	19	0	0	0	2	4_55157675_55157755	chr4	55157615	55157815	200	20	0	0	0	2
4_55157675_55157755_8	chr4	140253100	140253300	200	19	0	0	0	2	4_55157675_55157755	chr4	55157615	55157815	200	20	0	0	0	2
4_55157675_55157755_9	chr4	84482800	84483000	200	18	0	0	0	2	4_55157675_55157755	chr4	55157615	55157815	200	20	0	0	0	2
4_55157675_55157755_10	chr4	26028800	26029000	200	19	0	0	0	2	4_55157675_55157755	chr4	55157615	55157815	200	20	0	0	0	2
4_55852153_55852200_1	chr4	164978100	164978300	200	4	1	0	0	2	4_55852153_55852200	chr4	55852076	55852276	200	4	1	0	0	2
4_55852153_55852200_2	chr4	5020100	5020300	200	4	1	0	0	2	4_55852153_55852200	chr4	55852076	55852276	200	4	1	0	0	2
4_55852153_55852200_3	chr4	134201900	134202100	200	4	1	0	0	2	4_55852153_55852200	chr4	55852076	55852276	200	4	1	0	0	2
4_55852153_55852200_4	chr4	140428200	140428400	200	4	1	0	0	2	4_55852153_55852200	chr4	55852076	55852276	200	4	1	0	0	2
4_55852153_55852200_5	chr4	105145400	105145600	200	4	1	0	0	2	4_55852153_55852200	chr4	55852076	55852276	200	4	1	0	0	2
4_55852153_55852200_6	chr4	2792400	2792600	200	4	1	0	0	2	4_55852153_55852200	chr4	55852076	55852276	200	4	1	0	0	2
4_55852153_55852200_7	chr4	132989500	132989700	200	4	1	0	0	2	4_55852153_55852200	chr4	55852076	55852276	200	4	1	0	0	2
4_55852153_55852200_8	chr4	134202300	134202500	200	4	1	0	0	2	4_55852153_55852200	chr4	55852076	55852276	200	4	1	0	0	2
4_55852153_55852200_9	chr4	4859200	4859400	200	4	1	0	0	2	4_55852153_55852200	chr4	55852076	55852276	200	4	1	0	0	2
4_55852153_55852200_10	chr4	155758600	155758800	200	4	1	0	0	2	4_55852153_55852200	chr4	55852076	55852276	200	4	1	0	0	2
4_73981928_73982113_1	chr4	109302800	109303000	200	13	2	0	0	7	4_73981928_73982113	chr4	73981920	73982120	200	15	1	1	1	7
4_73981928_73982113_2	chr4	110198700	110198900	200	14	1	1	0	7	4_73981928_73982113	chr4	73981920	73982120	200	15	1	1	1	7
4_73981928_73982113_3	chr4	51843000	51843200	200	18	1	1	0	7	4_73981928_73982113	chr4	73981920	73982120	200	15	1	1	1	7
4_73981928_73982113_4	chr4	70839900	70840100	200	15	1	1	0	7	4_73981928_73982113	chr4	73981920	73982120	200	15	1	1	1	7
4_73981928_73982113_5	chr4	122379200	122379400	200	16	1	1	0	7	4_73981928_73982113	chr4	73981920	73982120	200	15	1	1	1	7
4_73981928_73982113_6	chr4	73620400	73620600	200	16	1	1	0	7	4_73981928_73982113	chr4	73981920	73982120	200	15	1	1	1	7
4_73981928_73982113_7	chr4	173334300	173334500	200	15	1	1	1	7	4_73981928_73982113	chr4	73981920	73982120	200	15	1	1	1	7
4_73981928_73982113_8	chr4	145482700	145482900	200	14	1	1	0	7	4_73981928_73982113	chr4	73981920	73982120	200	15	1	1	1	7
4_73981928_73982113_9	chr4	140427700	140427900	200	15	1	1	0	7	4_73981928_73982113	chr4	73981920	73982120	200	15	1	1	1	7
4_73981928_73982113_10	chr4	75990900	75991100	200	14	1	2	0	7	4_73981928_73982113	chr4	73981920	73982120	200	15	1	1	1	7
4_86021900_86022100_1	chr4	1376700	1376900	200	12	0	1	0	1	4_86021900_86022100	chr4	86021900	86022100	200	12	0	1	0	1
4_86021900_86022100_2	chr4	182387600	182387800	200	12	0	1	0	1	4_86021900_86022100	chr4	86021900	86022100	200	12	0	1	0	1
4_86021900_86022100_3	chr4	965900	966100	200	12	0	1	0	1	4_86021900_86022100	chr4	86021900	86022100	200	12	0	1	0	1
4_86021900_86022100_4	chr4	174213700	174213900	200	12	0	1	0	1	4_86021900_86022100	chr4	86021900	86022100	200	12	0	1	0	1
4_86021900_86022100_5	chr4	1385500	1385700	200	12	0	1	0	1	4_86021900_86022100	chr4	86021900	86022100	200	12	0	1	0	1
4_86021900_86022100_6	chr4	75672900	75673100	200	12	0	1	0	1	4_86021900_86022100	chr4	86021900	86022100	200	12	0	1	0	1
4_86021900_86022100_7	chr4	903100	903300	200	12	0	1	0	1	4_86021900_86022100	chr4	86021900	86022100	200	12	0	1	0	1
4_86021900_86022100_8	chr4	153488800	153489000	200	12	0	1	0	1	4_86021900_86022100	chr4	86021900	86022100	200	12	0	1	0	1
4_86021900_86022100_9	chr4	1992200	1992400	200	12	0	1	0	1	4_86021900_86022100	chr4	86021900	86022100	200	12	0	1	0	1
4_86021900_86022100_10	chr4	153222500	153222700	200	12	0	1	0	1	4_86021900_86022100	chr4	86021900	86022100	200	12	0	1	0	1
4_87732600_87732800_1	chr4	68245500	68245700	200	5	1	1	0	1	4_87732600_87732800	chr4	87732600	87732800	200	5	1	1	0	1
4_87732600_87732800_2	chr4	55124300	55124500	200	5	1	1	0	1	4_87732600_87732800	chr4	87732600	87732800	200	5	1	1	0	1
4_87732600_87732800_3	chr4	40336400	40336600	200	5	1	1	0	1	4_87732600_87732800	chr4	87732600	87732800	200	5	1	1	0	1
4_87732600_87732800_4	chr4	103719700	103719900	200	5	1	1	0	1	4_87732600_87732800	chr4	87732600	87732800	200	5	1	1	0	1
4_87732600_87732800_5	chr4	55635100	55635300	200	5	1	1	0	1	4_87732600_87732800	chr4	87732600	87732800	200	5	1	1	0	1
4_87732600_87732800_6	chr4	56681100	56681300	200	5	1	1	0	1	4_87732600_87732800	chr4	87732600	87732800	200	5	1	1	0	1
4_87732600_87732800_7	chr4	5890000	5890200	200	5	1	1	0	1	4_87732600_87732800	chr4	87732600	87732800	200	5	1	1	0	1
4_87732600_87732800_8	chr4	708600	708800	200	5	1	1	0	1	4_87732600_87732800	chr4	87732600	87732800	200	5	1	1	0	1
4_87732600_87732800_9	chr4	7435400	7435600	200	5	1	1	0	1	4_87732600_87732800	chr4	87732600	87732800	200	5	1	1	0	1
4_87732600_87732800_10	chr4	140567900	140568100	200	5	1	1	0	1	4_87732600_87732800	chr4	87732600	87732800	200	5	1	1	0	1
4_87863600_87864400_1	chr4	189314000	189314800	800	47	0	0	0	2	4_87863600_87864400	chr4	87863600	87864400	800	48	0	0	0	2
4_87863600_87864400_2	chr4	1767700	1768500	800	52	0	0	0	2	4_87863600_87864400	chr4	87863600	87864400	800	48	0	0	0	2
4_87863600_87864400_3	chr4	131728100	131728900	800	47	0	0	0	2	4_87863600_87864400	chr4	87863600	87864400	800	48	0	0	0	2
4_87863600_87864400_4	chr4	173508500	173509300	800	43	0	0	0	2	4_87863600_87864400	chr4	87863600	87864400	800	48	0	0	0	2
4_87863600_87864400_5	chr4	189616400	189617200	800	45	0	0	0	2	4_87863600_87864400	chr4	87863600	87864400	800	48	0	0	0	2
4_87863600_87864400_6	chr4	186962900	186963700	800	48	0	0	0	2	4_87863600_87864400	chr4	87863600	87864400	800	48	0	0	0	2
4_87863600_87864400_7	chr4	188218300	188219100	800	45	0	0	0	2	4_87863600_87864400	chr4	87863600	87864400	800	48	0	0	0	2
4_87863600_87864400_8	chr4	1046500	1047300	800	51	0	0	0	2	4_87863600_87864400	chr4	87863600	87864400	800	48	0	0	0	2
4_87863600_87864400_9	chr4	131756100	131756900	800	47	0	0	0	2	4_87863600_87864400	chr4	87863600	87864400	800	48	0	0	0	2
4_87863600_87864400_10	chr4	84483300	84484100	800	44	0	0	0	2	4_87863600_87864400	chr4	87863600	87864400	800	48	0	0	0	2
4_88697899_88697903_1	chr4	163494300	163494500	200	13	1	1	0	8	4_88697899_88697903	chr4	88697801	88698001	200	16	1	2	1	8
4_88697899_88697903_2	chr4	183659200	183659400	200	17	2	2	0	8	4_88697899_88697903	chr4	88697801	88698001	200	16	1	2	1	8
4_88697899_88697903_3	chr4	143513100	143513300	200	13	2	0	1	8	4_88697899_88697903	chr4	88697801	88698001	200	16	1	2	1	8
4_88697899_88697903_4	chr4	1010800	1011000	200	13	1	1	0	8	4_88697899_88697903	chr4	88697801	88698001	200	16	1	2	1	8
4_88697899_88697903_5	chr4	108620400	108620600	200	15	2	2	0	8	4_88697899_88697903	chr4	88697801	88698001	200	16	1	2	1	8
4_88697899_88697903_6	chr4	83455800	83456000	200	16	2	2	0	8	4_88697899_88697903	chr4	88697801	88698001	200	16	1	2	1	8
4_88697899_88697903_7	chr4	4858200	4858400	200	13	1	0	0	8	4_88697899_88697903	chr4	88697801	88698001	200	16	1	2	1	8
4_88697899_88697903_8	chr4	67701200	67701400	200	15	2	1	0	8	4_88697899_88697903	chr4	88697801	88698001	200	16	1	2	1	8
4_88697899_88697903_9	chr4	139301300	139301500	200	19	2	2	0	8	4_88697899_88697903	chr4	88697801	88698001	200	16	1	2	1	8
4_88697899_88697903_10	chr4	162164100	162164300	200	13	1	0	0	8	4_88697899_88697903	chr4	88697801	88698001	200	16	1	2	1	8
4_99220800_99221000_1	chr4	174218000	174218200	200	7	1	1	0	2	4_99220800_99221000	chr4	99220800	99221000	200	7	1	1	0	2
4_99220800_99221000_2	chr4	153345400	153345600	200	7	1	1	0	2	4_99220800_99221000	chr4	99220800	99221000	200	7	1	1	0	2
4_99220800_99221000_3	chr4	112146200	112146400	200	7	1	1	0	2	4_99220800_99221000	chr4	99220800	99221000	200	7	1	1	0	2
4_99220800_99221000_4	chr4	113979700	113979900	200	7	1	1	0	2	4_99220800_99221000	chr4	99220800	99221000	200	7	1	1	0	2
4_99220800_99221000_5	chr4	99652500	99652700	200	7	1	1	0	2	4_99220800_99221000	chr4	99220800	99221000	200	7	1	1	0	2
4_99220800_99221000_6	chr4	152938100	152938300	200	7	1	1	0	2	4_99220800_99221000	chr4	99220800	99221000	200	7	1	1	0	2
4_99220800_99221000_7	chr4	40630600	40630800	200	7	1	1	0	2	4_99220800_99221000	chr4	99220800	99221000	200	7	1	1	0	2
4_99220800_99221000_8	chr4	55949300	55949500	200	7	1	1	0	2	4_99220800_99221000	chr4	99220800	99221000	200	7	1	1	0	2
4_99220800_99221000_9	chr4	103197900	103198100	200	7	1	1	0	2	4_99220800_99221000	chr4	99220800	99221000	200	7	1	1	0	2
4_99220800_99221000_10	chr4	176066100	176066300	200	7	1	1	0	2	4_99220800_99221000	chr4	99220800	99221000	200	7	1	1	0	2
4_102250243_102250500_1	chr4	1747500	1747800	300	14	0	0	1	1	4_102250243_102250500	chr4	102250221	102250521	300	16	0	0	1	1
4_102250243_102250500_2	chr4	13523700	13524000	300	17	0	0	1	1	4_102250243_102250500	chr4	102250221	102250521	300	16	0	0	1	1
4_102250243_102250500_3	chr4	13540100	13540400	300	16	0	0	1	1	4_102250243_102250500	chr4	102250221	102250521	300	16	0	0	1	1
4_102250243_102250500_4	chr4	56336900	56337200	300	14	0	0	1	1	4_102250243_102250500	chr4	102250221	102250521	300	16	0	0	1	1
4_102250243_102250500_5	chr4	158665500	158665800	300	14	0	0	1	1	4_102250243_102250500	chr4	102250221	102250521	300	16	0	0	1	1
4_102250243_102250500_6	chr4	1747100	1747400	300	14	0	0	1	1	4_102250243_102250500	chr4	102250221	102250521	300	16	0	0	1	1
4_102250243_102250500_7	chr4	119405800	119406100	300	16	0	0	1	1	4_102250243_102250500	chr4	102250221	102250521	300	16	0	0	1	1
4_102250243_102250500_8	chr4	187063900	187064200	300	16	0	0	1	1	4_102250243_102250500	chr4	102250221	102250521	300	16	0	0	1	1
4_102250243_102250500_9	chr4	13539700	13540000	300	16	0	0	1	1	4_102250243_102250500	chr4	102250221	102250521	300	16	0	0	1	1
4_102250243_102250500_10	chr4	4864900	4865200	300	17	0	0	1	1	4_102250243_102250500	chr4	102250221	102250521	300	16	0	0	1	1
4_105632000_105632400_1	chr4	145904500	145904900	400	6	0	1	0	1	4_105632000_105632400	chr4	105632000	105632400	400	6	0	1	0	1
4_105632000_105632400_2	chr4	7279900	7280300	400	6	0	1	0	1	4_105632000_105632400	chr4	105632000	105632400	400	6	0	1	0	1
4_105632000_105632400_3	chr4	110630200	110630600	400	6	0	1	0	1	4_105632000_105632400	chr4	105632000	105632400	400	6	0	1	0	1
4_105632000_105632400_4	chr4	61263800	61264200	400	6	0	1	0	1	4_105632000_105632400	chr4	105632000	105632400	400	6	0	1	0	1
4_105632000_105632400_5	chr4	186368000	186368400	400	6	0	1	0	1	4_105632000_105632400	chr4	105632000	105632400	400	6	0	1	0	1
4_105632000_105632400_6	chr4	16271000	16271400	400	6	0	1	0	1	4_105632000_105632400	chr4	105632000	105632400	400	6	0	1	0	1
4_105632000_105632400_7	chr4	39613700	39614100	400	6	0	1	0	1	4_105632000_105632400	chr4	105632000	105632400	400	6	0	1	0	1
4_105632000_105632400_8	chr4	168784500	168784900	400	6	0	1	0	1	4_105632000_105632400	chr4	105632000	105632400	400	6	0	1	0	1
4_105632000_105632400_9	chr4	158998500	158998900	400	6	0	1	0	1	4_105632000_105632400	chr4	105632000	105632400	400	6	0	1	0	1
4_105632000_105632400_10	chr4	6111500	6111900	400	6	0	1	0	1	4_105632000_105632400	chr4	105632000	105632400	400	6	0	1	0	1
4_112086400_112086900_1	chr4	9473200	9473700	500	27	0	0	0	1	4_112086400_112086900	chr4	112086400	112086900	500	27	0	0	0	1
4_112086400_112086900_2	chr4	113772100	113772600	500	27	0	0	0	1	4_112086400_112086900	chr4	112086400	112086900	500	27	0	0	0	1
4_112086400_112086900_3	chr4	51940600	51941100	500	27	0	0	0	1	4_112086400_112086900	chr4	112086400	112086900	500	27	0	0	0	1
4_112086400_112086900_4	chr4	77984300	77984800	500	27	0	0	0	1	4_112086400_112086900	chr4	112086400	112086900	500	27	0	0	0	1
4_112086400_112086900_5	chr4	173516400	173516900	500	27	0	0	0	1	4_112086400_112086900	chr4	112086400	112086900	500	27	0	0	0	1
4_112086400_112086900_6	chr4	186973000	186973500	500	27	0	0	0	1	4_112086400_112086900	chr4	112086400	112086900	500	27	0	0	0	1
4_112086400_112086900_7	chr4	186965800	186966300	500	27	0	0	0	1	4_112086400_112086900	chr4	112086400	112086900	500	27	0	0	0	1
4_112086400_112086900_8	chr4	144809700	144810200	500	27	0	0	0	1	4_112086400_112086900	chr4	112086400	112086900	500	27	0	0	0	1
4_112086400_112086900_9	chr4	186971500	186972000	500	27	0	0	0	1	4_112086400_112086900	chr4	112086400	112086900	500	27	0	0	0	1
4_112086400_112086900_10	chr4	27381400	27381900	500	27	0	0	0	1	4_112086400_112086900	chr4	112086400	112086900	500	27	0	0	0	1
4_139902400_139903200_1	chr4	7678900	7679700	800	16	0	1	0	1	4_139902400_139903200	chr4	139902400	139903200	800	16	0	1	0	1
4_139902400_139903200_2	chr4	76372400	76373200	800	16	0	1	0	1	4_139902400_139903200	chr4	139902400	139903200	800	16	0	1	0	1
4_139902400_139903200_3	chr4	5970600	5971400	800	16	0	1	0	1	4_139902400_139903200	chr4	139902400	139903200	800	16	0	1	0	1
4_139902400_139903200_4	chr4	163679000	163679800	800	16	0	1	0	1	4_139902400_139903200	chr4	139902400	139903200	800	16	0	1	0	1
4_139902400_139903200_5	chr4	82872500	82873300	800	16	0	1	0	1	4_139902400_139903200	chr4	139902400	139903200	800	16	0	1	0	1
4_139902400_139903200_6	chr4	88298400	88299200	800	16	0	1	0	1	4_139902400_139903200	chr4	139902400	139903200	800	16	0	1	0	1
4_139902400_139903200_7	chr4	6538800	6539600	800	16	0	1	0	1	4_139902400_139903200	chr4	139902400	139903200	800	16	0	1	0	1
4_139902400_139903200_8	chr4	37629600	37630400	800	16	0	1	0	1	4_139902400_139903200	chr4	139902400	139903200	800	16	0	1	0	1
4_139902400_139903200_9	chr4	8203300	8204100	800	16	0	1	0	1	4_139902400_139903200	chr4	139902400	139903200	800	16	0	1	0	1
4_139902400_139903200_10	chr4	186370600	186371400	800	16	0	1	0	1	4_139902400_139903200	chr4	139902400	139903200	800	16	0	1	0	1
4_140720900_140721100_1	chr4	95194000	95194200	200	5	0	1	0	1	4_140720900_140721100	chr4	140720900	140721100	200	5	0	1	0	1
4_140720900_140721100_2	chr4	3027000	3027200	200	5	0	1	0	1	4_140720900_140721100	chr4	140720900	140721100	200	5	0	1	0	1
4_140720900_140721100_3	chr4	87002700	87002900	200	5	0	1	0	1	4_140720900_140721100	chr4	140720900	140721100	200	5	0	1	0	1
4_140720900_140721100_4	chr4	40908100	40908300	200	5	0	1	0	1	4_140720900_140721100	chr4	140720900	140721100	200	5	0	1	0	1
4_140720900_140721100_5	chr4	8121400	8121600	200	5	0	1	0	1	4_140720900_140721100	chr4	140720900	140721100	200	5	0	1	0	1
4_140720900_140721100_6	chr4	8277300	8277500	200	5	0	1	0	1	4_140720900_140721100	chr4	140720900	140721100	200	5	0	1	0	1
4_140720900_140721100_7	chr4	186700700	186700900	200	5	0	1	0	1	4_140720900_140721100	chr4	140720900	140721100	200	5	0	1	0	1
4_140720900_140721100_8	chr4	8046000	8046200	200	5	0	1	0	1	4_140720900_140721100	chr4	140720900	140721100	200	5	0	1	0	1
4_140720900_140721100_9	chr4	3470100	3470300	200	5	0	1	0	1	4_140720900_140721100	chr4	140720900	140721100	200	5	0	1	0	1
4_140720900_140721100_10	chr4	857400	857600	200	5	0	1	0	1	4_140720900_140721100	chr4	140720900	140721100	200	5	0	1	0	1
4_154781778_154781987_1	chr4	127965400	127965700	300	27	2	2	0	4	4_154781778_154781987	chr4	154781732	154782032	300	29	2	2	0	4
4_154781778_154781987_2	chr4	89836800	89837100	300	23	2	2	0	4	4_154781778_154781987	chr4	154781732	154782032	300	29	2	2	0	4
4_154781778_154781987_3	chr4	154781300	154781600	300	24	2	2	0	4	4_154781778_154781987	chr4	154781732	154782032	300	29	2	2	0	4
4_154781778_154781987_4	chr4	38664500	38664800	300	28	2	2	0	4	4_154781778_154781987	chr4	154781732	154782032	300	29	2	2	0	4
4_154781778_154781987_5	chr4	15681600	15681900	300	26	2	2	0	4	4_154781778_154781987	chr4	154781732	154782032	300	29	2	2	0	4
4_154781778_154781987_6	chr4	145098100	145098400	300	24	2	2	0	4	4_154781778_154781987	chr4	154781732	154782032	300	29	2	2	0	4
4_154781778_154781987_7	chr4	39639000	39639300	300	33	2	2	0	4	4_154781778_154781987	chr4	154781732	154782032	300	29	2	2	0	4
4_154781778_154781987_8	chr4	42152200	42152500	300	34	2	2	0	4	4_154781778_154781987	chr4	154781732	154782032	300	29	2	2	0	4
4_154781778_154781987_9	chr4	47913900	47914200	300	26	2	2	0	4	4_154781778_154781987	chr4	154781732	154782032	300	29	2	2	0	4
4_154781778_154781987_10	chr4	75724400	75724700	300	26	2	2	0	4	4_154781778_154781987	chr4	154781732	154782032	300	29	2	2	0	4
4_162984900_162985200_1	chr4	143912300	143912600	300	11	1	1	1	1	4_162984900_162985200	chr4	162984900	162985200	300	11	1	1	1	1
4_162984900_162985200_2	chr4	80183300	80183600	300	11	1	1	1	1	4_162984900_162985200	chr4	162984900	162985200	300	11	1	1	1	1
4_162984900_162985200_3	chr4	146639500	146639800	300	11	1	1	1	1	4_162984900_162985200	chr4	162984900	162985200	300	11	1	1	1	1
4_162984900_162985200_4	chr4	3069500	3069800	300	11	1	1	1	1	4_162984900_162985200	chr4	162984900	162985200	300	11	1	1	1	1
4_162984900_162985200_5	chr4	151299800	151300100	300	11	1	1	1	1	4_162984900_162985200	chr4	162984900	162985200	300	11	1	1	1	1
4_162984900_162985200_6	chr4	188140000	188140300	300	11	1	1	1	1	4_162984900_162985200	chr4	162984900	162985200	300	11	1	1	1	1
4_162984900_162985200_7	chr4	1975500	1975800	300	11	1	1	1	1	4_162984900_162985200	chr4	162984900	162985200	300	11	1	1	1	1
4_162984900_162985200_8	chr4	75941400	75941700	300	11	1	1	1	1	4_162984900_162985200	chr4	162984900	162985200	300	11	1	1	1	1
4_162984900_162985200_9	chr4	4860800	4861100	300	11	1	1	1	1	4_162984900_162985200	chr4	162984900	162985200	300	11	1	1	1	1
4_162984900_162985200_10	chr4	760400	760700	300	11	1	1	1	1	4_162984900_162985200	chr4	162984900	162985200	300	11	1	1	1	1
4_164977672_164977816_1	chr4	4858800	4859000	200	8	1	0	0	6	4_164977672_164977816	chr4	164977644	164977844	200	9	1	1	0	6
4_164977672_164977816_2	chr4	119300800	119301000	200	7	0	1	0	6	4_164977672_164977816	chr4	164977644	164977844	200	9	1	1	0	6
4_164977672_164977816_3	chr4	83535800	83536000	200	9	1	1	0	6	4_164977672_164977816	chr4	164977644	164977844	200	9	1	1	0	6
4_164977672_164977816_4	chr4	83034900	83035100	200	8	1	1	0	6	4_164977672_164977816	chr4	164977644	164977844	200	9	1	1	0	6
4_164977672_164977816_5	chr4	153789900	153790100	200	8	1	0	0	6	4_164977672_164977816	chr4	164977644	164977844	200	9	1	1	0	6
4_164977672_164977816_6	chr4	153790400	153790600	200	8	1	0	0	6	4_164977672_164977816	chr4	164977644	164977844	200	9	1	1	0	6
4_164977672_164977816_7	chr4	68350200	68350400	200	7	1	0	0	6	4_164977672_164977816	chr4	164977644	164977844	200	9	1	1	0	6
4_164977672_164977816_8	chr4	123396600	123396800	200	9	1	1	0	6	4_164977672_164977816	chr4	164977644	164977844	200	9	1	1	0	6
4_164977672_164977816_9	chr4	186708100	186708300	200	10	0	1	0	6	4_164977672_164977816	chr4	164977644	164977844	200	9	1	1	0	6
4_164977672_164977816_10	chr4	24980300	24980500	200	8	1	0	0	6	4_164977672_164977816	chr4	164977644	164977844	200	9	1	1	0	6
4_177226900_177227100_1	chr4	183758300	183758500	200	9	0	0	0	2	4_177226900_177227100	chr4	177226900	177227100	200	9	0	0	0	2
4_177226900_177227100_2	chr4	1495300	1495500	200	9	0	0	0	2	4_177226900_177227100	chr4	177226900	177227100	200	9	0	0	0	2
4_177226900_177227100_3	chr4	124339900	124340100	200	9	0	0	0	2	4_177226900_177227100	chr4	177226900	177227100	200	9	0	0	0	2
4_177226900_177227100_4	chr4	1761200	1761400	200	9	0	0	0	2	4_177226900_177227100	chr4	177226900	177227100	200	9	0	0	0	2
4_177226900_177227100_5	chr4	8640400	8640600	200	9	0	0	0	2	4_177226900_177227100	chr4	177226900	177227100	200	9	0	0	0	2
4_177226900_177227100_6	chr4	3876500	3876700	200	9	0	0	0	2	4_177226900_177227100	chr4	177226900	177227100	200	9	0	0	0	2
4_177226900_177227100_7	chr4	3755000	3755200	200	9	0	0	0	2	4_177226900_177227100	chr4	177226900	177227100	200	9	0	0	0	2
4_177226900_177227100_8	chr4	49517900	49518100	200	9	0	0	0	2	4_177226900_177227100	chr4	177226900	177227100	200	9	0	0	0	2
4_177226900_177227100_9	chr4	123547200	123547400	200	9	0	0	0	2	4_177226900_177227100	chr4	177226900	177227100	200	9	0	0	0	2
4_177226900_177227100_10	chr4	3641600	3641800	200	9	0	0	0	2	4_177226900_177227100	chr4	177226900	177227100	200	9	0	0	0	2
4_180550100_180550300_1	chr4	183399000	183399200	200	6	0	0	0	1	4_180550100_180550300	chr4	180550100	180550300	200	6	0	0	0	1
4_180550100_180550300_2	chr4	138256300	138256500	200	6	0	0	0	1	4_180550100_180550300	chr4	180550100	180550300	200	6	0	0	0	1
4_180550100_180550300_3	chr4	1771500	1771700	200	6	0	0	0	1	4_180550100_180550300	chr4	180550100	180550300	200	6	0	0	0	1
4_180550100_180550300_4	chr4	34733500	34733700	200	6	0	0	0	1	4_180550100_180550300	chr4	180550100	180550300	200	6	0	0	0	1
4_180550100_180550300_5	chr4	8251900	8252100	200	6	0	0	0	1	4_180550100_180550300	chr4	180550100	180550300	200	6	0	0	0	1
4_180550100_180550300_6	chr4	82269100	82269300	200	6	0	0	0	1	4_180550100_180550300	chr4	180550100	180550300	200	6	0	0	0	1
4_180550100_180550300_7	chr4	3615000	3615200	200	6	0	0	0	1	4_180550100_180550300	chr4	180550100	180550300	200	6	0	0	0	1
4_180550100_180550300_8	chr4	130090300	130090500	200	6	0	0	0	1	4_180550100_180550300	chr4	180550100	180550300	200	6	0	0	0	1
4_180550100_180550300_9	chr4	4134400	4134600	200	6	0	0	0	1	4_180550100_180550300	chr4	180550100	180550300	200	6	0	0	0	1
4_180550100_180550300_10	chr4	4169100	4169300	200	6	0	0	0	1	4_180550100_180550300	chr4	180550100	180550300	200	6	0	0	0	1
4_183012600_183012800_1	chr4	5022500	5022700	200	5	0	0	0	1	4_183012600_183012800	chr4	183012600	183012800	200	5	0	0	0	1
4_183012600_183012800_2	chr4	152072000	152072200	200	5	0	0	0	1	4_183012600_183012800	chr4	183012600	183012800	200	5	0	0	0	1
4_183012600_183012800_3	chr4	76831000	76831200	200	5	0	0	0	1	4_183012600_183012800	chr4	183012600	183012800	200	5	0	0	0	1
4_183012600_183012800_4	chr4	8250200	8250400	200	5	0	0	0	1	4_183012600_183012800	chr4	183012600	183012800	200	5	0	0	0	1
4_183012600_183012800_5	chr4	183018000	183018200	200	5	0	0	0	1	4_183012600_183012800	chr4	183012600	183012800	200	5	0	0	0	1
4_183012600_183012800_6	chr4	73653700	73653900	200	5	0	0	0	1	4_183012600_183012800	chr4	183012600	183012800	200	5	0	0	0	1
4_183012600_183012800_7	chr4	118566200	118566400	200	5	0	0	0	1	4_183012600_183012800	chr4	183012600	183012800	200	5	0	0	0	1
4_183012600_183012800_8	chr4	8316100	8316300	200	5	0	0	0	1	4_183012600_183012800	chr4	183012600	183012800	200	5	0	0	0	1
4_183012600_183012800_9	chr4	3703300	3703500	200	5	0	0	0	1	4_183012600_183012800	chr4	183012600	183012800	200	5	0	0	0	1
4_183012600_183012800_10	chr4	25089000	25089200	200	5	0	0	0	1	4_183012600_183012800	chr4	183012600	183012800	200	5	0	0	0	1
4_183013800_183014200_1	chr4	49516900	49517300	400	17	0	0	0	2	4_183013800_183014200	chr4	183013800	183014200	400	17	0	0	0	2
4_183013800_183014200_2	chr4	65241500	65241900	400	17	0	0	0	2	4_183013800_183014200	chr4	183013800	183014200	400	17	0	0	0	2
4_183013800_183014200_3	chr4	58496100	58496500	400	17	0	0	0	2	4_183013800_183014200	chr4	183013800	183014200	400	17	0	0	0	2
4_183013800_183014200_4	chr4	3803400	3803800	400	17	0	0	0	2	4_183013800_183014200	chr4	183013800	183014200	400	17	0	0	0	2
4_183013800_183014200_5	chr4	45457400	45457800	400	17	0	0	0	2	4_183013800_183014200	chr4	183013800	183014200	400	17	0	0	0	2
4_183013800_183014200_6	chr4	132345000	132345400	400	17	0	0	0	2	4_183013800_183014200	chr4	183013800	183014200	400	17	0	0	0	2
4_183013800_183014200_7	chr4	3648400	3648800	400	17	0	0	0	2	4_183013800_183014200	chr4	183013800	183014200	400	17	0	0	0	2
4_183013800_183014200_8	chr4	188032600	188033000	400	17	0	0	0	2	4_183013800_183014200	chr4	183013800	183014200	400	17	0	0	0	2
4_183013800_183014200_9	chr4	124650800	124651200	400	17	0	0	0	2	4_183013800_183014200	chr4	183013800	183014200	400	17	0	0	0	2
4_183013800_183014200_10	chr4	186840800	186841200	400	17	0	0	0	2	4_183013800_183014200	chr4	183013800	183014200	400	17	0	0	0	2
4_183483200_183483400_1	chr4	835500	835700	200	10	1	0	1	1	4_183483200_183483400	chr4	183483200	183483400	200	12	1	0	1	1
4_183483200_183483400_2	chr4	175019500	175019700	200	10	1	0	1	1	4_183483200_183483400	chr4	183483200	183483400	200	12	1	0	1	1
4_183483200_183483400_3	chr4	63348900	63349100	200	10	1	0	1	1	4_183483200_183483400	chr4	183483200	183483400	200	12	1	0	1	1
4_183483200_183483400_4	chr4	3632800	3633000	200	10	1	0	1	1	4_183483200_183483400	chr4	183483200	183483400	200	12	1	0	1	1
4_183483200_183483400_5	chr4	190021000	190021200	200	13	1	0	1	1	4_183483200_183483400	chr4	183483200	183483400	200	12	1	0	1	1
4_183483200_183483400_6	chr4	13548200	13548400	200	13	1	0	1	1	4_183483200_183483400	chr4	183483200	183483400	200	12	1	0	1	1
4_183483200_183483400_7	chr4	68373600	68373800	200	10	1	0	1	1	4_183483200_183483400	chr4	183483200	183483400	200	12	1	0	1	1
4_183483200_183483400_8	chr4	25619900	25620100	200	10	1	0	1	1	4_183483200_183483400	chr4	183483200	183483400	200	12	1	0	1	1
4_183483200_183483400_9	chr4	1548500	1548700	200	10	1	0	1	1	4_183483200_183483400	chr4	183483200	183483400	200	12	1	0	1	1
4_183483200_183483400_10	chr4	131723100	131723300	200	13	1	0	1	1	4_183483200_183483400	chr4	183483200	183483400	200	12	1	0	1	1
4_184100300_184100600_1	chr4	8419600	8419900	300	8	0	1	0	1	4_184100300_184100600	chr4	184100300	184100600	300	8	0	1	0	1
4_184100300_184100600_2	chr4	57038100	57038400	300	8	0	1	0	1	4_184100300_184100600	chr4	184100300	184100600	300	8	0	1	0	1
4_184100300_184100600_3	chr4	147964200	147964500	300	8	0	1	0	1	4_184100300_184100600	chr4	184100300	184100600	300	8	0	1	0	1
4_184100300_184100600_4	chr4	6653500	6653800	300	8	0	1	0	1	4_184100300_184100600	chr4	184100300	184100600	300	8	0	1	0	1
4_184100300_184100600_5	chr4	153585200	153585500	300	8	0	1	0	1	4_184100300_184100600	chr4	184100300	184100600	300	8	0	1	0	1
4_184100300_184100600_6	chr4	56134900	56135200	300	8	0	1	0	1	4_184100300_184100600	chr4	184100300	184100600	300	8	0	1	0	1
4_184100300_184100600_7	chr4	184117600	184117900	300	8	0	1	0	1	4_184100300_184100600	chr4	184100300	184100600	300	8	0	1	0	1
4_184100300_184100600_8	chr4	3523800	3524100	300	8	0	1	0	1	4_184100300_184100600	chr4	184100300	184100600	300	8	0	1	0	1
4_184100300_184100600_9	chr4	153509600	153509900	300	8	0	1	0	1	4_184100300_184100600	chr4	184100300	184100600	300	8	0	1	0	1
4_184100300_184100600_10	chr4	7850800	7851100	300	8	0	1	0	1	4_184100300_184100600	chr4	184100300	184100600	300	8	0	1	0	1
4_184333600_184333800_1	chr4	131750200	131750400	200	8	0	0	0	1	4_184333600_184333800	chr4	184333600	184333800	200	8	0	0	0	1
4_184333600_184333800_2	chr4	182873300	182873500	200	8	0	0	0	1	4_184333600_184333800	chr4	184333600	184333800	200	8	0	0	0	1
4_184333600_184333800_3	chr4	184967800	184968000	200	8	0	0	0	1	4_184333600_184333800	chr4	184333600	184333800	200	8	0	0	0	1
4_184333600_184333800_4	chr4	126770900	126771100	200	8	0	0	0	1	4_184333600_184333800	chr4	184333600	184333800	200	8	0	0	0	1
4_184333600_184333800_5	chr4	6725300	6725500	200	8	0	0	0	1	4_184333600_184333800	chr4	184333600	184333800	200	8	0	0	0	1
4_184333600_184333800_6	chr4	3895400	3895600	200	8	0	0	0	1	4_184333600_184333800	chr4	184333600	184333800	200	8	0	0	0	1
4_184333600_184333800_7	chr4	137942900	137943100	200	8	0	0	0	1	4_184333600_184333800	chr4	184333600	184333800	200	8	0	0	0	1
4_184333600_184333800_8	chr4	128723600	128723800	200	8	0	0	0	1	4_184333600_184333800	chr4	184333600	184333800	200	8	0	0	0	1
4_184333600_184333800_9	chr4	2763500	2763700	200	8	0	0	0	1	4_184333600_184333800	chr4	184333600	184333800	200	8	0	0	0	1
4_184333600_184333800_10	chr4	148485100	148485300	200	8	0	0	0	1	4_184333600_184333800	chr4	184333600	184333800	200	8	0	0	0	1
4_185627600_185627900_1	chr4	40890500	40890800	300	6	0	1	0	1	4_185627600_185627900	chr4	185627600	185627900	300	6	0	1	0	1
4_185627600_185627900_2	chr4	16582500	16582800	300	6	0	1	0	1	4_185627600_185627900	chr4	185627600	185627900	300	6	0	1	0	1
4_185627600_185627900_3	chr4	81682600	81682900	300	6	0	1	0	1	4_185627600_185627900	chr4	185627600	185627900	300	6	0	1	0	1
4_185627600_185627900_4	chr4	26339100	26339400	300	6	0	1	0	1	4_185627600_185627900	chr4	185627600	185627900	300	6	0	1	0	1
4_185627600_185627900_5	chr4	82434900	82435200	300	6	0	1	0	1	4_185627600_185627900	chr4	185627600	185627900	300	6	0	1	0	1
4_185627600_185627900_6	chr4	16788000	16788300	300	6	0	1	0	1	4_185627600_185627900	chr4	185627600	185627900	300	6	0	1	0	1
4_185627600_185627900_7	chr4	48767200	48767500	300	6	0	1	0	1	4_185627600_185627900	chr4	185627600	185627900	300	6	0	1	0	1
4_185627600_185627900_8	chr4	6347500	6347800	300	6	0	1	0	1	4_185627600_185627900	chr4	185627600	185627900	300	6	0	1	0	1
4_185627600_185627900_9	chr4	7421200	7421500	300	6	0	1	0	1	4_185627600_185627900	chr4	185627600	185627900	300	6	0	1	0	1
4_185627600_185627900_10	chr4	140737000	140737300	300	6	0	1	0	1	4_185627600_185627900	chr4	185627600	185627900	300	6	0	1	0	1
4_186204100_186204600_1	chr4	974000	974500	500	44	0	1	0	1	4_186204100_186204600	chr4	186204100	186204600	500	45	0	1	0	1
4_186204100_186204600_2	chr4	110631900	110632400	500	40	0	1	0	1	4_186204100_186204600	chr4	186204100	186204600	500	45	0	1	0	1
4_186204100_186204600_3	chr4	795400	795900	500	41	0	1	0	1	4_186204100_186204600	chr4	186204100	186204600	500	45	0	1	0	1
4_186204100_186204600_4	chr4	744500	745000	500	42	0	1	0	1	4_186204100_186204600	chr4	186204100	186204600	500	45	0	1	0	1
4_186204100_186204600_5	chr4	8580600	8581100	500	45	0	1	0	1	4_186204100_186204600	chr4	186204100	186204600	500	45	0	1	0	1
4_186204100_186204600_6	chr4	110621400	110621900	500	40	0	1	0	1	4_186204100_186204600	chr4	186204100	186204600	500	45	0	1	0	1
4_186204100_186204600_7	chr4	6007900	6008400	500	40	0	1	0	1	4_186204100_186204600	chr4	186204100	186204600	500	45	0	1	0	1
4_186204100_186204600_8	chr4	3094400	3094900	500	45	0	1	0	1	4_186204100_186204600	chr4	186204100	186204600	500	45	0	1	0	1
4_186204100_186204600_9	chr4	108172700	108173200	500	42	0	1	0	1	4_186204100_186204600	chr4	186204100	186204600	500	45	0	1	0	1
4_186204100_186204600_10	chr4	1194700	1195200	500	49	0	1	0	1	4_186204100_186204600	chr4	186204100	186204600	500	45	0	1	0	1
4_186204918_186204961_1	chr4	185820600	185820800	200	11	0	1	0	3	4_186204918_186204961	chr4	186204839	186205039	200	11	0	1	0	3
4_186204918_186204961_2	chr4	3308200	3308400	200	11	0	1	0	3	4_186204918_186204961	chr4	186204839	186205039	200	11	0	1	0	3
4_186204918_186204961_3	chr4	159355900	159356100	200	11	0	1	0	3	4_186204918_186204961	chr4	186204839	186205039	200	11	0	1	0	3
4_186204918_186204961_4	chr4	7052200	7052400	200	11	0	1	0	3	4_186204918_186204961	chr4	186204839	186205039	200	11	0	1	0	3
4_186204918_186204961_5	chr4	110476800	110477000	200	11	0	1	0	3	4_186204918_186204961	chr4	186204839	186205039	200	11	0	1	0	3
4_186204918_186204961_6	chr4	3232600	3232800	200	11	0	1	0	3	4_186204918_186204961	chr4	186204839	186205039	200	11	0	1	0	3
4_186204918_186204961_7	chr4	26320400	26320600	200	11	0	1	0	3	4_186204918_186204961	chr4	186204839	186205039	200	11	0	1	0	3
4_186204918_186204961_8	chr4	8586900	8587100	200	11	0	1	0	3	4_186204918_186204961	chr4	186204839	186205039	200	11	0	1	0	3
4_186204918_186204961_9	chr4	163332500	163332700	200	11	0	1	0	3	4_186204918_186204961	chr4	186204839	186205039	200	11	0	1	0	3
4_186204918_186204961_10	chr4	186606000	186606200	200	11	0	1	0	3	4_186204918_186204961	chr4	186204839	186205039	200	11	0	1	0	3
4_186427900_186428100_1	chr4	169991400	169991600	200	7	0	2	1	1	4_186427900_186428100	chr4	186427900	186428100	200	7	0	2	1	1
4_186427900_186428100_2	chr4	7759200	7759400	200	7	0	2	1	1	4_186427900_186428100	chr4	186427900	186428100	200	7	0	2	1	1
4_186427900_186428100_3	chr4	139030900	139031100	200	7	0	2	1	1	4_186427900_186428100	chr4	186427900	186428100	200	7	0	2	1	1
4_186427900_186428100_4	chr4	169992000	169992200	200	7	0	2	1	1	4_186427900_186428100	chr4	186427900	186428100	200	7	0	2	1	1
4_186427900_186428100_5	chr4	2623400	2623600	200	7	0	2	1	1	4_186427900_186428100	chr4	186427900	186428100	200	7	0	2	1	1
4_186427900_186428100_6	chr4	186536400	186536600	200	7	0	2	1	1	4_186427900_186428100	chr4	186427900	186428100	200	7	0	2	1	1
4_186427900_186428100_7	chr4	87661500	87661700	200	7	0	2	1	1	4_186427900_186428100	chr4	186427900	186428100	200	7	0	2	1	1
4_186427900_186428100_8	chr4	1216400	1216600	200	7	0	2	1	1	4_186427900_186428100	chr4	186427900	186428100	200	7	0	2	1	1
4_186427900_186428100_9	chr4	2939900	2940100	200	7	0	2	1	1	4_186427900_186428100	chr4	186427900	186428100	200	7	0	2	1	1
4_186427900_186428100_10	chr4	186533700	186533900	200	7	0	2	1	1	4_186427900_186428100	chr4	186427900	186428100	200	7	0	2	1	1
4_186500880_186500966_1	chr4	108650500	108650700	200	16	2	1	1	5	4_186500880_186500966	chr4	186500823	186501023	200	16	2	2	1	5
4_186500880_186500966_2	chr4	164956800	164957000	200	16	1	2	2	5	4_186500880_186500966	chr4	186500823	186501023	200	16	2	2	1	5
4_186500880_186500966_3	chr4	2041700	2041900	200	14	2	1	1	5	4_186500880_186500966	chr4	186500823	186501023	200	16	2	2	1	5
4_186500880_186500966_4	chr4	41256700	41256900	200	18	2	2	0	5	4_186500880_186500966	chr4	186500823	186501023	200	16	2	2	1	5
4_186500880_186500966_5	chr4	25160500	25160700	200	14	3	2	0	5	4_186500880_186500966	chr4	186500823	186501023	200	16	2	2	1	5
4_186500880_186500966_6	chr4	65670400	65670600	200	17	2	2	0	5	4_186500880_186500966	chr4	186500823	186501023	200	16	2	2	1	5
4_186500880_186500966_7	chr4	100190600	100190800	200	14	2	3	0	5	4_186500880_186500966	chr4	186500823	186501023	200	16	2	2	1	5
4_186500880_186500966_8	chr4	99563600	99563800	200	15	2	2	0	5	4_186500880_186500966	chr4	186500823	186501023	200	16	2	2	1	5
4_186500880_186500966_9	chr4	174283800	174284000	200	14	2	2	0	5	4_186500880_186500966	chr4	186500823	186501023	200	16	2	2	1	5
4_186500880_186500966_10	chr4	39458600	39458800	200	12	2	2	0	5	4_186500880_186500966	chr4	186500823	186501023	200	16	2	2	1	5
4_186831900_186832100_1	chr4	25563000	25563200	200	5	0	0	0	1	4_186831900_186832100	chr4	186831900	186832100	200	5	0	0	0	1
4_186831900_186832100_2	chr4	163273900	163274100	200	5	0	0	0	1	4_186831900_186832100	chr4	186831900	186832100	200	5	0	0	0	1
4_186831900_186832100_3	chr4	189676100	189676300	200	5	0	0	0	1	4_186831900_186832100	chr4	186831900	186832100	200	5	0	0	0	1
4_186831900_186832100_4	chr4	38752700	38752900	200	5	0	0	0	1	4_186831900_186832100	chr4	186831900	186832100	200	5	0	0	0	1
4_186831900_186832100_5	chr4	171588700	171588900	200	5	0	0	0	1	4_186831900_186832100	chr4	186831900	186832100	200	5	0	0	0	1
4_186831900_186832100_6	chr4	70505200	70505400	200	5	0	0	0	1	4_186831900_186832100	chr4	186831900	186832100	200	5	0	0	0	1
4_186831900_186832100_7	chr4	3717000	3717200	200	5	0	0	0	1	4_186831900_186832100	chr4	186831900	186832100	200	5	0	0	0	1
4_186831900_186832100_8	chr4	8647900	8648100	200	5	0	0	0	1	4_186831900_186832100	chr4	186831900	186832100	200	5	0	0	0	1
4_186831900_186832100_9	chr4	13280900	13281100	200	5	0	0	0	1	4_186831900_186832100	chr4	186831900	186832100	200	5	0	0	0	1
4_186831900_186832100_10	chr4	56728800	56729000	200	5	0	0	0	1	4_186831900_186832100	chr4	186831900	186832100	200	5	0	0	0	1
4_188973500_188973700_1	chr4	7156600	7156800	200	7	0	0	0	1	4_188973500_188973700	chr4	188973500	188973700	200	7	0	0	0	1
4_188973500_188973700_2	chr4	188974600	188974800	200	7	0	0	0	1	4_188973500_188973700	chr4	188973500	188973700	200	7	0	0	0	1
4_188973500_188973700_3	chr4	183618500	183618700	200	7	0	0	0	1	4_188973500_188973700	chr4	188973500	188973700	200	7	0	0	0	1
4_188973500_188973700_4	chr4	189648200	189648400	200	7	0	0	0	1	4_188973500_188973700	chr4	188973500	188973700	200	7	0	0	0	1
4_188973500_188973700_5	chr4	54633400	54633600	200	7	0	0	0	1	4_188973500_188973700	chr4	188973500	188973700	200	7	0	0	0	1
4_188973500_188973700_6	chr4	1555500	1555700	200	7	0	0	0	1	4_188973500_188973700	chr4	188973500	188973700	200	7	0	0	0	1
4_188973500_188973700_7	chr4	169774400	169774600	200	7	0	0	0	1	4_188973500_188973700	chr4	188973500	188973700	200	7	0	0	0	1
4_188973500_188973700_8	chr4	131746300	131746500	200	7	0	0	0	1	4_188973500_188973700	chr4	188973500	188973700	200	7	0	0	0	1
4_188973500_188973700_9	chr4	8666100	8666300	200	7	0	0	0	1	4_188973500_188973700	chr4	188973500	188973700	200	7	0	0	0	1
4_188973500_188973700_10	chr4	28789100	28789300	200	7	0	0	0	1	4_188973500_188973700	chr4	188973500	188973700	200	7	0	0	0	1
4_189294700_189295100_1	chr4	40719500	40719900	400	5	0	0	0	1	4_189294700_189295100	chr4	189294700	189295100	400	5	0	0	0	1
4_189294700_189295100_2	chr4	67167800	67168200	400	5	0	0	0	1	4_189294700_189295100	chr4	189294700	189295100	400	5	0	0	0	1
4_189294700_189295100_3	chr4	144374100	144374500	400	5	0	0	0	1	4_189294700_189295100	chr4	189294700	189295100	400	5	0	0	0	1
4_189294700_189295100_4	chr4	75848100	75848500	400	5	0	0	0	1	4_189294700_189295100	chr4	189294700	189295100	400	5	0	0	0	1
4_189294700_189295100_5	chr4	10148000	10148400	400	5	0	0	0	1	4_189294700_189295100	chr4	189294700	189295100	400	5	0	0	0	1
4_189294700_189295100_6	chr4	146143700	146144100	400	5	0	0	0	1	4_189294700_189295100	chr4	189294700	189295100	400	5	0	0	0	1
4_189294700_189295100_7	chr4	87465800	87466200	400	5	0	0	0	1	4_189294700_189295100	chr4	189294700	189295100	400	5	0	0	0	1
4_189294700_189295100_8	chr4	152188900	152189300	400	5	0	0	0	1	4_189294700_189295100	chr4	189294700	189295100	400	5	0	0	0	1
4_189294700_189295100_9	chr4	39682700	39683100	400	5	0	0	0	1	4_189294700_189295100	chr4	189294700	189295100	400	5	0	0	0	1
4_189294700_189295100_10	chr4	164807300	164807700	400	5	0	0	0	1	4_189294700_189295100	chr4	189294700	189295100	400	5	0	0	0	1
4_189317600_189318100_1	chr4	152256800	152257300	500	9	0	0	0	1	4_189317600_189318100	chr4	189317600	189318100	500	9	0	0	0	1
4_189317600_189318100_2	chr4	77698200	77698700	500	9	0	0	0	1	4_189317600_189318100	chr4	189317600	189318100	500	9	0	0	0	1
4_189317600_189318100_3	chr4	7750200	7750700	500	9	0	0	0	1	4_189317600_189318100	chr4	189317600	189318100	500	9	0	0	0	1
4_189317600_189318100_4	chr4	139656400	139656900	500	9	0	0	0	1	4_189317600_189318100	chr4	189317600	189318100	500	9	0	0	0	1
4_189317600_189318100_5	chr4	5024600	5025100	500	9	0	0	0	1	4_189317600_189318100	chr4	189317600	189318100	500	9	0	0	0	1
4_189317600_189318100_6	chr4	183588100	183588600	500	9	0	0	0	1	4_189317600_189318100	chr4	189317600	189318100	500	9	0	0	0	1
4_189317600_189318100_7	chr4	617800	618300	500	9	0	0	0	1	4_189317600_189318100	chr4	189317600	189318100	500	9	0	0	0	1
4_189317600_189318100_8	chr4	2266000	2266500	500	9	0	0	0	1	4_189317600_189318100	chr4	189317600	189318100	500	9	0	0	0	1
4_189317600_189318100_9	chr4	107760300	107760800	500	9	0	0	0	1	4_189317600_189318100	chr4	189317600	189318100	500	9	0	0	0	1
4_189317600_189318100_10	chr4	129168000	129168500	500	9	0	0	0	1	4_189317600_189318100	chr4	189317600	189318100	500	9	0	0	0	1
4_189644900_189645100_1	chr4	3876200	3876400	200	7	0	0	0	2	4_189644900_189645100	chr4	189644900	189645100	200	7	0	0	0	2
4_189644900_189645100_2	chr4	187125100	187125300	200	7	0	0	0	2	4_189644900_189645100	chr4	189644900	189645100	200	7	0	0	0	2
4_189644900_189645100_3	chr4	1503300	1503500	200	7	0	0	0	2	4_189644900_189645100	chr4	189644900	189645100	200	7	0	0	0	2
4_189644900_189645100_4	chr4	6730600	6730800	200	7	0	0	0	2	4_189644900_189645100	chr4	189644900	189645100	200	7	0	0	0	2
4_189644900_189645100_5	chr4	8642100	8642300	200	7	0	0	0	2	4_189644900_189645100	chr4	189644900	189645100	200	7	0	0	0	2
4_189644900_189645100_6	chr4	134622800	134623000	200	7	0	0	0	2	4_189644900_189645100	chr4	189644900	189645100	200	7	0	0	0	2
4_189644900_189645100_7	chr4	1502800	1503000	200	7	0	0	0	2	4_189644900_189645100	chr4	189644900	189645100	200	7	0	0	0	2
4_189644900_189645100_8	chr4	52842200	52842400	200	7	0	0	0	2	4_189644900_189645100	chr4	189644900	189645100	200	7	0	0	0	2
4_189644900_189645100_9	chr4	162562000	162562200	200	7	0	0	0	2	4_189644900_189645100	chr4	189644900	189645100	200	7	0	0	0	2
4_189644900_189645100_10	chr4	186012600	186012800	200	7	0	0	0	2	4_189644900_189645100	chr4	189644900	189645100	200	7	0	0	0	2
4_189645200_189645500_1	chr4	146633000	146633300	300	15	0	0	0	1	4_189645200_189645500	chr4	189645200	189645500	300	15	0	0	0	1
4_189645200_189645500_2	chr4	8646800	8647100	300	15	0	0	0	1	4_189645200_189645500	chr4	189645200	189645500	300	15	0	0	0	1
4_189645200_189645500_3	chr4	17414100	17414400	300	15	0	0	0	1	4_189645200_189645500	chr4	189645200	189645500	300	15	0	0	0	1
4_189645200_189645500_4	chr4	167281800	167282100	300	15	0	0	0	1	4_189645200_189645500	chr4	189645200	189645500	300	15	0	0	0	1
4_189645200_189645500_5	chr4	128672700	128673000	300	15	0	0	0	1	4_189645200_189645500	chr4	189645200	189645500	300	15	0	0	0	1
4_189645200_189645500_6	chr4	189495800	189496100	300	15	0	0	0	1	4_189645200_189645500	chr4	189645200	189645500	300	15	0	0	0	1
4_189645200_189645500_7	chr4	180059400	180059700	300	15	0	0	0	1	4_189645200_189645500	chr4	189645200	189645500	300	15	0	0	0	1
4_189645200_189645500_8	chr4	189541800	189542100	300	15	0	0	0	1	4_189645200_189645500	chr4	189645200	189645500	300	15	0	0	0	1
4_189645200_189645500_9	chr4	84481000	84481300	300	15	0	0	0	1	4_189645200_189645500	chr4	189645200	189645500	300	15	0	0	0	1
4_189645200_189645500_10	chr4	26028200	26028500	300	15	0	0	0	1	4_189645200_189645500	chr4	189645200	189645500	300	15	0	0	0	1
4_189807300_189807500_1	chr4	3493400	3493600	200	11	0	1	0	1	4_189807300_189807500	chr4	189807300	189807500	200	11	0	1	0	1
4_189807300_189807500_2	chr4	8084100	8084300	200	11	0	1	0	1	4_189807300_189807500	chr4	189807300	189807500	200	11	0	1	0	1
4_189807300_189807500_3	chr4	145638200	145638400	200	11	0	1	0	1	4_189807300_189807500	chr4	189807300	189807500	200	11	0	1	0	1
4_189807300_189807500_4	chr4	6345500	6345700	200	11	0	1	0	1	4_189807300_189807500	chr4	189807300	189807500	200	11	0	1	0	1
4_189807300_189807500_5	chr4	6295100	6295300	200	11	0	1	0	1	4_189807300_189807500	chr4	189807300	189807500	200	11	0	1	0	1
4_189807300_189807500_6	chr4	887400	887600	200	11	0	1	0	1	4_189807300_189807500	chr4	189807300	189807500	200	11	0	1	0	1
4_189807300_189807500_7	chr4	186628200	186628400	200	11	0	1	0	1	4_189807300_189807500	chr4	189807300	189807500	200	11	0	1	0	1
4_189807300_189807500_8	chr4	8467100	8467300	200	11	0	1	0	1	4_189807300_189807500	chr4	189807300	189807500	200	11	0	1	0	1
4_189807300_189807500_9	chr4	152976100	152976300	200	11	0	1	0	1	4_189807300_189807500	chr4	189807300	189807500	200	11	0	1	0	1
4_189807300_189807500_10	chr4	38627000	38627200	200	11	0	1	0	1	4_189807300_189807500	chr4	189807300	189807500	200	11	0	1	0	1
4_189810730_189811200_1	chr4	183905400	183905900	500	47	0	1	0	2	4_189810730_189811200	chr4	189810715	189811215	500	45	0	1	0	2
4_189810730_189811200_2	chr4	1172000	1172500	500	46	0	1	0	2	4_189810730_189811200	chr4	189810715	189811215	500	45	0	1	0	2
4_189810730_189811200_3	chr4	745700	746200	500	48	0	1	0	2	4_189810730_189811200	chr4	189810715	189811215	500	45	0	1	0	2
4_189810730_189811200_4	chr4	81471400	81471900	500	49	0	1	0	2	4_189810730_189811200	chr4	189810715	189811215	500	45	0	1	0	2
4_189810730_189811200_5	chr4	153222700	153223200	500	48	0	1	0	2	4_189810730_189811200	chr4	189810715	189811215	500	45	0	1	0	2
4_189810730_189811200_6	chr4	110611400	110611900	500	40	0	1	0	2	4_189810730_189811200	chr4	189810715	189811215	500	45	0	1	0	2
4_189810730_189811200_7	chr4	11399600	11400100	500	42	0	1	0	2	4_189810730_189811200	chr4	189810715	189811215	500	45	0	1	0	2
4_189810730_189811200_8	chr4	736500	737000	500	42	0	1	0	2	4_189810730_189811200	chr4	189810715	189811215	500	45	0	1	0	2
4_189810730_189811200_9	chr4	47032400	47032900	500	40	0	1	0	2	4_189810730_189811200	chr4	189810715	189811215	500	45	0	1	0	2
4_189810730_189811200_10	chr4	2063700	2064200	500	48	0	1	0	2	4_189810730_189811200	chr4	189810715	189811215	500	45	0	1	0	2
5_53429_53450_1	chr5	3288400	3288600	200	17	0	0	0	2	5_53429_53450	chr5	53339	53539	200	19	0	0	0	2
5_53429_53450_2	chr5	154631400	154631600	200	19	0	0	0	2	5_53429_53450	chr5	53339	53539	200	19	0	0	0	2
5_53429_53450_3	chr5	42994500	42994700	200	17	0	0	0	2	5_53429_53450	chr5	53339	53539	200	19	0	0	0	2
5_53429_53450_4	chr5	174311800	174312000	200	17	0	0	0	2	5_53429_53450	chr5	53339	53539	200	19	0	0	0	2
5_53429_53450_5	chr5	77972600	77972800	200	18	0	0	0	2	5_53429_53450	chr5	53339	53539	200	19	0	0	0	2
5_53429_53450_6	chr5	175534200	175534400	200	19	0	0	0	2	5_53429_53450	chr5	53339	53539	200	19	0	0	0	2
5_53429_53450_7	chr5	77644500	77644700	200	18	0	0	0	2	5_53429_53450	chr5	53339	53539	200	19	0	0	0	2
5_53429_53450_8	chr5	10333600	10333800	200	18	0	0	0	2	5_53429_53450	chr5	53339	53539	200	19	0	0	0	2
5_53429_53450_9	chr5	173555300	173555500	200	17	0	0	0	2	5_53429_53450	chr5	53339	53539	200	19	0	0	0	2
5_53429_53450_10	chr5	61625900	61626100	200	18	0	0	0	2	5_53429_53450	chr5	53339	53539	200	19	0	0	0	2
5_145700_145900_1	chr5	115513200	115513400	200	5	1	1	1	1	5_145700_145900	chr5	145700	145900	200	5	1	1	1	1
5_145700_145900_2	chr5	140558500	140558700	200	5	1	1	1	1	5_145700_145900	chr5	145700	145900	200	5	1	1	1	1
5_145700_145900_3	chr5	168765100	168765300	200	5	1	1	1	1	5_145700_145900	chr5	145700	145900	200	5	1	1	1	1
5_145700_145900_4	chr5	54456000	54456200	200	5	1	1	1	1	5_145700_145900	chr5	145700	145900	200	5	1	1	1	1
5_145700_145900_5	chr5	35047700	35047900	200	5	1	1	1	1	5_145700_145900	chr5	145700	145900	200	5	1	1	1	1
5_145700_145900_6	chr5	10679400	10679600	200	5	1	1	1	1	5_145700_145900	chr5	145700	145900	200	5	1	1	1	1
5_145700_145900_7	chr5	140175900	140176100	200	5	1	1	1	1	5_145700_145900	chr5	145700	145900	200	5	1	1	1	1
5_145700_145900_8	chr5	149940300	149940500	200	5	1	1	1	1	5_145700_145900	chr5	145700	145900	200	5	1	1	1	1
5_145700_145900_9	chr5	135030500	135030700	200	5	1	1	1	1	5_145700_145900	chr5	145700	145900	200	5	1	1	1	1
5_145700_145900_10	chr5	114253500	114253700	200	5	1	1	1	1	5_145700_145900	chr5	145700	145900	200	5	1	1	1	1
5_163900_164100_1	chr5	78649300	78649500	200	10	0	1	0	2	5_163900_164100	chr5	163900	164100	200	10	0	1	0	2
5_163900_164100_2	chr5	878300	878500	200	10	0	1	0	2	5_163900_164100	chr5	163900	164100	200	10	0	1	0	2
5_163900_164100_3	chr5	141863700	141863900	200	10	0	1	0	2	5_163900_164100	chr5	163900	164100	200	10	0	1	0	2
5_163900_164100_4	chr5	178426400	178426600	200	10	0	1	0	2	5_163900_164100	chr5	163900	164100	200	10	0	1	0	2
5_163900_164100_5	chr5	1409900	1410100	200	10	0	1	0	2	5_163900_164100	chr5	163900	164100	200	10	0	1	0	2
5_163900_164100_6	chr5	42813600	42813800	200	10	0	1	0	2	5_163900_164100	chr5	163900	164100	200	10	0	1	0	2
5_163900_164100_7	chr5	123098700	123098900	200	10	0	1	0	2	5_163900_164100	chr5	163900	164100	200	10	0	1	0	2
5_163900_164100_8	chr5	74685600	74685800	200	10	0	1	0	2	5_163900_164100	chr5	163900	164100	200	10	0	1	0	2
5_163900_164100_9	chr5	1257000	1257200	200	10	0	1	0	2	5_163900_164100	chr5	163900	164100	200	10	0	1	0	2
5_163900_164100_10	chr5	180021900	180022100	200	10	0	1	0	2	5_163900_164100	chr5	163900	164100	200	10	0	1	0	2
5_270100_271000_1	chr5	14663400	14664300	900	31	2	1	1	2	5_270100_271000	chr5	270100	271000	900	30	2	1	1	2
5_270100_271000_2	chr5	173145200	173146100	900	31	2	1	1	2	5_270100_271000	chr5	270100	271000	900	30	2	1	1	2
5_270100_271000_3	chr5	37379400	37380300	900	27	2	1	1	2	5_270100_271000	chr5	270100	271000	900	30	2	1	1	2
5_270100_271000_4	chr5	37247900	37248800	900	31	2	1	1	2	5_270100_271000	chr5	270100	271000	900	30	2	1	1	2
5_270100_271000_5	chr5	65926600	65927500	900	30	2	1	1	2	5_270100_271000	chr5	270100	271000	900	30	2	1	1	2
5_270100_271000_6	chr5	69333600	69334500	900	29	2	1	1	2	5_270100_271000	chr5	270100	271000	900	30	2	1	1	2
5_270100_271000_7	chr5	7290000	7290900	900	33	2	1	1	2	5_270100_271000	chr5	270100	271000	900	30	2	1	1	2
5_270100_271000_8	chr5	139011100	139012000	900	29	2	1	1	2	5_270100_271000	chr5	270100	271000	900	30	2	1	1	2
5_270100_271000_9	chr5	177553000	177553900	900	28	2	1	1	2	5_270100_271000	chr5	270100	271000	900	30	2	1	1	2
5_270100_271000_10	chr5	160009200	160010100	900	29	2	1	1	2	5_270100_271000	chr5	270100	271000	900	30	2	1	1	2
5_346700_347100_1	chr5	52799400	52799800	400	13	0	2	0	2	5_346700_347100	chr5	346700	347100	400	14	0	2	0	2
5_346700_347100_2	chr5	177958400	177958800	400	15	0	2	0	2	5_346700_347100	chr5	346700	347100	400	14	0	2	0	2
5_346700_347100_3	chr5	168118100	168118500	400	12	0	2	0	2	5_346700_347100	chr5	346700	347100	400	14	0	2	0	2
5_346700_347100_4	chr5	88679600	88680000	400	14	0	2	0	2	5_346700_347100	chr5	346700	347100	400	14	0	2	0	2
5_346700_347100_5	chr5	178984300	178984700	400	13	0	2	0	2	5_346700_347100	chr5	346700	347100	400	14	0	2	0	2
5_346700_347100_6	chr5	663300	663700	400	15	0	2	0	2	5_346700_347100	chr5	346700	347100	400	14	0	2	0	2
5_346700_347100_7	chr5	88889900	88890300	400	13	0	2	0	2	5_346700_347100	chr5	346700	347100	400	14	0	2	0	2
5_346700_347100_8	chr5	36683500	36683900	400	12	0	2	0	2	5_346700_347100	chr5	346700	347100	400	14	0	2	0	2
5_346700_347100_9	chr5	88683400	88683800	400	13	0	2	0	2	5_346700_347100	chr5	346700	347100	400	14	0	2	0	2
5_346700_347100_10	chr5	309300	309700	400	14	0	2	0	2	5_346700_347100	chr5	346700	347100	400	14	0	2	0	2
5_475600_476800_1	chr5	90529500	90530700	1200	60	2	2	0	7	5_475600_476800	chr5	475600	476800	1200	60	2	2	0	7
5_475600_476800_2	chr5	4865400	4866600	1200	59	2	2	0	7	5_475600_476800	chr5	475600	476800	1200	60	2	2	0	7
5_475600_476800_3	chr5	141339700	141340900	1200	61	2	2	0	7	5_475600_476800	chr5	475600	476800	1200	60	2	2	0	7
5_475600_476800_4	chr5	142325300	142326500	1200	66	2	2	0	7	5_475600_476800	chr5	475600	476800	1200	60	2	2	0	7
5_475600_476800_5	chr5	79235000	79236200	1200	62	2	2	0	7	5_475600_476800	chr5	475600	476800	1200	60	2	2	0	7
5_475600_476800_6	chr5	154856800	154858000	1200	62	2	2	0	7	5_475600_476800	chr5	475600	476800	1200	60	2	2	0	7
5_475600_476800_7	chr5	132556900	132558100	1200	60	2	2	0	7	5_475600_476800	chr5	475600	476800	1200	60	2	2	0	7
5_475600_476800_8	chr5	43066700	43067900	1200	55	2	2	0	7	5_475600_476800	chr5	475600	476800	1200	60	2	2	0	7
5_475600_476800_9	chr5	116574800	116576000	1200	66	2	2	0	7	5_475600_476800	chr5	475600	476800	1200	60	2	2	0	7
5_475600_476800_10	chr5	74639200	74640400	1200	61	2	2	0	7	5_475600_476800	chr5	475600	476800	1200	60	2	2	0	7
5_485200_485900_1	chr5	1230300	1231000	700	23	0	1	0	1	5_485200_485900	chr5	485200	485900	700	23	0	1	0	1
5_485200_485900_2	chr5	55711100	55711800	700	23	0	1	0	1	5_485200_485900	chr5	485200	485900	700	23	0	1	0	1
5_485200_485900_3	chr5	1470700	1471400	700	23	0	1	0	1	5_485200_485900	chr5	485200	485900	700	23	0	1	0	1
5_485200_485900_4	chr5	1501900	1502600	700	23	0	1	0	1	5_485200_485900	chr5	485200	485900	700	23	0	1	0	1
5_485200_485900_5	chr5	170632500	170633200	700	23	0	1	0	1	5_485200_485900	chr5	485200	485900	700	23	0	1	0	1
5_485200_485900_6	chr5	1267900	1268600	700	23	0	1	0	1	5_485200_485900	chr5	485200	485900	700	23	0	1	0	1
5_485200_485900_7	chr5	178356600	178357300	700	23	0	1	0	1	5_485200_485900	chr5	485200	485900	700	23	0	1	0	1
5_485200_485900_8	chr5	69096700	69097400	700	23	0	1	0	1	5_485200_485900	chr5	485200	485900	700	23	0	1	0	1
5_485200_485900_9	chr5	1406400	1407100	700	23	0	1	0	1	5_485200_485900	chr5	485200	485900	700	23	0	1	0	1
5_485200_485900_10	chr5	139437500	139438200	700	23	0	1	0	1	5_485200_485900	chr5	485200	485900	700	23	0	1	0	1
5_495953_496185_1	chr5	1269000	1269300	300	14	0	1	0	3	5_495953_496185	chr5	495919	496219	300	14	0	1	0	3
5_495953_496185_2	chr5	179314100	179314400	300	14	0	1	0	3	5_495953_496185	chr5	495919	496219	300	14	0	1	0	3
5_495953_496185_3	chr5	177337000	177337300	300	14	0	1	0	3	5_495953_496185	chr5	495919	496219	300	14	0	1	0	3
5_495953_496185_4	chr5	1405200	1405500	300	14	0	1	0	3	5_495953_496185	chr5	495919	496219	300	14	0	1	0	3
5_495953_496185_5	chr5	203300	203600	300	14	0	1	0	3	5_495953_496185	chr5	495919	496219	300	14	0	1	0	3
5_495953_496185_6	chr5	886800	887100	300	14	0	1	0	3	5_495953_496185	chr5	495919	496219	300	14	0	1	0	3
5_495953_496185_7	chr5	172686500	172686800	300	14	0	1	0	3	5_495953_496185	chr5	495919	496219	300	14	0	1	0	3
5_495953_496185_8	chr5	172055600	172055900	300	14	0	1	0	3	5_495953_496185	chr5	495919	496219	300	14	0	1	0	3
5_495953_496185_9	chr5	144205300	144205600	300	14	0	1	0	3	5_495953_496185	chr5	495919	496219	300	14	0	1	0	3
5_495953_496185_10	chr5	73234300	73234600	300	14	0	1	0	3	5_495953_496185	chr5	495919	496219	300	14	0	1	0	3
5_561400_562300_1	chr5	174720500	174721400	900	69	0	0	0	4	5_561400_562300	chr5	561400	562300	900	72	0	0	0	4
5_561400_562300_2	chr5	73419200	73420100	900	70	0	0	0	4	5_561400_562300	chr5	561400	562300	900	72	0	0	0	4
5_561400_562300_3	chr5	926500	927400	900	74	0	0	0	4	5_561400_562300	chr5	561400	562300	900	72	0	0	0	4
5_561400_562300_4	chr5	14011000	14011900	900	71	0	0	0	4	5_561400_562300	chr5	561400	562300	900	72	0	0	0	4
5_561400_562300_5	chr5	2037900	2038800	900	68	0	0	0	4	5_561400_562300	chr5	561400	562300	900	72	0	0	0	4
5_561400_562300_6	chr5	73303200	73304100	900	71	0	0	0	4	5_561400_562300	chr5	561400	562300	900	72	0	0	0	4
5_561400_562300_7	chr5	1768600	1769500	900	65	0	0	0	4	5_561400_562300	chr5	561400	562300	900	72	0	0	0	4
5_561400_562300_8	chr5	1746200	1747100	900	76	0	0	0	4	5_561400_562300	chr5	561400	562300	900	72	0	0	0	4
5_561400_562300_9	chr5	3590500	3591400	900	69	0	0	0	4	5_561400_562300	chr5	561400	562300	900	72	0	0	0	4
5_561400_562300_10	chr5	138491300	138492200	900	64	0	0	0	4	5_561400_562300	chr5	561400	562300	900	72	0	0	0	4
5_565818_565823_1	chr5	99410500	99410700	200	20	0	0	0	2	5_565818_565823	chr5	565720	565920	200	19	0	0	0	2
5_565818_565823_2	chr5	2175900	2176100	200	18	0	0	0	2	5_565818_565823	chr5	565720	565920	200	19	0	0	0	2
5_565818_565823_3	chr5	73298900	73299100	200	18	0	0	0	2	5_565818_565823	chr5	565720	565920	200	19	0	0	0	2
5_565818_565823_4	chr5	54000	54200	200	19	0	0	0	2	5_565818_565823	chr5	565720	565920	200	19	0	0	0	2
5_565818_565823_5	chr5	177117000	177117200	200	20	0	0	0	2	5_565818_565823	chr5	565720	565920	200	19	0	0	0	2
5_565818_565823_6	chr5	120936800	120937000	200	17	0	0	0	2	5_565818_565823	chr5	565720	565920	200	19	0	0	0	2
5_565818_565823_7	chr5	65103200	65103400	200	17	0	0	0	2	5_565818_565823	chr5	565720	565920	200	19	0	0	0	2
5_565818_565823_8	chr5	139637600	139637800	200	18	0	0	0	2	5_565818_565823	chr5	565720	565920	200	19	0	0	0	2
5_565818_565823_9	chr5	3606300	3606500	200	19	0	0	0	2	5_565818_565823	chr5	565720	565920	200	19	0	0	0	2
5_565818_565823_10	chr5	138242100	138242300	200	20	0	0	0	2	5_565818_565823	chr5	565720	565920	200	19	0	0	0	2
5_1159100_1159300_1	chr5	58069100	58069300	200	9	0	0	0	1	5_1159100_1159300	chr5	1159100	1159300	200	9	0	0	0	1
5_1159100_1159300_2	chr5	77645800	77646000	200	9	0	0	0	1	5_1159100_1159300	chr5	1159100	1159300	200	9	0	0	0	1
5_1159100_1159300_3	chr5	6350500	6350700	200	9	0	0	0	1	5_1159100_1159300	chr5	1159100	1159300	200	9	0	0	0	1
5_1159100_1159300_4	chr5	73301200	73301400	200	9	0	0	0	1	5_1159100_1159300	chr5	1159100	1159300	200	9	0	0	0	1
5_1159100_1159300_5	chr5	3300800	3301000	200	9	0	0	0	1	5_1159100_1159300	chr5	1159100	1159300	200	9	0	0	0	1
5_1159100_1159300_6	chr5	28404600	28404800	200	9	0	0	0	1	5_1159100_1159300	chr5	1159100	1159300	200	9	0	0	0	1
5_1159100_1159300_7	chr5	135977600	135977800	200	9	0	0	0	1	5_1159100_1159300	chr5	1159100	1159300	200	9	0	0	0	1
5_1159100_1159300_8	chr5	2141800	2142000	200	9	0	0	0	1	5_1159100_1159300	chr5	1159100	1159300	200	9	0	0	0	1
5_1159100_1159300_9	chr5	181173500	181173700	200	9	0	0	0	1	5_1159100_1159300	chr5	1159100	1159300	200	9	0	0	0	1
5_1159100_1159300_10	chr5	963900	964100	200	9	0	0	0	1	5_1159100_1159300	chr5	1159100	1159300	200	9	0	0	0	1
5_1174530_1174552_1	chr5	150297700	150297900	200	11	0	1	1	2	5_1174530_1174552	chr5	1174441	1174641	200	11	0	1	1	2
5_1174530_1174552_2	chr5	167934700	167934900	200	11	0	1	1	2	5_1174530_1174552	chr5	1174441	1174641	200	11	0	1	1	2
5_1174530_1174552_3	chr5	146344700	146344900	200	11	0	1	1	2	5_1174530_1174552	chr5	1174441	1174641	200	11	0	1	1	2
5_1174530_1174552_4	chr5	177607300	177607500	200	11	0	1	1	2	5_1174530_1174552	chr5	1174441	1174641	200	11	0	1	1	2
5_1174530_1174552_5	chr5	1052600	1052800	200	10	0	1	1	2	5_1174530_1174552	chr5	1174441	1174641	200	11	0	1	1	2
5_1174530_1174552_6	chr5	1394400	1394600	200	11	0	1	1	2	5_1174530_1174552	chr5	1174441	1174641	200	11	0	1	1	2
5_1174530_1174552_7	chr5	93593700	93593900	200	11	0	1	1	2	5_1174530_1174552	chr5	1174441	1174641	200	11	0	1	1	2
5_1174530_1174552_8	chr5	43280200	43280400	200	11	0	1	1	2	5_1174530_1174552	chr5	1174441	1174641	200	11	0	1	1	2
5_1174530_1174552_9	chr5	464600	464800	200	10	0	1	1	2	5_1174530_1174552	chr5	1174441	1174641	200	11	0	1	1	2
5_1174530_1174552_10	chr5	173317500	173317700	200	10	0	1	1	2	5_1174530_1174552	chr5	1174441	1174641	200	11	0	1	1	2
5_1225300_1225500_1	chr5	177511700	177511900	200	5	1	1	1	2	5_1225300_1225500	chr5	1225300	1225500	200	5	1	1	1	2
5_1225300_1225500_2	chr5	98392200	98392400	200	5	1	1	1	2	5_1225300_1225500	chr5	1225300	1225500	200	5	1	1	1	2
5_1225300_1225500_3	chr5	39721300	39721500	200	5	1	1	1	2	5_1225300_1225500	chr5	1225300	1225500	200	5	1	1	1	2
5_1225300_1225500_4	chr5	175628000	175628200	200	5	1	1	1	2	5_1225300_1225500	chr5	1225300	1225500	200	5	1	1	1	2
5_1225300_1225500_5	chr5	133113400	133113600	200	5	1	1	1	2	5_1225300_1225500	chr5	1225300	1225500	200	5	1	1	1	2
5_1225300_1225500_6	chr5	133386800	133387000	200	5	1	1	1	2	5_1225300_1225500	chr5	1225300	1225500	200	5	1	1	1	2
5_1225300_1225500_7	chr5	176439000	176439200	200	5	1	1	1	2	5_1225300_1225500	chr5	1225300	1225500	200	5	1	1	1	2
5_1225300_1225500_8	chr5	173572900	173573100	200	5	1	1	1	2	5_1225300_1225500	chr5	1225300	1225500	200	5	1	1	1	2
5_1225300_1225500_9	chr5	63962900	63963100	200	5	1	1	1	2	5_1225300_1225500	chr5	1225300	1225500	200	5	1	1	1	2
5_1225300_1225500_10	chr5	104097300	104097500	200	5	1	1	1	2	5_1225300_1225500	chr5	1225300	1225500	200	5	1	1	1	2
5_1594166_1594619_1	chr5	154445800	154446300	500	60	2	2	0	7	5_1594166_1594619	chr5	1594142	1594642	500	60	2	2	0	7
5_1594166_1594619_2	chr5	6633200	6633700	500	63	2	2	0	7	5_1594166_1594619	chr5	1594142	1594642	500	60	2	2	0	7
5_1594166_1594619_3	chr5	80960400	80960900	500	65	2	2	0	7	5_1594166_1594619	chr5	1594142	1594642	500	60	2	2	0	7
5_1594166_1594619_4	chr5	132410500	132411000	500	60	2	2	0	7	5_1594166_1594619	chr5	1594142	1594642	500	60	2	2	0	7
5_1594166_1594619_5	chr5	65721800	65722300	500	55	2	2	0	7	5_1594166_1594619	chr5	1594142	1594642	500	60	2	2	0	7
5_1594166_1594619_6	chr5	7850800	7851300	500	59	2	2	0	7	5_1594166_1594619	chr5	1594142	1594642	500	60	2	2	0	7
5_1594166_1594619_7	chr5	84384400	84384900	500	54	2	2	0	7	5_1594166_1594619	chr5	1594142	1594642	500	60	2	2	0	7
5_1594166_1594619_8	chr5	132369600	132370100	500	57	2	2	0	7	5_1594166_1594619	chr5	1594142	1594642	500	60	2	2	0	7
5_1594166_1594619_9	chr5	154858300	154858800	500	58	2	2	0	7	5_1594166_1594619	chr5	1594142	1594642	500	60	2	2	0	7
5_1594166_1594619_10	chr5	179806400	179806900	500	62	2	2	0	7	5_1594166_1594619	chr5	1594142	1594642	500	60	2	2	0	7
5_1827983_1828198_1	chr5	135543900	135544200	300	31	0	0	0	2	5_1827983_1828198	chr5	1827940	1828240	300	30	0	0	0	2
5_1827983_1828198_2	chr5	171316300	171316600	300	27	0	0	0	2	5_1827983_1828198	chr5	1827940	1828240	300	30	0	0	0	2
5_1827983_1828198_3	chr5	139765600	139765900	300	30	0	0	0	2	5_1827983_1828198	chr5	1827940	1828240	300	30	0	0	0	2
5_1827983_1828198_4	chr5	173238600	173238900	300	32	0	0	0	2	5_1827983_1828198	chr5	1827940	1828240	300	30	0	0	0	2
5_1827983_1828198_5	chr5	51399300	51399600	300	27	0	0	0	2	5_1827983_1828198	chr5	1827940	1828240	300	30	0	0	0	2
5_1827983_1828198_6	chr5	135491600	135491900	300	27	0	0	0	2	5_1827983_1828198	chr5	1827940	1828240	300	30	0	0	0	2
5_1827983_1828198_7	chr5	181449100	181449400	300	28	0	0	0	2	5_1827983_1828198	chr5	1827940	1828240	300	30	0	0	0	2
5_1827983_1828198_8	chr5	135544500	135544800	300	27	0	0	0	2	5_1827983_1828198	chr5	1827940	1828240	300	30	0	0	0	2
5_1827983_1828198_9	chr5	42992600	42992900	300	30	0	0	0	2	5_1827983_1828198	chr5	1827940	1828240	300	30	0	0	0	2
5_1827983_1828198_10	chr5	42951000	42951300	300	28	0	0	0	2	5_1827983_1828198	chr5	1827940	1828240	300	30	0	0	0	2
5_1867863_1868580_1	chr5	90557900	90558700	800	30	0	1	0	7	5_1867863_1868580	chr5	1867821	1868621	800	38	0	0	0	7
5_1867863_1868580_2	chr5	59893900	59894700	800	33	0	1	0	7	5_1867863_1868580	chr5	1867821	1868621	800	38	0	0	0	7
5_1867863_1868580_3	chr5	80570300	80571100	800	45	1	1	0	7	5_1867863_1868580	chr5	1867821	1868621	800	38	0	0	0	7
5_1867863_1868580_4	chr5	1552400	1553200	800	30	1	0	0	7	5_1867863_1868580	chr5	1867821	1868621	800	38	0	0	0	7
5_1867863_1868580_5	chr5	180804000	180804800	800	31	0	1	0	7	5_1867863_1868580	chr5	1867821	1868621	800	38	0	0	0	7
5_1867863_1868580_6	chr5	177086100	177086900	800	33	1	1	0	7	5_1867863_1868580	chr5	1867821	1868621	800	38	0	0	0	7
5_1867863_1868580_7	chr5	118988500	118989300	800	41	1	1	0	7	5_1867863_1868580	chr5	1867821	1868621	800	38	0	0	0	7
5_1867863_1868580_8	chr5	123094000	123094800	800	30	0	1	0	7	5_1867863_1868580	chr5	1867821	1868621	800	38	0	0	0	7
5_1867863_1868580_9	chr5	54516900	54517700	800	32	1	0	0	7	5_1867863_1868580	chr5	1867821	1868621	800	38	0	0	0	7
5_1867863_1868580_10	chr5	120463500	120464300	800	38	1	1	0	7	5_1867863_1868580	chr5	1867821	1868621	800	38	0	0	0	7
5_1897000_1897200_1	chr5	642800	643000	200	6	0	1	0	1	5_1897000_1897200	chr5	1897000	1897200	200	6	0	1	0	1
5_1897000_1897200_2	chr5	71552700	71552900	200	6	0	1	0	1	5_1897000_1897200	chr5	1897000	1897200	200	6	0	1	0	1
5_1897000_1897200_3	chr5	135713900	135714100	200	6	0	1	0	1	5_1897000_1897200	chr5	1897000	1897200	200	6	0	1	0	1
5_1897000_1897200_4	chr5	7873300	7873500	200	6	0	1	0	1	5_1897000_1897200	chr5	1897000	1897200	200	6	0	1	0	1
5_1897000_1897200_5	chr5	179875800	179876000	200	6	0	1	0	1	5_1897000_1897200	chr5	1897000	1897200	200	6	0	1	0	1
5_1897000_1897200_6	chr5	31811000	31811200	200	6	0	1	0	1	5_1897000_1897200	chr5	1897000	1897200	200	6	0	1	0	1
5_1897000_1897200_7	chr5	138530700	138530900	200	6	0	1	0	1	5_1897000_1897200	chr5	1897000	1897200	200	6	0	1	0	1
5_1897000_1897200_8	chr5	119329000	119329200	200	6	0	1	0	1	5_1897000_1897200	chr5	1897000	1897200	200	6	0	1	0	1
5_1897000_1897200_9	chr5	31797400	31797600	200	6	0	1	0	1	5_1897000_1897200	chr5	1897000	1897200	200	6	0	1	0	1
5_1897000_1897200_10	chr5	172156800	172157000	200	6	0	1	0	1	5_1897000_1897200	chr5	1897000	1897200	200	6	0	1	0	1
5_1948760_1948882_1	chr5	423600	423800	200	9	0	1	0	2	5_1948760_1948882	chr5	1948721	1948921	200	9	0	1	0	2
5_1948760_1948882_2	chr5	61245900	61246100	200	9	0	1	0	2	5_1948760_1948882	chr5	1948721	1948921	200	9	0	1	0	2
5_1948760_1948882_3	chr5	38821800	38822000	200	9	0	1	0	2	5_1948760_1948882	chr5	1948721	1948921	200	9	0	1	0	2
5_1948760_1948882_4	chr5	180328200	180328400	200	9	0	1	0	2	5_1948760_1948882	chr5	1948721	1948921	200	9	0	1	0	2
5_1948760_1948882_5	chr5	462000	462200	200	9	0	1	0	2	5_1948760_1948882	chr5	1948721	1948921	200	9	0	1	0	2
5_1948760_1948882_6	chr5	1324000	1324200	200	9	0	1	0	2	5_1948760_1948882	chr5	1948721	1948921	200	9	0	1	0	2
5_1948760_1948882_7	chr5	500400	500600	200	9	0	1	0	2	5_1948760_1948882	chr5	1948721	1948921	200	9	0	1	0	2
5_1948760_1948882_8	chr5	1103700	1103900	200	9	0	1	0	2	5_1948760_1948882	chr5	1948721	1948921	200	9	0	1	0	2
5_1948760_1948882_9	chr5	1270300	1270500	200	9	0	1	0	2	5_1948760_1948882	chr5	1948721	1948921	200	9	0	1	0	2
5_1948760_1948882_10	chr5	1232400	1232600	200	9	0	1	0	2	5_1948760_1948882	chr5	1948721	1948921	200	9	0	1	0	2
5_2099100_2099400_1	chr5	180375300	180375600	300	7	0	0	0	1	5_2099100_2099400	chr5	2099100	2099400	300	7	0	0	0	1
5_2099100_2099400_2	chr5	82396900	82397200	300	7	0	0	0	1	5_2099100_2099400	chr5	2099100	2099400	300	7	0	0	0	1
5_2099100_2099400_3	chr5	174910500	174910800	300	7	0	0	0	1	5_2099100_2099400	chr5	2099100	2099400	300	7	0	0	0	1
5_2099100_2099400_4	chr5	147520200	147520500	300	7	0	0	0	1	5_2099100_2099400	chr5	2099100	2099400	300	7	0	0	0	1
5_2099100_2099400_5	chr5	5535600	5535900	300	7	0	0	0	1	5_2099100_2099400	chr5	2099100	2099400	300	7	0	0	0	1
5_2099100_2099400_6	chr5	142280700	142281000	300	7	0	0	0	1	5_2099100_2099400	chr5	2099100	2099400	300	7	0	0	0	1
5_2099100_2099400_7	chr5	179438600	179438900	300	7	0	0	0	1	5_2099100_2099400	chr5	2099100	2099400	300	7	0	0	0	1
5_2099100_2099400_8	chr5	151730300	151730600	300	7	0	0	0	1	5_2099100_2099400	chr5	2099100	2099400	300	7	0	0	0	1
5_2099100_2099400_9	chr5	18305600	18305900	300	7	0	0	0	1	5_2099100_2099400	chr5	2099100	2099400	300	7	0	0	0	1
5_2099100_2099400_10	chr5	579600	579900	300	7	0	0	0	1	5_2099100_2099400	chr5	2099100	2099400	300	7	0	0	0	1
5_3212900_3213100_1	chr5	181170200	181170400	200	11	0	0	0	3	5_3212900_3213100	chr5	3212900	3213100	200	11	0	0	0	3
5_3212900_3213100_2	chr5	3188000	3188200	200	11	0	0	0	3	5_3212900_3213100	chr5	3212900	3213100	200	11	0	0	0	3
5_3212900_3213100_3	chr5	173771400	173771600	200	11	0	0	0	3	5_3212900_3213100	chr5	3212900	3213100	200	11	0	0	0	3
5_3212900_3213100_4	chr5	2334200	2334400	200	11	0	0	0	3	5_3212900_3213100	chr5	3212900	3213100	200	11	0	0	0	3
5_3212900_3213100_5	chr5	2005800	2006000	200	11	0	0	0	3	5_3212900_3213100	chr5	3212900	3213100	200	11	0	0	0	3
5_3212900_3213100_6	chr5	2683800	2684000	200	11	0	0	0	3	5_3212900_3213100	chr5	3212900	3213100	200	11	0	0	0	3
5_3212900_3213100_7	chr5	42995100	42995300	200	11	0	0	0	3	5_3212900_3213100	chr5	3212900	3213100	200	11	0	0	0	3
5_3212900_3213100_8	chr5	6411600	6411800	200	11	0	0	0	3	5_3212900_3213100	chr5	3212900	3213100	200	11	0	0	0	3
5_3212900_3213100_9	chr5	4101300	4101500	200	11	0	0	0	3	5_3212900_3213100	chr5	3212900	3213100	200	11	0	0	0	3
5_3212900_3213100_10	chr5	51399000	51399200	200	11	0	0	0	3	5_3212900_3213100	chr5	3212900	3213100	200	11	0	0	0	3
5_3225800_3226000_1	chr5	27217700	27217900	200	8	0	0	0	1	5_3225800_3226000	chr5	3225800	3226000	200	8	0	0	0	1
5_3225800_3226000_2	chr5	2591900	2592100	200	8	0	0	0	1	5_3225800_3226000	chr5	3225800	3226000	200	8	0	0	0	1
5_3225800_3226000_3	chr5	179373100	179373300	200	8	0	0	0	1	5_3225800_3226000	chr5	3225800	3226000	200	8	0	0	0	1
5_3225800_3226000_4	chr5	83200	83400	200	8	0	0	0	1	5_3225800_3226000	chr5	3225800	3226000	200	8	0	0	0	1
5_3225800_3226000_5	chr5	180399000	180399200	200	8	0	0	0	1	5_3225800_3226000	chr5	3225800	3226000	200	8	0	0	0	1
5_3225800_3226000_6	chr5	108554900	108555100	200	8	0	0	0	1	5_3225800_3226000	chr5	3225800	3226000	200	8	0	0	0	1
5_3225800_3226000_7	chr5	1927000	1927200	200	8	0	0	0	1	5_3225800_3226000	chr5	3225800	3226000	200	8	0	0	0	1
5_3225800_3226000_8	chr5	101783200	101783400	200	8	0	0	0	1	5_3225800_3226000	chr5	3225800	3226000	200	8	0	0	0	1
5_3225800_3226000_9	chr5	539600	539800	200	8	0	0	0	1	5_3225800_3226000	chr5	3225800	3226000	200	8	0	0	0	1
5_3225800_3226000_10	chr5	65103800	65104000	200	8	0	0	0	1	5_3225800_3226000	chr5	3225800	3226000	200	8	0	0	0	1
5_3286100_3286300_1	chr5	72079400	72079600	200	5	0	0	0	1	5_3286100_3286300	chr5	3286100	3286300	200	5	0	0	0	1
