## Supplementary Tables S1-S22 for "Human genomic regions of systemic interindividual epigenetic variation are implicated in neurodevelopmental and metabolic disorders" (part 8 of 22)

### Sheet: S7 (continued)
Control_ID	Control Chr	Control Start	Control End	Control Region Size (bp)	Control CpG Count	Control TSS Count	Control Gene Body Count	Control TES Count	Control Probe Count	CoRSIV_ID	CoRSIV Chr	CoRSIV Start	CoRSIV End	CoRSIV Region Size (bp)	CoRSIV CpG Count	CoRSIV TSS Count	CoRSIV Gene Body Count	CoRSIV TES Count	CoRSIV Probe Count
5_3286100_3286300_2	chr5	32505300	32505500	200	5	0	0	0	1	5_3286100_3286300	chr5	3286100	3286300	200	5	0	0	0	1
5_3286100_3286300_3	chr5	560300	560500	200	5	0	0	0	1	5_3286100_3286300	chr5	3286100	3286300	200	5	0	0	0	1
5_3286100_3286300_4	chr5	179780500	179780700	200	5	0	0	0	1	5_3286100_3286300	chr5	3286100	3286300	200	5	0	0	0	1
5_3286100_3286300_5	chr5	180360700	180360900	200	5	0	0	0	1	5_3286100_3286300	chr5	3286100	3286300	200	5	0	0	0	1
5_3286100_3286300_6	chr5	141701400	141701600	200	5	0	0	0	1	5_3286100_3286300	chr5	3286100	3286300	200	5	0	0	0	1
5_3286100_3286300_7	chr5	34564800	34565000	200	5	0	0	0	1	5_3286100_3286300	chr5	3286100	3286300	200	5	0	0	0	1
5_3286100_3286300_8	chr5	1556400	1556600	200	5	0	0	0	1	5_3286100_3286300	chr5	3286100	3286300	200	5	0	0	0	1
5_3286100_3286300_9	chr5	81773600	81773800	200	5	0	0	0	1	5_3286100_3286300	chr5	3286100	3286300	200	5	0	0	0	1
5_3286100_3286300_10	chr5	136090100	136090300	200	5	0	0	0	1	5_3286100_3286300	chr5	3286100	3286300	200	5	0	0	0	1
5_5136700_5137100_1	chr5	143435100	143435500	400	7	1	1	0	2	5_5136700_5137100	chr5	5136700	5137100	400	7	1	1	0	2
5_5136700_5137100_2	chr5	170487300	170487700	400	7	1	1	0	2	5_5136700_5137100	chr5	5136700	5137100	400	7	1	1	0	2
5_5136700_5137100_3	chr5	177450200	177450600	400	7	1	1	0	2	5_5136700_5137100	chr5	5136700	5137100	400	7	1	1	0	2
5_5136700_5137100_4	chr5	180815500	180815900	400	7	1	1	0	2	5_5136700_5137100	chr5	5136700	5137100	400	7	1	1	0	2
5_5136700_5137100_5	chr5	73121000	73121400	400	7	1	1	0	2	5_5136700_5137100	chr5	5136700	5137100	400	7	1	1	0	2
5_5136700_5137100_6	chr5	31192800	31193200	400	7	1	1	0	2	5_5136700_5137100	chr5	5136700	5137100	400	7	1	1	0	2
5_5136700_5137100_7	chr5	177493300	177493700	400	7	1	1	0	2	5_5136700_5137100	chr5	5136700	5137100	400	7	1	1	0	2
5_5136700_5137100_8	chr5	1292200	1292600	400	7	1	1	0	2	5_5136700_5137100	chr5	5136700	5137100	400	7	1	1	0	2
5_5136700_5137100_9	chr5	9361700	9362100	400	7	1	1	0	2	5_5136700_5137100	chr5	5136700	5137100	400	7	1	1	0	2
5_5136700_5137100_10	chr5	15116700	15117100	400	7	1	1	0	2	5_5136700_5137100	chr5	5136700	5137100	400	7	1	1	0	2
5_6755200_6755400_1	chr5	1814600	1814800	200	10	0	1	1	2	5_6755200_6755400	chr5	6755200	6755400	200	11	0	1	1	2
5_6755200_6755400_2	chr5	173317700	173317900	200	11	0	1	1	2	5_6755200_6755400	chr5	6755200	6755400	200	11	0	1	1	2
5_6755200_6755400_3	chr5	55222200	55222400	200	12	0	1	1	2	5_6755200_6755400	chr5	6755200	6755400	200	11	0	1	1	2
5_6755200_6755400_4	chr5	1318700	1318900	200	12	0	1	1	2	5_6755200_6755400	chr5	6755200	6755400	200	11	0	1	1	2
5_6755200_6755400_5	chr5	669500	669700	200	9	0	1	1	2	5_6755200_6755400	chr5	6755200	6755400	200	11	0	1	1	2
5_6755200_6755400_6	chr5	1879700	1879900	200	11	0	1	1	2	5_6755200_6755400	chr5	6755200	6755400	200	11	0	1	1	2
5_6755200_6755400_7	chr5	956400	956600	200	10	0	1	1	2	5_6755200_6755400	chr5	6755200	6755400	200	11	0	1	1	2
5_6755200_6755400_8	chr5	1815900	1816100	200	9	0	1	1	2	5_6755200_6755400	chr5	6755200	6755400	200	11	0	1	1	2
5_6755200_6755400_9	chr5	435100	435300	200	12	0	1	1	2	5_6755200_6755400	chr5	6755200	6755400	200	11	0	1	1	2
5_6755200_6755400_10	chr5	168262200	168262400	200	11	0	1	1	2	5_6755200_6755400	chr5	6755200	6755400	200	11	0	1	1	2
5_7793500_7793700_1	chr5	96336400	96336600	200	5	0	1	0	1	5_7793500_7793700	chr5	7793500	7793700	200	5	0	1	0	1
5_7793500_7793700_2	chr5	1339000	1339200	200	5	0	1	0	1	5_7793500_7793700	chr5	7793500	7793700	200	5	0	1	0	1
5_7793500_7793700_3	chr5	1275300	1275500	200	5	0	1	0	1	5_7793500_7793700	chr5	7793500	7793700	200	5	0	1	0	1
5_7793500_7793700_4	chr5	142145700	142145900	200	5	0	1	0	1	5_7793500_7793700	chr5	7793500	7793700	200	5	0	1	0	1
5_7793500_7793700_5	chr5	142913800	142914000	200	5	0	1	0	1	5_7793500_7793700	chr5	7793500	7793700	200	5	0	1	0	1
5_7793500_7793700_6	chr5	179226900	179227100	200	5	0	1	0	1	5_7793500_7793700	chr5	7793500	7793700	200	5	0	1	0	1
5_7793500_7793700_7	chr5	10705100	10705300	200	5	0	1	0	1	5_7793500_7793700	chr5	7793500	7793700	200	5	0	1	0	1
5_7793500_7793700_8	chr5	177529900	177530100	200	5	0	1	0	1	5_7793500_7793700	chr5	7793500	7793700	200	5	0	1	0	1
5_7793500_7793700_9	chr5	135217700	135217900	200	5	0	1	0	1	5_7793500_7793700	chr5	7793500	7793700	200	5	0	1	0	1
5_7793500_7793700_10	chr5	133404800	133405000	200	5	0	1	0	1	5_7793500_7793700	chr5	7793500	7793700	200	5	0	1	0	1
5_10582200_10582500_1	chr5	54862000	54862300	300	5	0	1	0	1	5_10582200_10582500	chr5	10582200	10582500	300	5	0	1	0	1
5_10582200_10582500_2	chr5	78830700	78831000	300	5	0	1	0	1	5_10582200_10582500	chr5	10582200	10582500	300	5	0	1	0	1
5_10582200_10582500_3	chr5	181152200	181152500	300	5	0	1	0	1	5_10582200_10582500	chr5	10582200	10582500	300	5	0	1	0	1
5_10582200_10582500_4	chr5	176241800	176242100	300	5	0	1	0	1	5_10582200_10582500	chr5	10582200	10582500	300	5	0	1	0	1
5_10582200_10582500_5	chr5	150247900	150248200	300	5	0	1	0	1	5_10582200_10582500	chr5	10582200	10582500	300	5	0	1	0	1
5_10582200_10582500_6	chr5	31731200	31731500	300	5	0	1	0	1	5_10582200_10582500	chr5	10582200	10582500	300	5	0	1	0	1
5_10582200_10582500_7	chr5	138325200	138325500	300	5	0	1	0	1	5_10582200_10582500	chr5	10582200	10582500	300	5	0	1	0	1
5_10582200_10582500_8	chr5	136058900	136059200	300	5	0	1	0	1	5_10582200_10582500	chr5	10582200	10582500	300	5	0	1	0	1
5_10582200_10582500_9	chr5	169795100	169795400	300	5	0	1	0	1	5_10582200_10582500	chr5	10582200	10582500	300	5	0	1	0	1
5_10582200_10582500_10	chr5	60257900	60258200	300	5	0	1	0	1	5_10582200_10582500	chr5	10582200	10582500	300	5	0	1	0	1
5_13810033_13810171_1	chr5	131165200	131165400	200	24	0	1	0	3	5_13810033_13810171	chr5	13810002	13810202	200	22	0	1	0	3
5_13810033_13810171_2	chr5	72308500	72308700	200	19	0	1	0	3	5_13810033_13810171	chr5	13810002	13810202	200	22	0	1	0	3
5_13810033_13810171_3	chr5	148654200	148654400	200	23	0	1	0	3	5_13810033_13810171	chr5	13810002	13810202	200	22	0	1	0	3
5_13810033_13810171_4	chr5	132227400	132227600	200	21	0	1	0	3	5_13810033_13810171	chr5	13810002	13810202	200	22	0	1	0	3
5_13810033_13810171_5	chr5	179623100	179623300	200	21	0	1	0	3	5_13810033_13810171	chr5	13810002	13810202	200	22	0	1	0	3
5_13810033_13810171_6	chr5	139561800	139562000	200	21	0	1	0	3	5_13810033_13810171	chr5	13810002	13810202	200	22	0	1	0	3
5_13810033_13810171_7	chr5	88672800	88673000	200	23	0	1	0	3	5_13810033_13810171	chr5	13810002	13810202	200	22	0	1	0	3
5_13810033_13810171_8	chr5	179698300	179698500	200	21	0	1	0	3	5_13810033_13810171	chr5	13810002	13810202	200	22	0	1	0	3
5_13810033_13810171_9	chr5	77492300	77492500	200	22	0	1	0	3	5_13810033_13810171	chr5	13810002	13810202	200	22	0	1	0	3
5_13810033_13810171_10	chr5	1279300	1279500	200	19	0	1	0	3	5_13810033_13810171	chr5	13810002	13810202	200	22	0	1	0	3
5_17228700_17228900_1	chr5	156374800	156375000	200	5	0	1	0	1	5_17228700_17228900	chr5	17228700	17228900	200	5	0	1	0	1
5_17228700_17228900_2	chr5	157310000	157310200	200	5	0	1	0	1	5_17228700_17228900	chr5	17228700	17228900	200	5	0	1	0	1
5_17228700_17228900_3	chr5	150133500	150133700	200	5	0	1	0	1	5_17228700_17228900	chr5	17228700	17228900	200	5	0	1	0	1
5_17228700_17228900_4	chr5	179699500	179699700	200	5	0	1	0	1	5_17228700_17228900	chr5	17228700	17228900	200	5	0	1	0	1
5_17228700_17228900_5	chr5	10259700	10259900	200	5	0	1	0	1	5_17228700_17228900	chr5	17228700	17228900	200	5	0	1	0	1
5_17228700_17228900_6	chr5	94995100	94995300	200	5	0	1	0	1	5_17228700_17228900	chr5	17228700	17228900	200	5	0	1	0	1
5_17228700_17228900_7	chr5	169004100	169004300	200	5	0	1	0	1	5_17228700_17228900	chr5	17228700	17228900	200	5	0	1	0	1
5_17228700_17228900_8	chr5	179915500	179915700	200	5	0	1	0	1	5_17228700_17228900	chr5	17228700	17228900	200	5	0	1	0	1
5_17228700_17228900_9	chr5	11283800	11284000	200	5	0	1	0	1	5_17228700_17228900	chr5	17228700	17228900	200	5	0	1	0	1
5_17228700_17228900_10	chr5	178422100	178422300	200	5	0	1	0	1	5_17228700_17228900	chr5	17228700	17228900	200	5	0	1	0	1
5_18466400_18466600_1	chr5	76363900	76364100	200	5	0	0	0	1	5_18466400_18466600	chr5	18466400	18466600	200	5	0	0	0	1
5_18466400_18466600_2	chr5	127036800	127037000	200	5	0	0	0	1	5_18466400_18466600	chr5	18466400	18466600	200	5	0	0	0	1
5_18466400_18466600_3	chr5	30494300	30494500	200	5	0	0	0	1	5_18466400_18466600	chr5	18466400	18466600	200	5	0	0	0	1
5_18466400_18466600_4	chr5	142253800	142254000	200	5	0	0	0	1	5_18466400_18466600	chr5	18466400	18466600	200	5	0	0	0	1
5_18466400_18466600_5	chr5	1183200	1183400	200	5	0	0	0	1	5_18466400_18466600	chr5	18466400	18466600	200	5	0	0	0	1
5_18466400_18466600_6	chr5	3767800	3768000	200	5	0	0	0	1	5_18466400_18466600	chr5	18466400	18466600	200	5	0	0	0	1
5_18466400_18466600_7	chr5	5351400	5351600	200	5	0	0	0	1	5_18466400_18466600	chr5	18466400	18466600	200	5	0	0	0	1
5_18466400_18466600_8	chr5	14118500	14118700	200	5	0	0	0	1	5_18466400_18466600	chr5	18466400	18466600	200	5	0	0	0	1
5_18466400_18466600_9	chr5	122500600	122500800	200	5	0	0	0	1	5_18466400_18466600	chr5	18466400	18466600	200	5	0	0	0	1
5_18466400_18466600_10	chr5	1755200	1755400	200	5	0	0	0	1	5_18466400_18466600	chr5	18466400	18466600	200	5	0	0	0	1
5_23507340_23507548_1	chr5	146182600	146182900	300	16	1	1	0	9	5_23507340_23507548	chr5	23507294	23507594	300	18	0	1	0	9
5_23507340_23507548_2	chr5	62412400	62412700	300	17	0	2	0	9	5_23507340_23507548	chr5	23507294	23507594	300	18	0	1	0	9
5_23507340_23507548_3	chr5	131635300	131635600	300	20	1	1	0	9	5_23507340_23507548	chr5	23507294	23507594	300	18	0	1	0	9
5_23507340_23507548_4	chr5	149345100	149345400	300	19	1	0	1	9	5_23507340_23507548	chr5	23507294	23507594	300	18	0	1	0	9
5_23507340_23507548_5	chr5	1201300	1201600	300	21	1	1	0	9	5_23507340_23507548	chr5	23507294	23507594	300	18	0	1	0	9
5_23507340_23507548_6	chr5	146878700	146879000	300	21	0	1	0	9	5_23507340_23507548	chr5	23507294	23507594	300	18	0	1	0	9
5_23507340_23507548_7	chr5	112737500	112737800	300	18	0	1	0	9	5_23507340_23507548	chr5	23507294	23507594	300	18	0	1	0	9
5_23507340_23507548_8	chr5	150701100	150701400	300	17	1	1	0	9	5_23507340_23507548	chr5	23507294	23507594	300	18	0	1	0	9
5_23507340_23507548_9	chr5	59768600	59768900	300	17	0	1	0	9	5_23507340_23507548	chr5	23507294	23507594	300	18	0	1	0	9
5_23507340_23507548_10	chr5	141320900	141321200	300	14	1	0	0	9	5_23507340_23507548	chr5	23507294	23507594	300	18	0	1	0	9
5_28927400_28928800_1	chr5	140807500	140808900	1400	87	1	5	0	4	5_28927400_28928800	chr5	28927400	28928800	1400	107	3	1	3	4
5_28927400_28928800_2	chr5	72956000	72957400	1400	100	3	1	2	4	5_28927400_28928800	chr5	28927400	28928800	1400	107	3	1	3	4
5_28927400_28928800_3	chr5	141095900	141097300	1400	111	2	2	2	4	5_28927400_28928800	chr5	28927400	28928800	1400	107	3	1	3	4
5_28927400_28928800_4	chr5	141235600	141237000	1400	104	2	3	1	4	5_28927400_28928800	chr5	28927400	28928800	1400	107	3	1	3	4
5_28927400_28928800_5	chr5	43042200	43043600	1400	106	2	3	1	4	5_28927400_28928800	chr5	28927400	28928800	1400	107	3	1	3	4
5_28927400_28928800_6	chr5	473300	474700	1400	121	2	2	2	4	5_28927400_28928800	chr5	28927400	28928800	1400	107	3	1	3	4
5_28927400_28928800_7	chr5	140828400	140829800	1400	101	1	6	0	4	5_28927400_28928800	chr5	28927400	28928800	1400	107	3	1	3	4
5_28927400_28928800_8	chr5	146339200	146340600	1400	105	1	3	2	4	5_28927400_28928800	chr5	28927400	28928800	1400	107	3	1	3	4
5_28927400_28928800_9	chr5	179794800	179796200	1400	100	2	1	3	4	5_28927400_28928800	chr5	28927400	28928800	1400	107	3	1	3	4
5_28927400_28928800_10	chr5	77076200	77077600	1400	90	2	2	2	4	5_28927400_28928800	chr5	28927400	28928800	1400	107	3	1	3	4
5_29191800_29192100_1	chr5	140113300	140113600	300	18	0	1	0	1	5_29191800_29192100	chr5	29191800	29192100	300	18	0	1	0	1
5_29191800_29192100_2	chr5	1213400	1213700	300	18	0	1	0	1	5_29191800_29192100	chr5	29191800	29192100	300	18	0	1	0	1
5_29191800_29192100_3	chr5	137050400	137050700	300	18	0	1	0	1	5_29191800_29192100	chr5	29191800	29192100	300	18	0	1	0	1
5_29191800_29192100_4	chr5	389300	389600	300	18	0	1	0	1	5_29191800_29192100	chr5	29191800	29192100	300	18	0	1	0	1
5_29191800_29192100_5	chr5	415300	415600	300	18	0	1	0	1	5_29191800_29192100	chr5	29191800	29192100	300	18	0	1	0	1
5_29191800_29192100_6	chr5	32714100	32714400	300	18	0	1	0	1	5_29191800_29192100	chr5	29191800	29192100	300	18	0	1	0	1
5_29191800_29192100_7	chr5	32713300	32713600	300	18	0	1	0	1	5_29191800_29192100	chr5	29191800	29192100	300	18	0	1	0	1
5_29191800_29192100_8	chr5	76336500	76336800	300	18	0	1	0	1	5_29191800_29192100	chr5	29191800	29192100	300	18	0	1	0	1
5_29191800_29192100_9	chr5	141334300	141334600	300	18	0	1	0	1	5_29191800_29192100	chr5	29191800	29192100	300	18	0	1	0	1
5_29191800_29192100_10	chr5	4615400	4615700	300	18	0	1	0	1	5_29191800_29192100	chr5	29191800	29192100	300	18	0	1	0	1
5_33439300_33440400_1	chr5	149403900	149405000	1100	22	2	1	0	3	5_33439300_33440400	chr5	33439300	33440400	1100	25	2	1	0	3
5_33439300_33440400_2	chr5	76716700	76717800	1100	26	2	1	0	3	5_33439300_33440400	chr5	33439300	33440400	1100	25	2	1	0	3
5_33439300_33440400_3	chr5	44387400	44388500	1100	23	2	1	0	3	5_33439300_33440400	chr5	33439300	33440400	1100	25	2	1	0	3
5_33439300_33440400_4	chr5	147233500	147234600	1100	26	2	1	0	3	5_33439300_33440400	chr5	33439300	33440400	1100	25	2	1	0	3
5_33439300_33440400_5	chr5	149358300	149359400	1100	27	2	1	0	3	5_33439300_33440400	chr5	33439300	33440400	1100	25	2	1	0	3
5_33439300_33440400_6	chr5	52988000	52989100	1100	25	2	1	0	3	5_33439300_33440400	chr5	33439300	33440400	1100	25	2	1	0	3
5_33439300_33440400_7	chr5	68962700	68963800	1100	22	2	1	0	3	5_33439300_33440400	chr5	33439300	33440400	1100	25	2	1	0	3
5_33439300_33440400_8	chr5	140692500	140693600	1100	23	2	1	0	3	5_33439300_33440400	chr5	33439300	33440400	1100	25	2	1	0	3
5_33439300_33440400_9	chr5	4867200	4868300	1100	27	2	1	0	3	5_33439300_33440400	chr5	33439300	33440400	1100	25	2	1	0	3
5_33439300_33440400_10	chr5	123034600	123035700	1100	23	2	1	0	3	5_33439300_33440400	chr5	33439300	33440400	1100	25	2	1	0	3
5_36783298_36783500_1	chr5	772400	772700	300	12	0	0	0	1	5_36783298_36783500	chr5	36783249	36783549	300	12	0	0	0	1
5_36783298_36783500_2	chr5	88141000	88141300	300	12	0	0	0	1	5_36783298_36783500	chr5	36783249	36783549	300	12	0	0	0	1
5_36783298_36783500_3	chr5	2258300	2258600	300	12	0	0	0	1	5_36783298_36783500	chr5	36783249	36783549	300	12	0	0	0	1
5_36783298_36783500_4	chr5	6348100	6348400	300	12	0	0	0	1	5_36783298_36783500	chr5	36783249	36783549	300	12	0	0	0	1
5_36783298_36783500_5	chr5	2491100	2491400	300	12	0	0	0	1	5_36783298_36783500	chr5	36783249	36783549	300	12	0	0	0	1
5_36783298_36783500_6	chr5	1865600	1865900	300	12	0	0	0	1	5_36783298_36783500	chr5	36783249	36783549	300	12	0	0	0	1
5_36783298_36783500_7	chr5	3155500	3155800	300	12	0	0	0	1	5_36783298_36783500	chr5	36783249	36783549	300	12	0	0	0	1
5_36783298_36783500_8	chr5	42991200	42991500	300	12	0	0	0	1	5_36783298_36783500	chr5	36783249	36783549	300	12	0	0	0	1
5_36783298_36783500_9	chr5	141753000	141753300	300	12	0	0	0	1	5_36783298_36783500	chr5	36783249	36783549	300	12	0	0	0	1
5_36783298_36783500_10	chr5	177113800	177114100	300	12	0	0	0	1	5_36783298_36783500	chr5	36783249	36783549	300	12	0	0	0	1
5_38051900_38052100_1	chr5	138384700	138384900	200	5	0	1	0	1	5_38051900_38052100	chr5	38051900	38052100	200	5	0	1	0	1
5_38051900_38052100_2	chr5	52872600	52872800	200	5	0	1	0	1	5_38051900_38052100	chr5	38051900	38052100	200	5	0	1	0	1
5_38051900_38052100_3	chr5	176864600	176864800	200	5	0	1	0	1	5_38051900_38052100	chr5	38051900	38052100	200	5	0	1	0	1
5_38051900_38052100_4	chr5	5057600	5057800	200	5	0	1	0	1	5_38051900_38052100	chr5	38051900	38052100	200	5	0	1	0	1
5_38051900_38052100_5	chr5	174065900	174066100	200	5	0	1	0	1	5_38051900_38052100	chr5	38051900	38052100	200	5	0	1	0	1
5_38051900_38052100_6	chr5	20109300	20109500	200	5	0	1	0	1	5_38051900_38052100	chr5	38051900	38052100	200	5	0	1	0	1
5_38051900_38052100_7	chr5	38521400	38521600	200	5	0	1	0	1	5_38051900_38052100	chr5	38051900	38052100	200	5	0	1	0	1
5_38051900_38052100_8	chr5	149037500	149037700	200	5	0	1	0	1	5_38051900_38052100	chr5	38051900	38052100	200	5	0	1	0	1
5_38051900_38052100_9	chr5	56058900	56059100	200	5	0	1	0	1	5_38051900_38052100	chr5	38051900	38052100	200	5	0	1	0	1
5_38051900_38052100_10	chr5	98121700	98121900	200	5	0	1	0	1	5_38051900_38052100	chr5	38051900	38052100	200	5	0	1	0	1
5_41587500_41587800_1	chr5	91280900	91281200	300	7	1	1	1	2	5_41587500_41587800	chr5	41587500	41587800	300	7	1	1	1	2
5_41587500_41587800_2	chr5	181099800	181100100	300	7	1	1	1	2	5_41587500_41587800	chr5	41587500	41587800	300	7	1	1	1	2
5_41587500_41587800_3	chr5	170331300	170331600	300	7	1	1	1	2	5_41587500_41587800	chr5	41587500	41587800	300	7	1	1	1	2
5_41587500_41587800_4	chr5	140345500	140345800	300	7	1	1	1	2	5_41587500_41587800	chr5	41587500	41587800	300	7	1	1	1	2
5_41587500_41587800_5	chr5	140018200	140018500	300	7	1	1	1	2	5_41587500_41587800	chr5	41587500	41587800	300	7	1	1	1	2
5_41587500_41587800_6	chr5	177803300	177803600	300	7	1	1	1	2	5_41587500_41587800	chr5	41587500	41587800	300	7	1	1	1	2
5_41587500_41587800_7	chr5	17444100	17444400	300	7	1	1	1	2	5_41587500_41587800	chr5	41587500	41587800	300	7	1	1	1	2
5_41587500_41587800_8	chr5	80351500	80351800	300	7	1	1	1	2	5_41587500_41587800	chr5	41587500	41587800	300	7	1	1	1	2
5_41587500_41587800_9	chr5	80034800	80035100	300	7	1	1	1	2	5_41587500_41587800	chr5	41587500	41587800	300	7	1	1	1	2
5_41587500_41587800_10	chr5	139746000	139746300	300	7	1	1	1	2	5_41587500_41587800	chr5	41587500	41587800	300	7	1	1	1	2
5_42756200_42756400_1	chr5	132665400	132665600	200	6	1	0	0	2	5_42756200_42756400	chr5	42756200	42756400	200	6	1	0	0	2
5_42756200_42756400_2	chr5	139341300	139341500	200	6	1	0	0	2	5_42756200_42756400	chr5	42756200	42756400	200	6	1	0	0	2
5_42756200_42756400_3	chr5	172698700	172698900	200	6	1	0	0	2	5_42756200_42756400	chr5	42756200	42756400	200	6	1	0	0	2
5_42756200_42756400_4	chr5	159262600	159262800	200	6	1	0	0	2	5_42756200_42756400	chr5	42756200	42756400	200	6	1	0	0	2
5_42756200_42756400_5	chr5	6378900	6379100	200	6	1	0	0	2	5_42756200_42756400	chr5	42756200	42756400	200	6	1	0	0	2
5_42756200_42756400_6	chr5	175795300	175795500	200	6	1	0	0	2	5_42756200_42756400	chr5	42756200	42756400	200	6	1	0	0	2
5_42756200_42756400_7	chr5	168291300	168291500	200	6	1	0	0	2	5_42756200_42756400	chr5	42756200	42756400	200	6	1	0	0	2
5_42756200_42756400_8	chr5	55850900	55851100	200	6	1	0	0	2	5_42756200_42756400	chr5	42756200	42756400	200	6	1	0	0	2
5_42756200_42756400_9	chr5	150357200	150357400	200	6	1	0	0	2	5_42756200_42756400	chr5	42756200	42756400	200	6	1	0	0	2
5_42756200_42756400_10	chr5	168291100	168291300	200	6	1	0	0	2	5_42756200_42756400	chr5	42756200	42756400	200	6	1	0	0	2
5_42923600_42924700_1	chr5	141878400	141879500	1100	73	1	1	0	6	5_42923600_42924700	chr5	42923600	42924700	1100	68	0	0	0	6
5_42923600_42924700_2	chr5	176610200	176611300	1100	68	1	0	0	6	5_42923600_42924700	chr5	42923600	42924700	1100	68	0	0	0	6
5_42923600_42924700_3	chr5	1875500	1876600	1100	81	0	0	1	6	5_42923600_42924700	chr5	42923600	42924700	1100	68	0	0	0	6
5_42923600_42924700_4	chr5	178895100	178896200	1100	56	1	1	0	6	5_42923600_42924700	chr5	42923600	42924700	1100	68	0	0	0	6
5_42923600_42924700_5	chr5	172834100	172835200	1100	73	1	1	0	6	5_42923600_42924700	chr5	42923600	42924700	1100	68	0	0	0	6
5_42923600_42924700_6	chr5	1218300	1219400	1100	63	0	1	0	6	5_42923600_42924700	chr5	42923600	42924700	1100	68	0	0	0	6
5_42923600_42924700_7	chr5	146877200	146878300	1100	60	0	1	0	6	5_42923600_42924700	chr5	42923600	42924700	1100	68	0	0	0	6
5_42923600_42924700_8	chr5	154482300	154483400	1100	54	1	0	1	6	5_42923600_42924700	chr5	42923600	42924700	1100	68	0	0	0	6
5_42923600_42924700_9	chr5	157650800	157651900	1100	62	0	1	0	6	5_42923600_42924700	chr5	42923600	42924700	1100	68	0	0	0	6
5_42923600_42924700_10	chr5	176536200	176537300	1100	74	1	1	0	6	5_42923600_42924700	chr5	42923600	42924700	1100	68	0	0	0	6
5_43316300_43316500_1	chr5	178233100	178233300	200	5	1	0	0	1	5_43316300_43316500	chr5	43316300	43316500	200	5	1	0	0	1
5_43316300_43316500_2	chr5	149140800	149141000	200	5	1	0	0	1	5_43316300_43316500	chr5	43316300	43316500	200	5	1	0	0	1
5_43316300_43316500_3	chr5	102753500	102753700	200	5	1	0	0	1	5_43316300_43316500	chr5	43316300	43316500	200	5	1	0	0	1
5_43316300_43316500_4	chr5	173686500	173686700	200	5	1	0	0	1	5_43316300_43316500	chr5	43316300	43316500	200	5	1	0	0	1
5_43316300_43316500_5	chr5	174617700	174617900	200	5	1	0	0	1	5_43316300_43316500	chr5	43316300	43316500	200	5	1	0	0	1
5_43316300_43316500_6	chr5	5419400	5419600	200	5	1	0	0	1	5_43316300_43316500	chr5	43316300	43316500	200	5	1	0	0	1
5_43316300_43316500_7	chr5	24645100	24645300	200	5	1	0	0	1	5_43316300_43316500	chr5	43316300	43316500	200	5	1	0	0	1
5_43316300_43316500_8	chr5	149945800	149946000	200	5	1	0	0	1	5_43316300_43316500	chr5	43316300	43316500	200	5	1	0	0	1
5_43316300_43316500_9	chr5	142701600	142701800	200	5	1	0	0	1	5_43316300_43316500	chr5	43316300	43316500	200	5	1	0	0	1
5_43316300_43316500_10	chr5	138609600	138609800	200	5	1	0	0	1	5_43316300_43316500	chr5	43316300	43316500	200	5	1	0	0	1
5_43666900_43667200_1	chr5	177963900	177964200	300	8	1	2	1	1	5_43666900_43667200	chr5	43666900	43667200	300	8	1	2	1	1
5_43666900_43667200_2	chr5	403900	404200	300	8	1	2	1	1	5_43666900_43667200	chr5	43666900	43667200	300	8	1	2	1	1
5_43666900_43667200_3	chr5	157342600	157342900	300	8	1	2	1	1	5_43666900_43667200	chr5	43666900	43667200	300	8	1	2	1	1
5_43666900_43667200_4	chr5	816100	816400	300	8	1	2	1	1	5_43666900_43667200	chr5	43666900	43667200	300	8	1	2	1	1
5_43666900_43667200_5	chr5	133427400	133427700	300	8	1	2	1	1	5_43666900_43667200	chr5	43666900	43667200	300	8	1	2	1	1
5_43666900_43667200_6	chr5	77785000	77785300	300	8	1	2	1	1	5_43666900_43667200	chr5	43666900	43667200	300	8	1	2	1	1
5_43666900_43667200_7	chr5	157342900	157343200	300	8	1	2	1	1	5_43666900_43667200	chr5	43666900	43667200	300	8	1	2	1	1
5_43666900_43667200_8	chr5	80082100	80082400	300	8	1	2	1	1	5_43666900_43667200	chr5	43666900	43667200	300	8	1	2	1	1
5_43666900_43667200_9	chr5	172656700	172657000	300	8	1	2	1	1	5_43666900_43667200	chr5	43666900	43667200	300	8	1	2	1	1
5_43666900_43667200_10	chr5	178350600	178350900	300	8	1	2	1	1	5_43666900_43667200	chr5	43666900	43667200	300	8	1	2	1	1
5_53003800_53004000_1	chr5	59892100	59892300	200	5	0	1	0	1	5_53003800_53004000	chr5	53003800	53004000	200	5	0	1	0	1
5_53003800_53004000_2	chr5	992100	992300	200	5	0	1	0	1	5_53003800_53004000	chr5	53003800	53004000	200	5	0	1	0	1
5_53003800_53004000_3	chr5	38549900	38550100	200	5	0	1	0	1	5_53003800_53004000	chr5	53003800	53004000	200	5	0	1	0	1
5_53003800_53004000_4	chr5	172899900	172900100	200	5	0	1	0	1	5_53003800_53004000	chr5	53003800	53004000	200	5	0	1	0	1
5_53003800_53004000_5	chr5	74677100	74677300	200	5	0	1	0	1	5_53003800_53004000	chr5	53003800	53004000	200	5	0	1	0	1
5_53003800_53004000_6	chr5	43104700	43104900	200	5	0	1	0	1	5_53003800_53004000	chr5	53003800	53004000	200	5	0	1	0	1
5_53003800_53004000_7	chr5	35224000	35224200	200	5	0	1	0	1	5_53003800_53004000	chr5	53003800	53004000	200	5	0	1	0	1
5_53003800_53004000_8	chr5	7652400	7652600	200	5	0	1	0	1	5_53003800_53004000	chr5	53003800	53004000	200	5	0	1	0	1
5_53003800_53004000_9	chr5	173721000	173721200	200	5	0	1	0	1	5_53003800_53004000	chr5	53003800	53004000	200	5	0	1	0	1
5_53003800_53004000_10	chr5	157304100	157304300	200	5	0	1	0	1	5_53003800_53004000	chr5	53003800	53004000	200	5	0	1	0	1
5_57299000_57299600_1	chr5	171492700	171493300	600	17	0	0	0	3	5_57299000_57299600	chr5	57299000	57299600	600	17	0	0	0	3
5_57299000_57299600_2	chr5	174688600	174689200	600	17	0	0	0	3	5_57299000_57299600	chr5	57299000	57299600	600	17	0	0	0	3
5_57299000_57299600_3	chr5	3822400	3823000	600	17	0	0	0	3	5_57299000_57299600	chr5	57299000	57299600	600	17	0	0	0	3
5_57299000_57299600_4	chr5	3285400	3286000	600	17	0	0	0	3	5_57299000_57299600	chr5	57299000	57299600	600	17	0	0	0	3
5_57299000_57299600_5	chr5	2206300	2206900	600	17	0	0	0	3	5_57299000_57299600	chr5	57299000	57299600	600	17	0	0	0	3
5_57299000_57299600_6	chr5	6434800	6435400	600	17	0	0	0	3	5_57299000_57299600	chr5	57299000	57299600	600	17	0	0	0	3
5_57299000_57299600_7	chr5	139787100	139787700	600	17	0	0	0	3	5_57299000_57299600	chr5	57299000	57299600	600	17	0	0	0	3
5_57299000_57299600_8	chr5	1835300	1835900	600	17	0	0	0	3	5_57299000_57299600	chr5	57299000	57299600	600	17	0	0	0	3
5_57299000_57299600_9	chr5	176676000	176676600	600	17	0	0	0	3	5_57299000_57299600	chr5	57299000	57299600	600	17	0	0	0	3
5_57299000_57299600_10	chr5	176703600	176704200	600	17	0	0	0	3	5_57299000_57299600	chr5	57299000	57299600	600	17	0	0	0	3
5_75612299_75612346_1	chr5	135534800	135535000	200	11	1	1	1	3	5_75612299_75612346	chr5	75612222	75612422	200	10	1	1	1	3
5_75612299_75612346_2	chr5	123636000	123636200	200	11	1	1	1	3	5_75612299_75612346	chr5	75612222	75612422	200	10	1	1	1	3
5_75612299_75612346_3	chr5	10291100	10291300	200	9	1	1	1	3	5_75612299_75612346	chr5	75612222	75612422	200	10	1	1	1	3
5_75612299_75612346_4	chr5	3600200	3600400	200	10	1	1	1	3	5_75612299_75612346	chr5	75612222	75612422	200	10	1	1	1	3
5_75612299_75612346_5	chr5	150672500	150672700	200	11	1	1	1	3	5_75612299_75612346	chr5	75612222	75612422	200	10	1	1	1	3
5_75612299_75612346_6	chr5	140633000	140633200	200	11	1	1	1	3	5_75612299_75612346	chr5	75612222	75612422	200	10	1	1	1	3
5_75612299_75612346_7	chr5	138139200	138139400	200	11	1	1	1	3	5_75612299_75612346	chr5	75612222	75612422	200	10	1	1	1	3
5_75612299_75612346_8	chr5	179793900	179794100	200	11	1	1	1	3	5_75612299_75612346	chr5	75612222	75612422	200	10	1	1	1	3
5_75612299_75612346_9	chr5	88667000	88667200	200	9	1	1	1	3	5_75612299_75612346	chr5	75612222	75612422	200	10	1	1	1	3
5_75612299_75612346_10	chr5	818000	818200	200	11	1	1	1	3	5_75612299_75612346	chr5	75612222	75612422	200	10	1	1	1	3
5_80300300_80300500_1	chr5	2737700	2737900	200	6	1	1	1	2	5_80300300_80300500	chr5	80300300	80300500	200	6	1	1	1	2
5_80300300_80300500_2	chr5	124735400	124735600	200	6	1	1	1	2	5_80300300_80300500	chr5	80300300	80300500	200	6	1	1	1	2
5_80300300_80300500_3	chr5	95823800	95824000	200	6	1	1	1	2	5_80300300_80300500	chr5	80300300	80300500	200	6	1	1	1	2
5_80300300_80300500_4	chr5	140786200	140786400	200	6	1	1	1	2	5_80300300_80300500	chr5	80300300	80300500	200	6	1	1	1	2
5_80300300_80300500_5	chr5	83701900	83702100	200	6	1	1	1	2	5_80300300_80300500	chr5	80300300	80300500	200	6	1	1	1	2
5_80300300_80300500_6	chr5	88602500	88602700	200	6	1	1	1	2	5_80300300_80300500	chr5	80300300	80300500	200	6	1	1	1	2
5_80300300_80300500_7	chr5	1850800	1851000	200	6	1	1	1	2	5_80300300_80300500	chr5	80300300	80300500	200	6	1	1	1	2
5_80300300_80300500_8	chr5	176040600	176040800	200	6	1	1	1	2	5_80300300_80300500	chr5	80300300	80300500	200	6	1	1	1	2
5_80300300_80300500_9	chr5	405800	406000	200	6	1	1	1	2	5_80300300_80300500	chr5	80300300	80300500	200	6	1	1	1	2
5_80300300_80300500_10	chr5	154685600	154685800	200	6	1	1	1	2	5_80300300_80300500	chr5	80300300	80300500	200	6	1	1	1	2
5_80309900_80310100_1	chr5	181169800	181170000	200	15	0	0	0	1	5_80309900_80310100	chr5	80309900	80310100	200	15	0	0	0	1
5_80309900_80310100_2	chr5	151309400	151309600	200	15	0	0	0	1	5_80309900_80310100	chr5	80309900	80310100	200	15	0	0	0	1
5_80309900_80310100_3	chr5	14577400	14577600	200	15	0	0	0	1	5_80309900_80310100	chr5	80309900	80310100	200	15	0	0	0	1
5_80309900_80310100_4	chr5	2740900	2741100	200	15	0	0	0	1	5_80309900_80310100	chr5	80309900	80310100	200	15	0	0	0	1
5_80309900_80310100_5	chr5	33515500	33515700	200	15	0	0	0	1	5_80309900_80310100	chr5	80309900	80310100	200	15	0	0	0	1
5_80309900_80310100_6	chr5	77645100	77645300	200	15	0	0	0	1	5_80309900_80310100	chr5	80309900	80310100	200	15	0	0	0	1
5_80309900_80310100_7	chr5	54649300	54649500	200	15	0	0	0	1	5_80309900_80310100	chr5	80309900	80310100	200	15	0	0	0	1
5_80309900_80310100_8	chr5	97085400	97085600	200	15	0	0	0	1	5_80309900_80310100	chr5	80309900	80310100	200	15	0	0	0	1
5_80309900_80310100_9	chr5	42951600	42951800	200	15	0	0	0	1	5_80309900_80310100	chr5	80309900	80310100	200	15	0	0	0	1
5_80309900_80310100_10	chr5	29127800	29128000	200	15	0	0	0	1	5_80309900_80310100	chr5	80309900	80310100	200	15	0	0	0	1
5_80651900_80652200_1	chr5	124809100	124809400	300	10	2	2	1	1	5_80651900_80652200	chr5	80651900	80652200	300	11	3	1	1	1
5_80651900_80652200_2	chr5	177401600	177401900	300	9	2	0	3	1	5_80651900_80652200	chr5	80651900	80652200	300	11	3	1	1	1
5_80651900_80652200_3	chr5	181196900	181197200	300	8	1	2	2	1	5_80651900_80652200	chr5	80651900	80652200	300	11	3	1	1	1
5_80651900_80652200_4	chr5	69367800	69368100	300	9	3	2	0	1	5_80651900_80652200	chr5	80651900	80652200	300	11	3	1	1	1
5_80651900_80652200_5	chr5	109884900	109885200	300	13	2	1	2	1	5_80651900_80652200	chr5	80651900	80652200	300	11	3	1	1	1
5_80651900_80652200_6	chr5	16616000	16616300	300	10	3	2	0	1	5_80651900_80652200	chr5	80651900	80652200	300	11	3	1	1	1
5_80651900_80652200_7	chr5	181205700	181206000	300	11	2	1	2	1	5_80651900_80652200	chr5	80651900	80652200	300	11	3	1	1	1
5_80651900_80652200_8	chr5	176627400	176627700	300	8	3	1	1	1	5_80651900_80652200	chr5	80651900	80652200	300	11	3	1	1	1
5_80651900_80652200_9	chr5	179846300	179846600	300	10	2	1	2	1	5_80651900_80652200	chr5	80651900	80652200	300	11	3	1	1	1
5_80651900_80652200_10	chr5	93740500	93740800	300	8	2	2	1	1	5_80651900_80652200	chr5	80651900	80652200	300	11	3	1	1	1
5_82279000_82279400_1	chr5	135040100	135040500	400	15	1	1	1	3	5_82279000_82279400	chr5	82279000	82279400	400	16	2	0	1	3
5_82279000_82279400_2	chr5	170680900	170681300	400	19	1	2	0	3	5_82279000_82279400	chr5	82279000	82279400	400	16	2	0	1	3
5_82279000_82279400_3	chr5	149549300	149549700	400	13	2	1	0	3	5_82279000_82279400	chr5	82279000	82279400	400	16	2	0	1	3
5_82279000_82279400_4	chr5	851300	851700	400	18	1	1	1	3	5_82279000_82279400	chr5	82279000	82279400	400	16	2	0	1	3
5_82279000_82279400_5	chr5	138033400	138033800	400	14	1	2	0	3	5_82279000_82279400	chr5	82279000	82279400	400	16	2	0	1	3
5_82279000_82279400_6	chr5	1227700	1228100	400	17	1	1	1	3	5_82279000_82279400	chr5	82279000	82279400	400	16	2	0	1	3
5_82279000_82279400_7	chr5	23303800	23304200	400	19	1	1	1	3	5_82279000_82279400	chr5	82279000	82279400	400	16	2	0	1	3
5_82279000_82279400_8	chr5	177960600	177961000	400	12	0	2	1	3	5_82279000_82279400	chr5	82279000	82279400	400	16	2	0	1	3
5_82279000_82279400_9	chr5	160399500	160399900	400	16	1	1	1	3	5_82279000_82279400	chr5	82279000	82279400	400	16	2	0	1	3
5_82279000_82279400_10	chr5	102498300	102498700	400	15	2	1	0	3	5_82279000_82279400	chr5	82279000	82279400	400	16	2	0	1	3
5_85638500_85638700_1	chr5	77643800	77644000	200	8	0	0	0	1	5_85638500_85638700	chr5	85638500	85638700	200	8	0	0	0	1
5_85638500_85638700_2	chr5	572100	572300	200	8	0	0	0	1	5_85638500_85638700	chr5	85638500	85638700	200	8	0	0	0	1
5_85638500_85638700_3	chr5	176700000	176700200	200	8	0	0	0	1	5_85638500_85638700	chr5	85638500	85638700	200	8	0	0	0	1
5_85638500_85638700_4	chr5	2013700	2013900	200	8	0	0	0	1	5_85638500_85638700	chr5	85638500	85638700	200	8	0	0	0	1
5_85638500_85638700_5	chr5	85647800	85648000	200	8	0	0	0	1	5_85638500_85638700	chr5	85638500	85638700	200	8	0	0	0	1
5_85638500_85638700_6	chr5	130897600	130897800	200	8	0	0	0	1	5_85638500_85638700	chr5	85638500	85638700	200	8	0	0	0	1
5_85638500_85638700_7	chr5	7391300	7391500	200	8	0	0	0	1	5_85638500_85638700	chr5	85638500	85638700	200	8	0	0	0	1
5_85638500_85638700_8	chr5	2645700	2645900	200	8	0	0	0	1	5_85638500_85638700	chr5	85638500	85638700	200	8	0	0	0	1
5_85638500_85638700_9	chr5	3592600	3592800	200	8	0	0	0	1	5_85638500_85638700	chr5	85638500	85638700	200	8	0	0	0	1
5_85638500_85638700_10	chr5	266600	266800	200	8	0	0	0	1	5_85638500_85638700	chr5	85638500	85638700	200	8	0	0	0	1
5_95554703_95554708_1	chr5	51382600	51382800	200	10	2	1	0	2	5_95554703_95554708	chr5	95554605	95554805	200	12	2	1	0	2
5_95554703_95554708_2	chr5	75510600	75510800	200	10	2	1	0	2	5_95554703_95554708	chr5	95554605	95554805	200	12	2	1	0	2
5_95554703_95554708_3	chr5	74766700	74766900	200	12	2	1	0	2	5_95554703_95554708	chr5	95554605	95554805	200	12	2	1	0	2
5_95554703_95554708_4	chr5	61162800	61163000	200	11	2	1	0	2	5_95554703_95554708	chr5	95554605	95554805	200	12	2	1	0	2
5_95554703_95554708_5	chr5	891600	891800	200	11	2	1	0	2	5_95554703_95554708	chr5	95554605	95554805	200	12	2	1	0	2
5_95554703_95554708_6	chr5	75337800	75338000	200	10	2	1	0	2	5_95554703_95554708	chr5	95554605	95554805	200	12	2	1	0	2
5_95554703_95554708_7	chr5	100535900	100536100	200	10	2	1	0	2	5_95554703_95554708	chr5	95554605	95554805	200	12	2	1	0	2
5_95554703_95554708_8	chr5	44809500	44809700	200	11	2	1	0	2	5_95554703_95554708	chr5	95554605	95554805	200	12	2	1	0	2
5_95554703_95554708_9	chr5	14665200	14665400	200	12	2	1	0	2	5_95554703_95554708	chr5	95554605	95554805	200	12	2	1	0	2
5_95554703_95554708_10	chr5	6634100	6634300	200	10	2	1	0	2	5_95554703_95554708	chr5	95554605	95554805	200	12	2	1	0	2
5_98546700_98547100_1	chr5	139637100	139637500	400	23	0	0	0	2	5_98546700_98547100	chr5	98546700	98547100	400	23	0	0	0	2
5_98546700_98547100_2	chr5	73435900	73436300	400	23	0	0	0	2	5_98546700_98547100	chr5	98546700	98547100	400	23	0	0	0	2
5_98546700_98547100_3	chr5	8089700	8090100	400	23	0	0	0	2	5_98546700_98547100	chr5	98546700	98547100	400	23	0	0	0	2
5_98546700_98547100_4	chr5	72556800	72557200	400	23	0	0	0	2	5_98546700_98547100	chr5	98546700	98547100	400	23	0	0	0	2
5_98546700_98547100_5	chr5	3324600	3325000	400	23	0	0	0	2	5_98546700_98547100	chr5	98546700	98547100	400	23	0	0	0	2
5_98546700_98547100_6	chr5	6182200	6182600	400	23	0	0	0	2	5_98546700_98547100	chr5	98546700	98547100	400	23	0	0	0	2
5_98546700_98547100_7	chr5	75400	75800	400	23	0	0	0	2	5_98546700_98547100	chr5	98546700	98547100	400	23	0	0	0	2
5_98546700_98547100_8	chr5	1911800	1912200	400	23	0	0	0	2	5_98546700_98547100	chr5	98546700	98547100	400	23	0	0	0	2
5_98546700_98547100_9	chr5	166936200	166936600	400	23	0	0	0	2	5_98546700_98547100	chr5	98546700	98547100	400	23	0	0	0	2
5_98546700_98547100_10	chr5	1777400	1777800	400	23	0	0	0	2	5_98546700_98547100	chr5	98546700	98547100	400	23	0	0	0	2
5_103562761_103563029_1	chr5	112707400	112707700	300	20	1	1	0	8	5_103562761_103563029	chr5	103562745	103563045	300	17	1	1	0	8
5_103562761_103563029_2	chr5	178730700	178731000	300	15	1	1	0	8	5_103562761_103563029	chr5	103562745	103563045	300	17	1	1	0	8
5_103562761_103563029_3	chr5	79612100	79612400	300	13	1	1	0	8	5_103562761_103563029	chr5	103562745	103563045	300	17	1	1	0	8
5_103562761_103563029_4	chr5	151924700	151925000	300	20	1	1	0	8	5_103562761_103563029	chr5	103562745	103563045	300	17	1	1	0	8
5_103562761_103563029_5	chr5	37370700	37371000	300	18	1	1	0	8	5_103562761_103563029	chr5	103562745	103563045	300	17	1	1	0	8
5_103562761_103563029_6	chr5	138213200	138213500	300	16	1	1	0	8	5_103562761_103563029	chr5	103562745	103563045	300	17	1	1	0	8
5_103562761_103563029_7	chr5	136365300	136365600	300	17	1	1	0	8	5_103562761_103563029	chr5	103562745	103563045	300	17	1	1	0	8
5_103562761_103563029_8	chr5	172772000	172772300	300	20	1	1	0	8	5_103562761_103563029	chr5	103562745	103563045	300	17	1	1	0	8
5_103562761_103563029_9	chr5	119452200	119452500	300	15	1	1	0	8	5_103562761_103563029	chr5	103562745	103563045	300	17	1	1	0	8
5_103562761_103563029_10	chr5	150904900	150905200	300	14	1	1	0	8	5_103562761_103563029	chr5	103562745	103563045	300	17	1	1	0	8
5_106875400_106875700_1	chr5	131193000	131193300	300	5	0	1	0	1	5_106875400_106875700	chr5	106875400	106875700	300	5	0	1	0	1
5_106875400_106875700_2	chr5	88867800	88868100	300	5	0	1	0	1	5_106875400_106875700	chr5	106875400	106875700	300	5	0	1	0	1
5_106875400_106875700_3	chr5	151148500	151148800	300	5	0	1	0	1	5_106875400_106875700	chr5	106875400	106875700	300	5	0	1	0	1
5_106875400_106875700_4	chr5	149831600	149831900	300	5	0	1	0	1	5_106875400_106875700	chr5	106875400	106875700	300	5	0	1	0	1
5_106875400_106875700_5	chr5	131201200	131201500	300	5	0	1	0	1	5_106875400_106875700	chr5	106875400	106875700	300	5	0	1	0	1
5_106875400_106875700_6	chr5	76325500	76325800	300	5	0	1	0	1	5_106875400_106875700	chr5	106875400	106875700	300	5	0	1	0	1
5_106875400_106875700_7	chr5	156618500	156618800	300	5	0	1	0	1	5_106875400_106875700	chr5	106875400	106875700	300	5	0	1	0	1
5_106875400_106875700_8	chr5	151107200	151107500	300	5	0	1	0	1	5_106875400_106875700	chr5	106875400	106875700	300	5	0	1	0	1
5_106875400_106875700_9	chr5	141673300	141673600	300	5	0	1	0	1	5_106875400_106875700	chr5	106875400	106875700	300	5	0	1	0	1
5_106875400_106875700_10	chr5	138510100	138510400	300	5	0	1	0	1	5_106875400_106875700	chr5	106875400	106875700	300	5	0	1	0	1
5_112862300_112862500_1	chr5	77211800	77212000	200	6	1	2	0	1	5_112862300_112862500	chr5	112862300	112862500	200	6	1	2	0	1
5_112862300_112862500_2	chr5	77211600	77211800	200	6	1	2	0	1	5_112862300_112862500	chr5	112862300	112862500	200	6	1	2	0	1
5_112862300_112862500_3	chr5	134846700	134846900	200	6	1	2	0	1	5_112862300_112862500	chr5	112862300	112862500	200	6	1	2	0	1
5_112862300_112862500_4	chr5	104774500	104774700	200	6	1	2	0	1	5_112862300_112862500	chr5	112862300	112862500	200	6	1	2	0	1
5_112862300_112862500_5	chr5	119629600	119629800	200	6	1	2	0	1	5_112862300_112862500	chr5	112862300	112862500	200	6	1	2	0	1
5_112862300_112862500_6	chr5	307000	307200	200	6	1	2	0	1	5_112862300_112862500	chr5	112862300	112862500	200	6	1	2	0	1
5_112862300_112862500_7	chr5	95730400	95730600	200	6	1	2	0	1	5_112862300_112862500	chr5	112862300	112862500	200	6	1	2	0	1
5_112862300_112862500_8	chr5	151754700	151754900	200	6	1	2	0	1	5_112862300_112862500	chr5	112862300	112862500	200	6	1	2	0	1
5_112862300_112862500_9	chr5	95820800	95821000	200	6	1	2	0	1	5_112862300_112862500	chr5	112862300	112862500	200	6	1	2	0	1
5_112862300_112862500_10	chr5	154191200	154191400	200	6	1	2	0	1	5_112862300_112862500	chr5	112862300	112862500	200	6	1	2	0	1
5_116044200_116044500_1	chr5	178293800	178294100	300	5	0	1	0	1	5_116044200_116044500	chr5	116044200	116044500	300	5	0	1	0	1
5_116044200_116044500_2	chr5	146721500	146721800	300	5	0	1	0	1	5_116044200_116044500	chr5	116044200	116044500	300	5	0	1	0	1
5_116044200_116044500_3	chr5	31867600	31867900	300	5	0	1	0	1	5_116044200_116044500	chr5	116044200	116044500	300	5	0	1	0	1
5_116044200_116044500_4	chr5	32726000	32726300	300	5	0	1	0	1	5_116044200_116044500	chr5	116044200	116044500	300	5	0	1	0	1
5_116044200_116044500_5	chr5	131272300	131272600	300	5	0	1	0	1	5_116044200_116044500	chr5	116044200	116044500	300	5	0	1	0	1
5_116044200_116044500_6	chr5	135833800	135834100	300	5	0	1	0	1	5_116044200_116044500	chr5	116044200	116044500	300	5	0	1	0	1
5_116044200_116044500_7	chr5	176836500	176836800	300	5	0	1	0	1	5_116044200_116044500	chr5	116044200	116044500	300	5	0	1	0	1
5_116044200_116044500_8	chr5	9738400	9738700	300	5	0	1	0	1	5_116044200_116044500	chr5	116044200	116044500	300	5	0	1	0	1
5_116044200_116044500_9	chr5	159022700	159023000	300	5	0	1	0	1	5_116044200_116044500	chr5	116044200	116044500	300	5	0	1	0	1
5_116044200_116044500_10	chr5	146068400	146068700	300	5	0	1	0	1	5_116044200_116044500	chr5	116044200	116044500	300	5	0	1	0	1
5_119312500_119312700_1	chr5	179220300	179220500	200	5	0	1	0	1	5_119312500_119312700	chr5	119312500	119312700	200	5	0	1	0	1
5_119312500_119312700_2	chr5	389900	390100	200	5	0	1	0	1	5_119312500_119312700	chr5	119312500	119312700	200	5	0	1	0	1
5_119312500_119312700_3	chr5	172061200	172061400	200	5	0	1	0	1	5_119312500_119312700	chr5	119312500	119312700	200	5	0	1	0	1
5_119312500_119312700_4	chr5	172940200	172940400	200	5	0	1	0	1	5_119312500_119312700	chr5	119312500	119312700	200	5	0	1	0	1
5_119312500_119312700_5	chr5	6484200	6484400	200	5	0	1	0	1	5_119312500_119312700	chr5	119312500	119312700	200	5	0	1	0	1
5_119312500_119312700_6	chr5	177769700	177769900	200	5	0	1	0	1	5_119312500_119312700	chr5	119312500	119312700	200	5	0	1	0	1
5_119312500_119312700_7	chr5	172335600	172335800	200	5	0	1	0	1	5_119312500_119312700	chr5	119312500	119312700	200	5	0	1	0	1
5_119312500_119312700_8	chr5	11385500	11385700	200	5	0	1	0	1	5_119312500_119312700	chr5	119312500	119312700	200	5	0	1	0	1
5_119312500_119312700_9	chr5	116527600	116527800	200	5	0	1	0	1	5_119312500_119312700	chr5	119312500	119312700	200	5	0	1	0	1
5_119312500_119312700_10	chr5	178333500	178333700	200	5	0	1	0	1	5_119312500_119312700	chr5	119312500	119312700	200	5	0	1	0	1
5_122476700_122476900_1	chr5	54519400	54519600	200	11	1	1	0	1	5_122476700_122476900	chr5	122476700	122476900	200	11	1	1	0	1
5_122476700_122476900_2	chr5	131264400	131264600	200	11	1	1	0	1	5_122476700_122476900	chr5	122476700	122476900	200	11	1	1	0	1
5_122476700_122476900_3	chr5	1111200	1111400	200	11	1	1	0	1	5_122476700_122476900	chr5	122476700	122476900	200	11	1	1	0	1
5_122476700_122476900_4	chr5	690900	691100	200	11	1	1	0	1	5_122476700_122476900	chr5	122476700	122476900	200	11	1	1	0	1
5_122476700_122476900_5	chr5	120464500	120464700	200	11	1	1	0	1	5_122476700_122476900	chr5	122476700	122476900	200	11	1	1	0	1
5_122476700_122476900_6	chr5	159104200	159104400	200	11	1	1	0	1	5_122476700_122476900	chr5	122476700	122476900	200	11	1	1	0	1
5_122476700_122476900_7	chr5	157858700	157858900	200	11	1	1	0	1	5_122476700_122476900	chr5	122476700	122476900	200	11	1	1	0	1
5_122476700_122476900_8	chr5	113487400	113487600	200	11	1	1	0	1	5_122476700_122476900	chr5	122476700	122476900	200	11	1	1	0	1
5_122476700_122476900_9	chr5	150779300	150779500	200	11	1	1	0	1	5_122476700_122476900	chr5	122476700	122476900	200	11	1	1	0	1
5_122476700_122476900_10	chr5	176133500	176133700	200	11	1	1	0	1	5_122476700_122476900	chr5	122476700	122476900	200	11	1	1	0	1
5_123009900_123010100_1	chr5	66958500	66958700	200	5	0	1	0	3	5_123009900_123010100	chr5	123009900	123010100	200	5	0	1	0	3
5_123009900_123010100_2	chr5	59716200	59716400	200	5	0	1	0	3	5_123009900_123010100	chr5	123009900	123010100	200	5	0	1	0	3
5_123009900_123010100_3	chr5	16508900	16509100	200	5	0	1	0	3	5_123009900_123010100	chr5	123009900	123010100	200	5	0	1	0	3
5_123009900_123010100_4	chr5	154836300	154836500	200	5	0	1	0	3	5_123009900_123010100	chr5	123009900	123010100	200	5	0	1	0	3
5_123009900_123010100_5	chr5	177384100	177384300	200	5	0	1	0	3	5_123009900_123010100	chr5	123009900	123010100	200	5	0	1	0	3
5_123009900_123010100_6	chr5	150256700	150256900	200	5	0	1	0	3	5_123009900_123010100	chr5	123009900	123010100	200	5	0	1	0	3
5_123009900_123010100_7	chr5	172904700	172904900	200	5	0	1	0	3	5_123009900_123010100	chr5	123009900	123010100	200	5	0	1	0	3
5_123009900_123010100_8	chr5	151141700	151141900	200	5	0	1	0	3	5_123009900_123010100	chr5	123009900	123010100	200	5	0	1	0	3
5_123009900_123010100_9	chr5	113295100	113295300	200	5	0	1	0	3	5_123009900_123010100	chr5	123009900	123010100	200	5	0	1	0	3
5_123009900_123010100_10	chr5	175681300	175681500	200	5	0	1	0	3	5_123009900_123010100	chr5	123009900	123010100	200	5	0	1	0	3
5_124402000_124402400_1	chr5	71720500	71720900	400	6	1	1	1	1	5_124402000_124402400	chr5	124402000	124402400	400	6	1	1	1	1
5_124402000_124402400_2	chr5	176555100	176555500	400	6	1	1	1	1	5_124402000_124402400	chr5	124402000	124402400	400	6	1	1	1	1
5_124402000_124402400_3	chr5	1368400	1368800	400	6	1	1	1	1	5_124402000_124402400	chr5	124402000	124402400	400	6	1	1	1	1
5_124402000_124402400_4	chr5	31726500	31726900	400	6	1	1	1	1	5_124402000_124402400	chr5	124402000	124402400	400	6	1	1	1	1
5_124402000_124402400_5	chr5	177609400	177609800	400	6	1	1	1	1	5_124402000_124402400	chr5	124402000	124402400	400	6	1	1	1	1
5_124402000_124402400_6	chr5	134714200	134714600	400	6	1	1	1	1	5_124402000_124402400	chr5	124402000	124402400	400	6	1	1	1	1
5_124402000_124402400_7	chr5	132061800	132062200	400	6	1	1	1	1	5_124402000_124402400	chr5	124402000	124402400	400	6	1	1	1	1
5_124402000_124402400_8	chr5	172817800	172818200	400	6	1	1	1	1	5_124402000_124402400	chr5	124402000	124402400	400	6	1	1	1	1
5_124402000_124402400_9	chr5	181046400	181046800	400	6	1	1	1	1	5_124402000_124402400	chr5	124402000	124402400	400	6	1	1	1	1
5_124402000_124402400_10	chr5	72171500	72171900	400	6	1	1	1	1	5_124402000_124402400	chr5	124402000	124402400	400	6	1	1	1	1
5_124721800_124722000_1	chr5	1107600	1107800	200	7	0	1	0	2	5_124721800_124722000	chr5	124721800	124722000	200	7	0	1	0	2
5_124721800_124722000_2	chr5	93578200	93578400	200	7	0	1	0	2	5_124721800_124722000	chr5	124721800	124722000	200	7	0	1	0	2
5_124721800_124722000_3	chr5	180850900	180851100	200	7	0	1	0	2	5_124721800_124722000	chr5	124721800	124722000	200	7	0	1	0	2
5_124721800_124722000_4	chr5	6604800	6605000	200	7	0	1	0	2	5_124721800_124722000	chr5	124721800	124722000	200	7	0	1	0	2
5_124721800_124722000_5	chr5	179191500	179191700	200	7	0	1	0	2	5_124721800_124722000	chr5	124721800	124722000	200	7	0	1	0	2
5_124721800_124722000_6	chr5	134578800	134579000	200	7	0	1	0	2	5_124721800_124722000	chr5	124721800	124722000	200	7	0	1	0	2
5_124721800_124722000_7	chr5	1241500	1241700	200	7	0	1	0	2	5_124721800_124722000	chr5	124721800	124722000	200	7	0	1	0	2
5_124721800_124722000_8	chr5	10376800	10377000	200	7	0	1	0	2	5_124721800_124722000	chr5	124721800	124722000	200	7	0	1	0	2
5_124721800_124722000_9	chr5	6752400	6752600	200	7	0	1	0	2	5_124721800_124722000	chr5	124721800	124722000	200	7	0	1	0	2
5_124721800_124722000_10	chr5	160468000	160468200	200	7	0	1	0	2	5_124721800_124722000	chr5	124721800	124722000	200	7	0	1	0	2
5_125115100_125115500_1	chr5	149887500	149887900	400	6	0	1	0	1	5_125115100_125115500	chr5	125115100	125115500	400	6	0	1	0	1
5_125115100_125115500_2	chr5	10685400	10685800	400	6	0	1	0	1	5_125115100_125115500	chr5	125115100	125115500	400	6	0	1	0	1
5_125115100_125115500_3	chr5	61464000	61464400	400	6	0	1	0	1	5_125115100_125115500	chr5	125115100	125115500	400	6	0	1	0	1
5_125115100_125115500_4	chr5	113047800	113048200	400	6	0	1	0	1	5_125115100_125115500	chr5	125115100	125115500	400	6	0	1	0	1
5_125115100_125115500_5	chr5	149901400	149901800	400	6	0	1	0	1	5_125115100_125115500	chr5	125115100	125115500	400	6	0	1	0	1
5_125115100_125115500_6	chr5	157517000	157517400	400	6	0	1	0	1	5_125115100_125115500	chr5	125115100	125115500	400	6	0	1	0	1
5_125115100_125115500_7	chr5	58114700	58115100	400	6	0	1	0	1	5_125115100_125115500	chr5	125115100	125115500	400	6	0	1	0	1
5_125115100_125115500_8	chr5	170273200	170273600	400	6	0	1	0	1	5_125115100_125115500	chr5	125115100	125115500	400	6	0	1	0	1
5_125115100_125115500_9	chr5	16721300	16721700	400	6	0	1	0	1	5_125115100_125115500	chr5	125115100	125115500	400	6	0	1	0	1
5_125115100_125115500_10	chr5	34933200	34933600	400	6	0	1	0	1	5_125115100_125115500	chr5	125115100	125115500	400	6	0	1	0	1
5_126593800_126594900_1	chr5	58458600	58459700	1100	38	1	1	0	5	5_126593800_126594900	chr5	126593800	126594900	1100	36	1	1	0	5
5_126593800_126594900_2	chr5	91383500	91384600	1100	33	1	1	0	5	5_126593800_126594900	chr5	126593800	126594900	1100	36	1	1	0	5
5_126593800_126594900_3	chr5	57174400	57175500	1100	36	1	1	0	5	5_126593800_126594900	chr5	126593800	126594900	1100	36	1	1	0	5
5_126593800_126594900_4	chr5	138330500	138331600	1100	32	1	1	0	5	5_126593800_126594900	chr5	126593800	126594900	1100	36	1	1	0	5
5_126593800_126594900_5	chr5	10307700	10308800	1100	38	1	1	0	5	5_126593800_126594900	chr5	126593800	126594900	1100	36	1	1	0	5
5_126593800_126594900_6	chr5	114363400	114364500	1100	32	1	1	0	5	5_126593800_126594900	chr5	126593800	126594900	1100	36	1	1	0	5
5_126593800_126594900_7	chr5	155013300	155014400	1100	33	1	1	0	5	5_126593800_126594900	chr5	126593800	126594900	1100	36	1	1	0	5
5_126593800_126594900_8	chr5	72108700	72109800	1100	38	1	1	0	5	5_126593800_126594900	chr5	126593800	126594900	1100	36	1	1	0	5
5_126593800_126594900_9	chr5	95711200	95712300	1100	32	1	1	0	5	5_126593800_126594900	chr5	126593800	126594900	1100	36	1	1	0	5
5_126593800_126594900_10	chr5	134177300	134178400	1100	35	1	1	0	5	5_126593800_126594900	chr5	126593800	126594900	1100	36	1	1	0	5
5_127073368_127073536_1	chr5	36151900	36152100	200	20	2	2	0	5	5_127073368_127073536	chr5	127073352	127073552	200	26	2	1	1	5
5_127073368_127073536_2	chr5	1799900	1800100	200	21	2	1	1	5	5_127073368_127073536	chr5	127073352	127073552	200	26	2	1	1	5
5_127073368_127073536_3	chr5	1887300	1887500	200	21	2	1	1	5	5_127073368_127073536	chr5	127073352	127073552	200	26	2	1	1	5
5_127073368_127073536_4	chr5	76715900	76716100	200	27	2	2	0	5	5_127073368_127073536	chr5	127073352	127073552	200	26	2	1	1	5
5_127073368_127073536_5	chr5	87412900	87413100	200	23	2	2	0	5	5_127073368_127073536	chr5	127073352	127073552	200	26	2	1	1	5
5_127073368_127073536_6	chr5	115841800	115842000	200	28	2	2	0	5	5_127073368_127073536	chr5	127073352	127073552	200	26	2	1	1	5
5_127073368_127073536_7	chr5	32174200	32174400	200	27	2	1	1	5	5_127073368_127073536	chr5	127073352	127073552	200	26	2	1	1	5
5_127073368_127073536_8	chr5	177022600	177022800	200	24	2	2	0	5	5_127073368_127073536	chr5	127073352	127073552	200	26	2	1	1	5
5_127073368_127073536_9	chr5	134904900	134905100	200	21	2	1	1	5	5_127073368_127073536	chr5	127073352	127073552	200	26	2	1	1	5
5_127073368_127073536_10	chr5	218300	218500	200	29	3	1	0	5	5_127073368_127073536	chr5	127073352	127073552	200	26	2	1	1	5
5_127739400_127740000_1	chr5	177363300	177363900	600	27	0	1	0	1	5_127739400_127740000	chr5	127739400	127740000	600	27	0	1	0	1
5_127739400_127740000_2	chr5	9725400	9726000	600	27	0	1	0	1	5_127739400_127740000	chr5	127739400	127740000	600	27	0	1	0	1
5_127739400_127740000_3	chr5	487000	487600	600	27	0	1	0	1	5_127739400_127740000	chr5	127739400	127740000	600	27	0	1	0	1
5_127739400_127740000_4	chr5	1082300	1082900	600	27	0	1	0	1	5_127739400_127740000	chr5	127739400	127740000	600	27	0	1	0	1
5_127739400_127740000_5	chr5	11068500	11069100	600	27	0	1	0	1	5_127739400_127740000	chr5	127739400	127740000	600	27	0	1	0	1
5_127739400_127740000_6	chr5	390900	391500	600	27	0	1	0	1	5_127739400_127740000	chr5	127739400	127740000	600	27	0	1	0	1
5_127739400_127740000_7	chr5	162000	162600	600	27	0	1	0	1	5_127739400_127740000	chr5	127739400	127740000	600	27	0	1	0	1
5_127739400_127740000_8	chr5	16435900	16436500	600	27	0	1	0	1	5_127739400_127740000	chr5	127739400	127740000	600	27	0	1	0	1
5_127739400_127740000_9	chr5	20784300	20784900	600	27	0	1	0	1	5_127739400_127740000	chr5	127739400	127740000	600	27	0	1	0	1
5_127739400_127740000_10	chr5	1486800	1487400	600	27	0	1	0	1	5_127739400_127740000	chr5	127739400	127740000	600	27	0	1	0	1
5_131945314_131945598_1	chr5	129460000	129460300	300	20	2	2	1	3	5_131945314_131945598	chr5	131945306	131945606	300	22	2	3	0	3
5_131945314_131945598_2	chr5	135399400	135399700	300	18	2	2	1	3	5_131945314_131945598	chr5	131945306	131945606	300	22	2	3	0	3
5_131945314_131945598_3	chr5	172255400	172255700	300	18	2	2	1	3	5_131945314_131945598	chr5	131945306	131945606	300	22	2	3	0	3
5_131945314_131945598_4	chr5	132866600	132866900	300	25	2	2	1	3	5_131945314_131945598	chr5	131945306	131945606	300	22	2	3	0	3
5_131945314_131945598_5	chr5	181191000	181191300	300	24	2	1	2	3	5_131945314_131945598	chr5	131945306	131945606	300	22	2	3	0	3
5_131945314_131945598_6	chr5	93741000	93741300	300	19	2	2	1	3	5_131945314_131945598	chr5	131945306	131945606	300	22	2	3	0	3
5_131945314_131945598_7	chr5	14871200	14871500	300	22	2	1	2	3	5_131945314_131945598	chr5	131945306	131945606	300	22	2	3	0	3
5_131945314_131945598_8	chr5	176389000	176389300	300	21	2	2	1	3	5_131945314_131945598	chr5	131945306	131945606	300	22	2	3	0	3
5_131945314_131945598_9	chr5	116084700	116085000	300	18	2	2	1	3	5_131945314_131945598	chr5	131945306	131945606	300	22	2	3	0	3
5_131945314_131945598_10	chr5	76082100	76082400	300	26	2	1	2	3	5_131945314_131945598	chr5	131945306	131945606	300	22	2	3	0	3
5_134923700_134924300_1	chr5	140836400	140837000	600	21	1	7	0	1	5_134923700_134924300	chr5	134923700	134924300	600	20	3	3	4	1
5_134923700_134924300_2	chr5	140856400	140857000	600	19	1	10	0	1	5_134923700_134924300	chr5	134923700	134924300	600	20	3	3	4	1
5_134923700_134924300_3	chr5	134225000	134225600	600	24	4	3	2	1	5_134923700_134924300	chr5	134923700	134924300	600	20	3	3	4	1
5_134923700_134924300_4	chr5	141371300	141371900	600	19	2	8	0	1	5_134923700_134924300	chr5	134923700	134924300	600	20	3	3	4	1
5_134923700_134924300_5	chr5	26669700	26670300	600	17	3	2	3	1	5_134923700_134924300	chr5	134923700	134924300	600	20	3	3	4	1
5_134923700_134924300_6	chr5	141375100	141375700	600	19	1	9	0	1	5_134923700_134924300	chr5	134923700	134924300	600	20	3	3	4	1
5_134923700_134924300_7	chr5	140822100	140822700	600	16	2	6	0	1	5_134923700_134924300	chr5	134923700	134924300	600	20	3	3	4	1
5_134923700_134924300_8	chr5	141384100	141384700	600	17	2	10	0	1	5_134923700_134924300	chr5	134923700	134924300	600	20	3	3	4	1
5_134923700_134924300_9	chr5	141193300	141193900	600	17	2	4	3	1	5_134923700_134924300	chr5	134923700	134924300	600	20	3	3	4	1
5_134923700_134924300_10	chr5	141189400	141190000	600	21	2	3	3	1	5_134923700_134924300	chr5	134923700	134924300	600	20	3	3	4	1
5_135115600_135115900_1	chr5	59786500	59786800	300	6	0	1	0	1	5_135115600_135115900	chr5	135115600	135115900	300	6	0	1	0	1
5_135115600_135115900_2	chr5	90598500	90598800	300	6	0	1	0	1	5_135115600_135115900	chr5	135115600	135115900	300	6	0	1	0	1
5_135115600_135115900_3	chr5	9834900	9835200	300	6	0	1	0	1	5_135115600_135115900	chr5	135115600	135115900	300	6	0	1	0	1
5_135115600_135115900_4	chr5	31966700	31967000	300	6	0	1	0	1	5_135115600_135115900	chr5	135115600	135115900	300	6	0	1	0	1
5_135115600_135115900_5	chr5	137560700	137561000	300	6	0	1	0	1	5_135115600_135115900	chr5	135115600	135115900	300	6	0	1	0	1
5_135115600_135115900_6	chr5	81982300	81982600	300	6	0	1	0	1	5_135115600_135115900	chr5	135115600	135115900	300	6	0	1	0	1
5_135115600_135115900_7	chr5	6950000	6950300	300	6	0	1	0	1	5_135115600_135115900	chr5	135115600	135115900	300	6	0	1	0	1
5_135115600_135115900_8	chr5	172411500	172411800	300	6	0	1	0	1	5_135115600_135115900	chr5	135115600	135115900	300	6	0	1	0	1
5_135115600_135115900_9	chr5	78545100	78545400	300	6	0	1	0	1	5_135115600_135115900	chr5	135115600	135115900	300	6	0	1	0	1
5_135115600_135115900_10	chr5	31322700	31323000	300	6	0	1	0	1	5_135115600_135115900	chr5	135115600	135115900	300	6	0	1	0	1
5_136079911_136080925_1	chr5	181243600	181244700	1100	55	3	1	2	16	5_136079911_136080925	chr5	136079868	136080968	1100	55	2	2	2	16
5_136079911_136080925_2	chr5	53109000	53110100	1100	66	2	2	0	16	5_136079911_136080925	chr5	136079868	136080968	1100	55	2	2	2	16
5_136079911_136080925_3	chr5	65562600	65563700	1100	55	2	2	0	16	5_136079911_136080925	chr5	136079868	136080968	1100	55	2	2	2	16
5_136079911_136080925_4	chr5	52787700	52788800	1100	62	3	3	0	16	5_136079911_136080925	chr5	136079868	136080968	1100	55	2	2	2	16
5_136079911_136080925_5	chr5	134845000	134846100	1100	50	1	2	0	16	5_136079911_136080925	chr5	136079868	136080968	1100	55	2	2	2	16
5_136079911_136080925_6	chr5	141650800	141651900	1100	55	1	1	1	16	5_136079911_136080925	chr5	136079868	136080968	1100	55	2	2	2	16
5_136079911_136080925_7	chr5	149999700	150000800	1100	58	2	2	0	16	5_136079911_136080925	chr5	136079868	136080968	1100	55	2	2	2	16
5_136079911_136080925_8	chr5	83076700	83077800	1100	47	2	2	0	16	5_136079911_136080925	chr5	136079868	136080968	1100	55	2	2	2	16
5_136079911_136080925_9	chr5	88882700	88883800	1100	63	1	2	0	16	5_136079911_136080925	chr5	136079868	136080968	1100	55	2	2	2	16
5_136079911_136080925_10	chr5	55307700	55308800	1100	48	2	2	0	16	5_136079911_136080925	chr5	136079868	136080968	1100	55	2	2	2	16
5_136082200_136082700_1	chr5	135400500	135401000	500	8	2	1	1	2	5_136082200_136082700	chr5	136082200	136082700	500	7	2	0	2	2
5_136082200_136082700_2	chr5	159226900	159227400	500	6	2	1	1	2	5_136082200_136082700	chr5	136082200	136082700	500	7	2	0	2	2
5_136082200_136082700_3	chr5	40833000	40833500	500	5	2	1	1	2	5_136082200_136082700	chr5	136082200	136082700	500	7	2	0	2	2
5_136082200_136082700_4	chr5	177495600	177496100	500	8	2	2	0	2	5_136082200_136082700	chr5	136082200	136082700	500	7	2	0	2	2
5_136082200_136082700_5	chr5	157458800	157459300	500	7	2	2	0	2	5_136082200_136082700	chr5	136082200	136082700	500	7	2	0	2	2
5_136082200_136082700_6	chr5	129096400	129096900	500	7	2	1	1	2	5_136082200_136082700	chr5	136082200	136082700	500	7	2	0	2	2
5_136082200_136082700_7	chr5	62577800	62578300	500	6	2	1	1	2	5_136082200_136082700	chr5	136082200	136082700	500	7	2	0	2	2
5_136082200_136082700_8	chr5	38555600	38556100	500	8	2	1	1	2	5_136082200_136082700	chr5	136082200	136082700	500	7	2	0	2	2
5_136082200_136082700_9	chr5	140528000	140528500	500	5	1	2	1	2	5_136082200_136082700	chr5	136082200	136082700	500	7	2	0	2	2
5_136082200_136082700_10	chr5	140674700	140675200	500	5	1	1	2	2	5_136082200_136082700	chr5	136082200	136082700	500	7	2	0	2	2
5_140710300_140710800_1	chr5	139746800	139747300	500	23	1	0	1	1	5_140710300_140710800	chr5	140710300	140710800	500	23	1	0	1	1
5_140710300_140710800_2	chr5	1851500	1852000	500	24	1	0	1	1	5_140710300_140710800	chr5	140710300	140710800	500	23	1	0	1	1
5_140710300_140710800_3	chr5	118281900	118282400	500	22	1	0	1	1	5_140710300_140710800	chr5	140710300	140710800	500	23	1	0	1	1
5_140710300_140710800_4	chr5	2260800	2261300	500	22	1	0	1	1	5_140710300_140710800	chr5	140710300	140710800	500	23	1	0	1	1
5_140710300_140710800_5	chr5	2185900	2186400	500	22	1	0	1	1	5_140710300_140710800	chr5	140710300	140710800	500	23	1	0	1	1
5_140710300_140710800_6	chr5	3601600	3602100	500	21	1	0	1	1	5_140710300_140710800	chr5	140710300	140710800	500	23	1	0	1	1
5_140710300_140710800_7	chr5	25908900	25909400	500	21	1	0	1	1	5_140710300_140710800	chr5	140710300	140710800	500	23	1	0	1	1
5_140710300_140710800_8	chr5	537900	538400	500	21	1	0	1	1	5_140710300_140710800	chr5	140710300	140710800	500	23	1	0	1	1
5_140710300_140710800_9	chr5	179529000	179529500	500	22	1	0	1	1	5_140710300_140710800	chr5	140710300	140710800	500	23	1	0	1	1
5_140710300_140710800_10	chr5	121617200	121617700	500	22	1	0	1	1	5_140710300_140710800	chr5	140710300	140710800	500	23	1	0	1	1
5_140841217_140841226_1	chr5	115602700	115602900	200	6	2	2	0	5	5_140841217_140841226	chr5	140841121	140841321	200	6	1	8	0	5
5_140841217_140841226_2	chr5	141382600	141382800	200	6	1	10	0	5	5_140841217_140841226	chr5	140841121	140841321	200	6	1	8	0	5
5_140841217_140841226_3	chr5	10250000	10250200	200	7	3	1	1	5	5_140841217_140841226	chr5	140841121	140841321	200	6	1	8	0	5
5_140841217_140841226_4	chr5	93741600	93741800	200	7	2	3	1	5	5_140841217_140841226	chr5	140841121	140841321	200	6	1	8	0	5
5_140841217_140841226_5	chr5	140801000	140801200	200	5	1	4	0	5	5_140841217_140841226	chr5	140841121	140841321	200	6	1	8	0	5
5_140841217_140841226_6	chr5	141121600	141121800	200	7	2	2	1	5	5_140841217_140841226	chr5	140841121	140841321	200	6	1	8	0	5
5_140841217_140841226_7	chr5	141359900	141360100	200	7	1	6	0	5	5_140841217_140841226	chr5	140841121	140841321	200	6	1	8	0	5
5_140841217_140841226_8	chr5	43515300	43515500	200	7	2	2	0	5	5_140841217_140841226	chr5	140841121	140841321	200	6	1	8	0	5
5_140841217_140841226_9	chr5	141370100	141370300	200	6	1	8	0	5	5_140841217_140841226	chr5	140841121	140841321	200	6	1	8	0	5
5_140841217_140841226_10	chr5	141192200	141192400	200	5	2	4	2	5	5_140841217_140841226	chr5	140841121	140841321	200	6	1	8	0	5
5_141834600_141834900_1	chr5	154542000	154542300	300	5	0	0	0	1	5_141834600_141834900	chr5	141834600	141834900	300	5	0	0	0	1
5_141834600_141834900_2	chr5	2374000	2374300	300	5	0	0	0	1	5_141834600_141834900	chr5	141834600	141834900	300	5	0	0	0	1
5_141834600_141834900_3	chr5	74063500	74063800	300	5	0	0	0	1	5_141834600_141834900	chr5	141834600	141834900	300	5	0	0	0	1
5_141834600_141834900_4	chr5	171846100	171846400	300	5	0	0	0	1	5_141834600_141834900	chr5	141834600	141834900	300	5	0	0	0	1
5_141834600_141834900_5	chr5	171619200	171619500	300	5	0	0	0	1	5_141834600_141834900	chr5	141834600	141834900	300	5	0	0	0	1
5_141834600_141834900_6	chr5	141783700	141784000	300	5	0	0	0	1	5_141834600_141834900	chr5	141834600	141834900	300	5	0	0	0	1
5_141834600_141834900_7	chr5	139519000	139519300	300	5	0	0	0	1	5_141834600_141834900	chr5	141834600	141834900	300	5	0	0	0	1
5_141834600_141834900_8	chr5	53319400	53319700	300	5	0	0	0	1	5_141834600_141834900	chr5	141834600	141834900	300	5	0	0	0	1
5_141834600_141834900_9	chr5	151006200	151006500	300	5	0	0	0	1	5_141834600_141834900	chr5	141834600	141834900	300	5	0	0	0	1
5_141834600_141834900_10	chr5	52270000	52270300	300	5	0	0	0	1	5_141834600_141834900	chr5	141834600	141834900	300	5	0	0	0	1
5_148320000_148320900_1	chr5	31639600	31640500	900	42	1	1	0	3	5_148320000_148320900	chr5	148320000	148320900	900	42	1	1	0	3
5_148320000_148320900_2	chr5	59038400	59039300	900	42	1	1	0	3	5_148320000_148320900	chr5	148320000	148320900	900	42	1	1	0	3
5_148320000_148320900_3	chr5	134738600	134739500	900	42	1	1	0	3	5_148320000_148320900	chr5	148320000	148320900	900	42	1	1	0	3
5_148320000_148320900_4	chr5	111224500	111225400	900	42	1	1	0	3	5_148320000_148320900	chr5	148320000	148320900	900	42	1	1	0	3
5_148320000_148320900_5	chr5	73215300	73216200	900	42	1	1	0	3	5_148320000_148320900	chr5	148320000	148320900	900	42	1	1	0	3
5_148320000_148320900_6	chr5	69094300	69095200	900	42	1	1	0	3	5_148320000_148320900	chr5	148320000	148320900	900	42	1	1	0	3
5_148320000_148320900_7	chr5	6583400	6584300	900	42	1	1	0	3	5_148320000_148320900	chr5	148320000	148320900	900	42	1	1	0	3
5_148320000_148320900_8	chr5	77209500	77210400	900	42	1	1	0	3	5_148320000_148320900	chr5	148320000	148320900	900	42	1	1	0	3
5_148320000_148320900_9	chr5	149961000	149961900	900	42	1	1	0	3	5_148320000_148320900	chr5	148320000	148320900	900	42	1	1	0	3
5_148320000_148320900_10	chr5	145834400	145835300	900	42	1	1	0	3	5_148320000_148320900	chr5	148320000	148320900	900	42	1	1	0	3
5_150052400_150052600_1	chr5	176595600	176595800	200	5	0	1	2	1	5_150052400_150052600	chr5	150052400	150052600	200	6	0	1	2	1
5_150052400_150052600_2	chr5	149995500	149995700	200	5	0	1	2	1	5_150052400_150052600	chr5	150052400	150052600	200	6	0	1	2	1
5_150052400_150052600_3	chr5	176593300	176593500	200	5	0	1	2	1	5_150052400_150052600	chr5	150052400	150052600	200	6	0	1	2	1
5_150052400_150052600_4	chr5	74719600	74719800	200	5	0	1	2	1	5_150052400_150052600	chr5	150052400	150052600	200	6	0	1	2	1
5_150052400_150052600_5	chr5	172690200	172690400	200	5	0	1	2	1	5_150052400_150052600	chr5	150052400	150052600	200	6	0	1	2	1
5_150052400_150052600_6	chr5	181238500	181238700	200	5	0	1	2	1	5_150052400_150052600	chr5	150052400	150052600	200	6	0	1	2	1
5_150052400_150052600_7	chr5	172689100	172689300	200	5	0	1	2	1	5_150052400_150052600	chr5	150052400	150052600	200	6	0	1	2	1
5_150052400_150052600_8	chr5	135010100	135010300	200	6	0	1	2	1	5_150052400_150052600	chr5	150052400	150052600	200	6	0	1	2	1
5_150052400_150052600_9	chr5	177453500	177453700	200	6	0	1	2	1	5_150052400_150052600	chr5	150052400	150052600	200	6	0	1	2	1
5_150052400_150052600_10	chr5	150053900	150054100	200	5	0	1	2	1	5_150052400_150052600	chr5	150052400	150052600	200	6	0	1	2	1
5_151238800_151239700_1	chr5	172381200	172382100	900	29	0	1	0	2	5_151238800_151239700	chr5	151238800	151239700	900	29	0	1	0	2
5_151238800_151239700_2	chr5	147227000	147227900	900	29	0	1	0	2	5_151238800_151239700	chr5	151238800	151239700	900	29	0	1	0	2
5_151238800_151239700_3	chr5	141875200	141876100	900	29	0	1	0	2	5_151238800_151239700	chr5	151238800	151239700	900	29	0	1	0	2
5_151238800_151239700_4	chr5	51390100	51391000	900	29	0	1	0	2	5_151238800_151239700	chr5	151238800	151239700	900	29	0	1	0	2
5_151238800_151239700_5	chr5	1514200	1515100	900	29	0	1	0	2	5_151238800_151239700	chr5	151238800	151239700	900	29	0	1	0	2
5_151238800_151239700_6	chr5	688400	689300	900	29	0	1	0	2	5_151238800_151239700	chr5	151238800	151239700	900	29	0	1	0	2
5_151238800_151239700_7	chr5	81195100	81196000	900	29	0	1	0	2	5_151238800_151239700	chr5	151238800	151239700	900	29	0	1	0	2
5_151238800_151239700_8	chr5	8869700	8870600	900	29	0	1	0	2	5_151238800_151239700	chr5	151238800	151239700	900	29	0	1	0	2
5_151238800_151239700_9	chr5	172857900	172858800	900	29	0	1	0	2	5_151238800_151239700	chr5	151238800	151239700	900	29	0	1	0	2
5_151238800_151239700_10	chr5	178223800	178224700	900	29	0	1	0	2	5_151238800_151239700	chr5	151238800	151239700	900	29	0	1	0	2
5_154690764_154690814_1	chr5	173283900	173284100	200	21	0	0	0	3	5_154690764_154690814	chr5	154690689	154690889	200	19	0	0	0	3
5_154690764_154690814_2	chr5	1645300	1645500	200	15	0	0	0	3	5_154690764_154690814	chr5	154690689	154690889	200	19	0	0	0	3
5_154690764_154690814_3	chr5	2643000	2643200	200	18	0	0	0	3	5_154690764_154690814	chr5	154690689	154690889	200	19	0	0	0	3
5_154690764_154690814_4	chr5	73299800	73300000	200	20	0	0	0	3	5_154690764_154690814	chr5	154690689	154690889	200	19	0	0	0	3
5_154690764_154690814_5	chr5	179408800	179409000	200	17	0	0	0	3	5_154690764_154690814	chr5	154690689	154690889	200	19	0	0	0	3
5_154690764_154690814_6	chr5	172748600	172748800	200	22	0	0	0	3	5_154690764_154690814	chr5	154690689	154690889	200	19	0	0	0	3
5_154690764_154690814_7	chr5	175060000	175060200	200	17	0	0	0	3	5_154690764_154690814	chr5	154690689	154690889	200	19	0	0	0	3
5_154690764_154690814_8	chr5	142713200	142713400	200	16	0	0	0	3	5_154690764_154690814	chr5	154690689	154690889	200	19	0	0	0	3
5_154690764_154690814_9	chr5	172617900	172618100	200	17	0	0	0	3	5_154690764_154690814	chr5	154690689	154690889	200	19	0	0	0	3
5_154690764_154690814_10	chr5	154611300	154611500	200	16	0	0	0	3	5_154690764_154690814	chr5	154690689	154690889	200	19	0	0	0	3
5_157674900_157675200_1	chr5	170360600	170360900	300	6	0	1	0	1	5_157674900_157675200	chr5	157674900	157675200	300	6	0	1	0	1
5_157674900_157675200_2	chr5	378800	379100	300	6	0	1	0	1	5_157674900_157675200	chr5	157674900	157675200	300	6	0	1	0	1
5_157674900_157675200_3	chr5	14408900	14409200	300	6	0	1	0	1	5_157674900_157675200	chr5	157674900	157675200	300	6	0	1	0	1
5_157674900_157675200_4	chr5	107380000	107380300	300	6	0	1	0	1	5_157674900_157675200	chr5	157674900	157675200	300	6	0	1	0	1
5_157674900_157675200_5	chr5	109826500	109826800	300	6	0	1	0	1	5_157674900_157675200	chr5	157674900	157675200	300	6	0	1	0	1
5_157674900_157675200_6	chr5	150126900	150127200	300	6	0	1	0	1	5_157674900_157675200	chr5	157674900	157675200	300	6	0	1	0	1
5_157674900_157675200_7	chr5	80565300	80565600	300	6	0	1	0	1	5_157674900_157675200	chr5	157674900	157675200	300	6	0	1	0	1
5_157674900_157675200_8	chr5	142874600	142874900	300	6	0	1	0	1	5_157674900_157675200	chr5	157674900	157675200	300	6	0	1	0	1
5_157674900_157675200_9	chr5	178417700	178418000	300	6	0	1	0	1	5_157674900_157675200	chr5	157674900	157675200	300	6	0	1	0	1
5_157674900_157675200_10	chr5	10631500	10631800	300	6	0	1	0	1	5_157674900_157675200	chr5	157674900	157675200	300	6	0	1	0	1
5_159951400_159951700_1	chr5	139744500	139744800	300	9	1	2	1	1	5_159951400_159951700	chr5	159951400	159951700	300	9	1	2	1	1
5_159951400_159951700_2	chr5	5049400	5049700	300	9	1	2	1	1	5_159951400_159951700	chr5	159951400	159951700	300	9	1	2	1	1
5_159951400_159951700_3	chr5	150021700	150022000	300	9	1	2	1	1	5_159951400_159951700	chr5	159951400	159951700	300	9	1	2	1	1
5_159951400_159951700_4	chr5	141214600	141214900	300	9	1	2	1	1	5_159951400_159951700	chr5	159951400	159951700	300	9	1	2	1	1
5_159951400_159951700_5	chr5	172986900	172987200	300	9	1	2	1	1	5_159951400_159951700	chr5	159951400	159951700	300	9	1	2	1	1
5_159951400_159951700_6	chr5	168767900	168768200	300	9	1	2	1	1	5_159951400_159951700	chr5	159951400	159951700	300	9	1	2	1	1
5_159951400_159951700_7	chr5	125351000	125351300	300	9	1	2	1	1	5_159951400_159951700	chr5	159951400	159951700	300	9	1	2	1	1
5_159951400_159951700_8	chr5	31754200	31754500	300	9	1	2	1	1	5_159951400_159951700	chr5	159951400	159951700	300	9	1	2	1	1
5_159951400_159951700_9	chr5	180534400	180534700	300	9	1	2	1	1	5_159951400_159951700	chr5	159951400	159951700	300	9	1	2	1	1
5_159951400_159951700_10	chr5	177952000	177952300	300	9	1	2	1	1	5_159951400_159951700	chr5	159951400	159951700	300	9	1	2	1	1
5_160168600_160168900_1	chr5	110107500	110107800	300	5	0	0	0	1	5_160168600_160168900	chr5	160168600	160168900	300	5	0	0	0	1
5_160168600_160168900_2	chr5	73115000	73115300	300	5	0	0	0	1	5_160168600_160168900	chr5	160168600	160168900	300	5	0	0	0	1
5_160168600_160168900_3	chr5	102562300	102562600	300	5	0	0	0	1	5_160168600_160168900	chr5	160168600	160168900	300	5	0	0	0	1
5_160168600_160168900_4	chr5	1832100	1832400	300	5	0	0	0	1	5_160168600_160168900	chr5	160168600	160168900	300	5	0	0	0	1
5_160168600_160168900_5	chr5	91265800	91266100	300	5	0	0	0	1	5_160168600_160168900	chr5	160168600	160168900	300	5	0	0	0	1
5_160168600_160168900_6	chr5	57835100	57835400	300	5	0	0	0	1	5_160168600_160168900	chr5	160168600	160168900	300	5	0	0	0	1
5_160168600_160168900_7	chr5	1567200	1567500	300	5	0	0	0	1	5_160168600_160168900	chr5	160168600	160168900	300	5	0	0	0	1
5_160168600_160168900_8	chr5	32851800	32852100	300	5	0	0	0	1	5_160168600_160168900	chr5	160168600	160168900	300	5	0	0	0	1
5_160168600_160168900_9	chr5	117713400	117713700	300	5	0	0	0	1	5_160168600_160168900	chr5	160168600	160168900	300	5	0	0	0	1
5_160168600_160168900_10	chr5	134592000	134592300	300	5	0	0	0	1	5_160168600_160168900	chr5	160168600	160168900	300	5	0	0	0	1
5_160308300_160308500_1	chr5	178119900	178120100	200	7	0	1	0	1	5_160308300_160308500	chr5	160308300	160308500	200	7	0	1	0	1
5_160308300_160308500_2	chr5	124912800	124913000	200	7	0	1	0	1	5_160308300_160308500	chr5	160308300	160308500	200	7	0	1	0	1
5_160308300_160308500_3	chr5	178793100	178793300	200	7	0	1	0	1	5_160308300_160308500	chr5	160308300	160308500	200	7	0	1	0	1
5_160308300_160308500_4	chr5	1492700	1492900	200	7	0	1	0	1	5_160308300_160308500	chr5	160308300	160308500	200	7	0	1	0	1
5_160308300_160308500_5	chr5	157131800	157132000	200	7	0	1	0	1	5_160308300_160308500	chr5	160308300	160308500	200	7	0	1	0	1
5_160308300_160308500_6	chr5	14507900	14508100	200	7	0	1	0	1	5_160308300_160308500	chr5	160308300	160308500	200	7	0	1	0	1
5_160308300_160308500_7	chr5	180328500	180328700	200	7	0	1	0	1	5_160308300_160308500	chr5	160308300	160308500	200	7	0	1	0	1
5_160308300_160308500_8	chr5	150130400	150130600	200	7	0	1	0	1	5_160308300_160308500	chr5	160308300	160308500	200	7	0	1	0	1
5_160308300_160308500_9	chr5	14410400	14410600	200	7	0	1	0	1	5_160308300_160308500	chr5	160308300	160308500	200	7	0	1	0	1
5_160308300_160308500_10	chr5	1484100	1484300	200	7	0	1	0	1	5_160308300_160308500	chr5	160308300	160308500	200	7	0	1	0	1
5_170232840_170232860_1	chr5	175478200	175478400	200	9	1	1	0	6	5_170232840_170232860	chr5	170232750	170232950	200	12	1	1	0	6
5_170232840_170232860_2	chr5	67004500	67004700	200	12	1	1	0	6	5_170232840_170232860	chr5	170232750	170232950	200	12	1	1	0	6
5_170232840_170232860_3	chr5	140303100	140303300	200	11	1	1	0	6	5_170232840_170232860	chr5	170232750	170232950	200	12	1	1	0	6
5_170232840_170232860_4	chr5	134115500	134115700	200	13	1	1	0	6	5_170232840_170232860	chr5	170232750	170232950	200	12	1	1	0	6
5_170232840_170232860_5	chr5	142108500	142108700	200	14	1	1	0	6	5_170232840_170232860	chr5	170232750	170232950	200	12	1	1	0	6
5_170232840_170232860_6	chr5	134875000	134875200	200	9	1	1	0	6	5_170232840_170232860	chr5	170232750	170232950	200	12	1	1	0	6
5_170232840_170232860_7	chr5	100903200	100903400	200	9	1	1	0	6	5_170232840_170232860	chr5	170232750	170232950	200	12	1	1	0	6
5_170232840_170232860_8	chr5	136028700	136028900	200	9	1	1	0	6	5_170232840_170232860	chr5	170232750	170232950	200	12	1	1	0	6
5_170232840_170232860_9	chr5	55737700	55737900	200	9	1	1	0	6	5_170232840_170232860	chr5	170232750	170232950	200	12	1	1	0	6
5_170232840_170232860_10	chr5	69234600	69234800	200	9	1	1	0	6	5_170232840_170232860	chr5	170232750	170232950	200	12	1	1	0	6
5_170751700_170751900_1	chr5	93571400	93571600	200	8	0	1	0	1	5_170751700_170751900	chr5	170751700	170751900	200	8	0	1	0	1
5_170751700_170751900_2	chr5	510300	510500	200	8	0	1	0	1	5_170751700_170751900	chr5	170751700	170751900	200	8	0	1	0	1
5_170751700_170751900_3	chr5	236500	236700	200	8	0	1	0	1	5_170751700_170751900	chr5	170751700	170751900	200	8	0	1	0	1
5_170751700_170751900_4	chr5	16809200	16809400	200	8	0	1	0	1	5_170751700_170751900	chr5	170751700	170751900	200	8	0	1	0	1
5_170751700_170751900_5	chr5	1951500	1951700	200	8	0	1	0	1	5_170751700_170751900	chr5	170751700	170751900	200	8	0	1	0	1
5_170751700_170751900_6	chr5	14492800	14493000	200	8	0	1	0	1	5_170751700_170751900	chr5	170751700	170751900	200	8	0	1	0	1
5_170751700_170751900_7	chr5	178286800	178287000	200	8	0	1	0	1	5_170751700_170751900	chr5	170751700	170751900	200	8	0	1	0	1
5_170751700_170751900_8	chr5	178283100	178283300	200	8	0	1	0	1	5_170751700_170751900	chr5	170751700	170751900	200	8	0	1	0	1
5_170751700_170751900_9	chr5	137293600	137293800	200	8	0	1	0	1	5_170751700_170751900	chr5	170751700	170751900	200	8	0	1	0	1
5_170751700_170751900_10	chr5	10988100	10988300	200	8	0	1	0	1	5_170751700_170751900	chr5	170751700	170751900	200	8	0	1	0	1
5_176714300_176714600_1	chr5	170503300	170503600	300	7	0	1	0	1	5_176714300_176714600	chr5	176714300	176714600	300	7	0	1	0	1
5_176714300_176714600_2	chr5	142521800	142522100	300	7	0	1	0	1	5_176714300_176714600	chr5	176714300	176714600	300	7	0	1	0	1
5_176714300_176714600_3	chr5	17230700	17231000	300	7	0	1	0	1	5_176714300_176714600	chr5	176714300	176714600	300	7	0	1	0	1
5_176714300_176714600_4	chr5	31889000	31889300	300	7	0	1	0	1	5_176714300_176714600	chr5	176714300	176714600	300	7	0	1	0	1
5_176714300_176714600_5	chr5	1234600	1234900	300	7	0	1	0	1	5_176714300_176714600	chr5	176714300	176714600	300	7	0	1	0	1
5_176714300_176714600_6	chr5	90605000	90605300	300	7	0	1	0	1	5_176714300_176714600	chr5	176714300	176714600	300	7	0	1	0	1
5_176714300_176714600_7	chr5	157099900	157100200	300	7	0	1	0	1	5_176714300_176714600	chr5	176714300	176714600	300	7	0	1	0	1
5_176714300_176714600_8	chr5	80952700	80953000	300	7	0	1	0	1	5_176714300_176714600	chr5	176714300	176714600	300	7	0	1	0	1
5_176714300_176714600_9	chr5	608100	608400	300	7	0	1	0	1	5_176714300_176714600	chr5	176714300	176714600	300	7	0	1	0	1
5_176714300_176714600_10	chr5	10258000	10258300	300	7	0	1	0	1	5_176714300_176714600	chr5	176714300	176714600	300	7	0	1	0	1
5_177103800_177104100_1	chr5	174316200	174316500	300	5	0	0	0	1	5_177103800_177104100	chr5	177103800	177104100	300	5	0	0	0	1
5_177103800_177104100_2	chr5	32612000	32612300	300	5	0	0	0	1	5_177103800_177104100	chr5	177103800	177104100	300	5	0	0	0	1
5_177103800_177104100_3	chr5	79552800	79553100	300	5	0	0	0	1	5_177103800_177104100	chr5	177103800	177104100	300	5	0	0	0	1
5_177103800_177104100_4	chr5	180377600	180377900	300	5	0	0	0	1	5_177103800_177104100	chr5	177103800	177104100	300	5	0	0	0	1
5_177103800_177104100_5	chr5	180825100	180825400	300	5	0	0	0	1	5_177103800_177104100	chr5	177103800	177104100	300	5	0	0	0	1
5_177103800_177104100_6	chr5	154471100	154471400	300	5	0	0	0	1	5_177103800_177104100	chr5	177103800	177104100	300	5	0	0	0	1
5_177103800_177104100_7	chr5	141763600	141763900	300	5	0	0	0	1	5_177103800_177104100	chr5	177103800	177104100	300	5	0	0	0	1
5_177103800_177104100_8	chr5	112492200	112492500	300	5	0	0	0	1	5_177103800_177104100	chr5	177103800	177104100	300	5	0	0	0	1
5_177103800_177104100_9	chr5	2393200	2393500	300	5	0	0	0	1	5_177103800_177104100	chr5	177103800	177104100	300	5	0	0	0	1
5_177103800_177104100_10	chr5	89729000	89729300	300	5	0	0	0	1	5_177103800_177104100	chr5	177103800	177104100	300	5	0	0	0	1
5_177370918_177370999_1	chr5	135028100	135028300	200	22	0	1	1	3	5_177370918_177370999	chr5	177370858	177371058	200	19	0	1	1	3
5_177370918_177370999_2	chr5	1243500	1243700	200	15	0	1	1	3	5_177370918_177370999	chr5	177370858	177371058	200	19	0	1	1	3
5_177370918_177370999_3	chr5	181059600	181059800	200	21	0	1	1	3	5_177370918_177370999	chr5	177370858	177371058	200	19	0	1	1	3
5_177370918_177370999_4	chr5	6755000	6755200	200	16	0	1	1	3	5_177370918_177370999	chr5	177370858	177371058	200	19	0	1	1	3
5_177370918_177370999_5	chr5	135027800	135028000	200	15	0	1	1	3	5_177370918_177370999	chr5	177370858	177371058	200	19	0	1	1	3
5_177370918_177370999_6	chr5	36690300	36690500	200	19	0	1	1	3	5_177370918_177370999	chr5	177370858	177371058	200	19	0	1	1	3
5_177370918_177370999_7	chr5	139681200	139681400	200	15	0	1	1	3	5_177370918_177370999	chr5	177370858	177371058	200	19	0	1	1	3
5_177370918_177370999_8	chr5	6756000	6756200	200	15	0	1	1	3	5_177370918_177370999	chr5	177370858	177371058	200	19	0	1	1	3
5_177370918_177370999_9	chr5	171456600	171456800	200	15	0	1	1	3	5_177370918_177370999	chr5	177370858	177371058	200	19	0	1	1	3
5_177370918_177370999_10	chr5	17275600	17275800	200	15	0	1	1	3	5_177370918_177370999	chr5	177370858	177371058	200	19	0	1	1	3
5_177396300_177396700_1	chr5	132822600	132823000	400	26	0	1	1	3	5_177396300_177396700	chr5	177396300	177396700	400	28	0	1	1	3
5_177396300_177396700_2	chr5	1393600	1394000	400	22	0	1	1	3	5_177396300_177396700	chr5	177396300	177396700	400	28	0	1	1	3
5_177396300_177396700_3	chr5	1037800	1038200	400	26	0	1	1	3	5_177396300_177396700	chr5	177396300	177396700	400	28	0	1	1	3
5_177396300_177396700_4	chr5	139680500	139680900	400	24	0	1	1	3	5_177396300_177396700	chr5	177396300	177396700	400	28	0	1	1	3
5_177396300_177396700_5	chr5	1879200	1879600	400	26	0	1	1	3	5_177396300_177396700	chr5	177396300	177396700	400	28	0	1	1	3
5_177396300_177396700_6	chr5	176619800	176620200	400	31	0	1	1	3	5_177396300_177396700	chr5	177396300	177396700	400	28	0	1	1	3
5_177396300_177396700_7	chr5	55220400	55220800	400	31	0	1	1	3	5_177396300_177396700	chr5	177396300	177396700	400	28	0	1	1	3
5_177396300_177396700_8	chr5	1253500	1253900	400	23	0	1	1	3	5_177396300_177396700	chr5	177396300	177396700	400	28	0	1	1	3
5_177396300_177396700_9	chr5	177307500	177307900	400	27	0	1	1	3	5_177396300_177396700	chr5	177396300	177396700	400	28	0	1	1	3
5_177396300_177396700_10	chr5	146343000	146343400	400	22	0	1	1	3	5_177396300_177396700	chr5	177396300	177396700	400	28	0	1	1	3
5_177581500_177581700_1	chr5	2290000	2290200	200	5	0	0	0	1	5_177581500_177581700	chr5	177581500	177581700	200	5	0	0	0	1
5_177581500_177581700_2	chr5	1449300	1449500	200	5	0	0	0	1	5_177581500_177581700	chr5	177581500	177581700	200	5	0	0	0	1
5_177581500_177581700_3	chr5	2497100	2497300	200	5	0	0	0	1	5_177581500_177581700	chr5	177581500	177581700	200	5	0	0	0	1
5_177581500_177581700_4	chr5	53429800	53430000	200	5	0	0	0	1	5_177581500_177581700	chr5	177581500	177581700	200	5	0	0	0	1
5_177581500_177581700_5	chr5	132099100	132099300	200	5	0	0	0	1	5_177581500_177581700	chr5	177581500	177581700	200	5	0	0	0	1
5_177581500_177581700_6	chr5	3338200	3338400	200	5	0	0	0	1	5_177581500_177581700	chr5	177581500	177581700	200	5	0	0	0	1
5_177581500_177581700_7	chr5	140322200	140322400	200	5	0	0	0	1	5_177581500_177581700	chr5	177581500	177581700	200	5	0	0	0	1
5_177581500_177581700_8	chr5	2006100	2006300	200	5	0	0	0	1	5_177581500_177581700	chr5	177581500	177581700	200	5	0	0	0	1
5_177581500_177581700_9	chr5	6523900	6524100	200	5	0	0	0	1	5_177581500_177581700	chr5	177581500	177581700	200	5	0	0	0	1
5_177581500_177581700_10	chr5	89982100	89982300	200	5	0	0	0	1	5_177581500_177581700	chr5	177581500	177581700	200	5	0	0	0	1
5_177782199_177782399_1	chr5	177496700	177496900	200	9	2	2	0	1	5_177782199_177782399	chr5	177782199	177782399	200	9	2	2	0	1
5_177782199_177782399_2	chr5	181247100	181247300	200	9	2	2	0	1	5_177782199_177782399	chr5	177782199	177782399	200	9	2	2	0	1
5_177782199_177782399_3	chr5	154858900	154859100	200	9	2	2	0	1	5_177782199_177782399	chr5	177782199	177782399	200	9	2	2	0	1
5_177782199_177782399_4	chr5	87412300	87412500	200	9	2	2	0	1	5_177782199_177782399	chr5	177782199	177782399	200	9	2	2	0	1
5_177782199_177782399_5	chr5	161547100	161547300	200	9	2	2	0	1	5_177782199_177782399	chr5	177782199	177782399	200	9	2	2	0	1
5_177782199_177782399_6	chr5	157143600	157143800	200	9	2	2	0	1	5_177782199_177782399	chr5	177782199	177782399	200	9	2	2	0	1
5_177782199_177782399_7	chr5	77031500	77031700	200	9	2	2	0	1	5_177782199_177782399	chr5	177782199	177782399	200	9	2	2	0	1
5_177782199_177782399_8	chr5	161547400	161547600	200	9	2	2	0	1	5_177782199_177782399	chr5	177782199	177782399	200	9	2	2	0	1
5_177782199_177782399_9	chr5	141094700	141094900	200	9	2	2	0	1	5_177782199_177782399	chr5	177782199	177782399	200	9	2	2	0	1
5_177782199_177782399_10	chr5	110738600	110738800	200	9	2	2	0	1	5_177782199_177782399	chr5	177782199	177782399	200	9	2	2	0	1
5_178187000_178187600_1	chr5	91280300	91280900	600	44	1	1	1	4	5_178187000_178187600	chr5	178187000	178187600	600	40	1	1	1	4
5_178187000_178187600_2	chr5	33936400	33937000	600	44	1	1	1	4	5_178187000_178187600	chr5	178187000	178187600	600	40	1	1	1	4
5_178187000_178187600_3	chr5	177516200	177516800	600	41	1	1	1	4	5_178187000_178187600	chr5	178187000	178187600	600	40	1	1	1	4
5_178187000_178187600_4	chr5	114055700	114056300	600	41	1	1	1	4	5_178187000_178187600	chr5	178187000	178187600	600	40	1	1	1	4
5_178187000_178187600_5	chr5	173233600	173234200	600	39	1	1	1	4	5_178187000_178187600	chr5	178187000	178187600	600	40	1	1	1	4
5_178187000_178187600_6	chr5	149345400	149346000	600	39	1	1	1	4	5_178187000_178187600	chr5	178187000	178187600	600	40	1	1	1	4
5_178187000_178187600_7	chr5	178153100	178153700	600	37	1	1	1	4	5_178187000_178187600	chr5	178187000	178187600	600	40	1	1	1	4
5_178187000_178187600_8	chr5	178165700	178166300	600	40	1	1	1	4	5_178187000_178187600	chr5	178187000	178187600	600	40	1	1	1	4
5_178187000_178187600_9	chr5	1060100	1060700	600	38	1	1	1	4	5_178187000_178187600	chr5	178187000	178187600	600	40	1	1	1	4
5_178187000_178187600_10	chr5	1385600	1386200	600	39	1	1	1	4	5_178187000_178187600	chr5	178187000	178187600	600	40	1	1	1	4
5_178324700_178324900_1	chr5	59814000	59814200	200	6	0	1	0	1	5_178324700_178324900	chr5	178324700	178324900	200	6	0	1	0	1
5_178324700_178324900_2	chr5	177368700	177368900	200	6	0	1	0	1	5_178324700_178324900	chr5	178324700	178324900	200	6	0	1	0	1
5_178324700_178324900_3	chr5	41205400	41205600	200	6	0	1	0	1	5_178324700_178324900	chr5	178324700	178324900	200	6	0	1	0	1
5_178324700_178324900_4	chr5	179330600	179330800	200	6	0	1	0	1	5_178324700_178324900	chr5	178324700	178324900	200	6	0	1	0	1
5_178324700_178324900_5	chr5	32057800	32058000	200	6	0	1	0	1	5_178324700_178324900	chr5	178324700	178324900	200	6	0	1	0	1
5_178324700_178324900_6	chr5	136053000	136053200	200	6	0	1	0	1	5_178324700_178324900	chr5	178324700	178324900	200	6	0	1	0	1
5_178324700_178324900_7	chr5	179207200	179207400	200	6	0	1	0	1	5_178324700_178324900	chr5	178324700	178324900	200	6	0	1	0	1
5_178324700_178324900_8	chr5	80615600	80615800	200	6	0	1	0	1	5_178324700_178324900	chr5	178324700	178324900	200	6	0	1	0	1
5_178324700_178324900_9	chr5	159033100	159033300	200	6	0	1	0	1	5_178324700_178324900	chr5	178324700	178324900	200	6	0	1	0	1
5_178324700_178324900_10	chr5	176492100	176492300	200	6	0	1	0	1	5_178324700_178324900	chr5	178324700	178324900	200	6	0	1	0	1
5_178334300_178334500_1	chr5	179129900	179130100	200	9	0	1	0	1	5_178334300_178334500	chr5	178334300	178334500	200	9	0	1	0	1
5_178334300_178334500_2	chr5	149420600	149420800	200	9	0	1	0	1	5_178334300_178334500	chr5	178334300	178334500	200	9	0	1	0	1
5_178334300_178334500_3	chr5	1034400	1034600	200	9	0	1	0	1	5_178334300_178334500	chr5	178334300	178334500	200	9	0	1	0	1
5_178334300_178334500_4	chr5	113293700	113293900	200	9	0	1	0	1	5_178334300_178334500	chr5	178334300	178334500	200	9	0	1	0	1
5_178334300_178334500_5	chr5	151448000	151448200	200	9	0	1	0	1	5_178334300_178334500	chr5	178334300	178334500	200	9	0	1	0	1
5_178334300_178334500_6	chr5	69266100	69266300	200	9	0	1	0	1	5_178334300_178334500	chr5	178334300	178334500	200	9	0	1	0	1
5_178334300_178334500_7	chr5	1027700	1027900	200	9	0	1	0	1	5_178334300_178334500	chr5	178334300	178334500	200	9	0	1	0	1
5_178334300_178334500_8	chr5	135835400	135835600	200	9	0	1	0	1	5_178334300_178334500	chr5	178334300	178334500	200	9	0	1	0	1
5_178334300_178334500_9	chr5	447700	447900	200	9	0	1	0	1	5_178334300_178334500	chr5	178334300	178334500	200	9	0	1	0	1
5_178334300_178334500_10	chr5	179900700	179900900	200	9	0	1	0	1	5_178334300_178334500	chr5	178334300	178334500	200	9	0	1	0	1
5_178383900_178384700_1	chr5	1078700	1079500	800	38	0	1	0	3	5_178383900_178384700	chr5	178383900	178384700	800	38	0	1	0	3
5_178383900_178384700_2	chr5	169000	169800	800	38	0	1	0	3	5_178383900_178384700	chr5	178383900	178384700	800	38	0	1	0	3
5_178383900_178384700_3	chr5	1033100	1033900	800	38	0	1	0	3	5_178383900_178384700	chr5	178383900	178384700	800	38	0	1	0	3
5_178383900_178384700_4	chr5	1074300	1075100	800	38	0	1	0	3	5_178383900_178384700	chr5	178383900	178384700	800	38	0	1	0	3
5_178383900_178384700_5	chr5	624200	625000	800	38	0	1	0	3	5_178383900_178384700	chr5	178383900	178384700	800	38	0	1	0	3
5_178383900_178384700_6	chr5	758800	759600	800	38	0	1	0	3	5_178383900_178384700	chr5	178383900	178384700	800	38	0	1	0	3
5_178383900_178384700_7	chr5	179265400	179266200	800	38	0	1	0	3	5_178383900_178384700	chr5	178383900	178384700	800	38	0	1	0	3
5_178383900_178384700_8	chr5	1232700	1233500	800	38	0	1	0	3	5_178383900_178384700	chr5	178383900	178384700	800	38	0	1	0	3
5_178383900_178384700_9	chr5	139697300	139698100	800	38	0	1	0	3	5_178383900_178384700	chr5	178383900	178384700	800	38	0	1	0	3
5_178383900_178384700_10	chr5	67163700	67164500	800	38	0	1	0	3	5_178383900_178384700	chr5	178383900	178384700	800	38	0	1	0	3
5_178728900_178730000_1	chr5	141876900	141878000	1100	63	1	1	0	1	5_178728900_178730000	chr5	178728900	178730000	1100	71	1	1	0	1
5_178728900_178730000_2	chr5	115815100	115816200	1100	66	1	1	0	1	5_178728900_178730000	chr5	178728900	178730000	1100	71	1	1	0	1
5_178728900_178730000_3	chr5	176304100	176305200	1100	65	1	1	0	1	5_178728900_178730000	chr5	178728900	178730000	1100	71	1	1	0	1
5_178728900_178730000_4	chr5	692100	693200	1100	64	1	1	0	1	5_178728900_178730000	chr5	178728900	178730000	1100	71	1	1	0	1
5_178728900_178730000_5	chr5	34244100	34245200	1100	63	1	1	0	1	5_178728900_178730000	chr5	178728900	178730000	1100	71	1	1	0	1
5_178728900_178730000_6	chr5	172186900	172188000	1100	65	1	1	0	1	5_178728900_178730000	chr5	178728900	178730000	1100	71	1	1	0	1
5_178728900_178730000_7	chr5	176237400	176238500	1100	63	1	1	0	1	5_178728900_178730000	chr5	178728900	178730000	1100	71	1	1	0	1
5_178728900_178730000_8	chr5	179633500	179634600	1100	64	1	1	0	1	5_178728900_178730000	chr5	178728900	178730000	1100	71	1	1	0	1
5_178728900_178730000_9	chr5	178006000	178007100	1100	76	1	1	0	1	5_178728900_178730000	chr5	178728900	178730000	1100	71	1	1	0	1
5_178728900_178730000_10	chr5	179657800	179658900	1100	67	1	1	0	1	5_178728900_178730000	chr5	178728900	178730000	1100	71	1	1	0	1
5_178781500_178781700_1	chr5	180788800	180789000	200	7	0	1	0	2	5_178781500_178781700	chr5	178781500	178781700	200	7	0	1	0	2
5_178781500_178781700_2	chr5	1473800	1474000	200	7	0	1	0	2	5_178781500_178781700	chr5	178781500	178781700	200	7	0	1	0	2
5_178781500_178781700_3	chr5	178626200	178626400	200	7	0	1	0	2	5_178781500_178781700	chr5	178781500	178781700	200	7	0	1	0	2
5_178781500_178781700_4	chr5	14414700	14414900	200	7	0	1	0	2	5_178781500_178781700	chr5	178781500	178781700	200	7	0	1	0	2
5_178781500_178781700_5	chr5	370300	370500	200	7	0	1	0	2	5_178781500_178781700	chr5	178781500	178781700	200	7	0	1	0	2
5_178781500_178781700_6	chr5	16670800	16671000	200	7	0	1	0	2	5_178781500_178781700	chr5	178781500	178781700	200	7	0	1	0	2
5_178781500_178781700_7	chr5	69419600	69419800	200	7	0	1	0	2	5_178781500_178781700	chr5	178781500	178781700	200	7	0	1	0	2
5_178781500_178781700_8	chr5	59127700	59127900	200	7	0	1	0	2	5_178781500_178781700	chr5	178781500	178781700	200	7	0	1	0	2
5_178781500_178781700_9	chr5	132826200	132826400	200	7	0	1	0	2	5_178781500_178781700	chr5	178781500	178781700	200	7	0	1	0	2
5_178781500_178781700_10	chr5	6749000	6749200	200	7	0	1	0	2	5_178781500_178781700	chr5	178781500	178781700	200	7	0	1	0	2
5_178792800_178793000_1	chr5	520100	520300	200	9	0	1	0	1	5_178792800_178793000	chr5	178792800	178793000	200	9	0	1	0	1
5_178792800_178793000_2	chr5	1475800	1476000	200	9	0	1	0	1	5_178792800_178793000	chr5	178792800	178793000	200	9	0	1	0	1
5_178792800_178793000_3	chr5	4580800	4581000	200	9	0	1	0	1	5_178792800_178793000	chr5	178792800	178793000	200	9	0	1	0	1
5_178792800_178793000_4	chr5	14488400	14488600	200	9	0	1	0	1	5_178792800_178793000	chr5	178792800	178793000	200	9	0	1	0	1
5_178792800_178793000_5	chr5	150743100	150743300	200	9	0	1	0	1	5_178792800_178793000	chr5	178792800	178793000	200	9	0	1	0	1
5_178792800_178793000_6	chr5	181053900	181054100	200	9	0	1	0	1	5_178792800_178793000	chr5	178792800	178793000	200	9	0	1	0	1
5_178792800_178793000_7	chr5	133979700	133979900	200	9	0	1	0	1	5_178792800_178793000	chr5	178792800	178793000	200	9	0	1	0	1
5_178792800_178793000_8	chr5	43075400	43075600	200	9	0	1	0	1	5_178792800_178793000	chr5	178792800	178793000	200	9	0	1	0	1
5_178792800_178793000_9	chr5	390100	390300	200	9	0	1	0	1	5_178792800_178793000	chr5	178792800	178793000	200	9	0	1	0	1
5_178792800_178793000_10	chr5	178296500	178296700	200	9	0	1	0	1	5_178792800_178793000	chr5	178792800	178793000	200	9	0	1	0	1
5_178833100_178833300_1	chr5	154505600	154505800	200	8	0	0	0	1	5_178833100_178833300	chr5	178833100	178833300	200	8	0	0	0	1
5_178833100_178833300_2	chr5	146542300	146542500	200	8	0	0	0	1	5_178833100_178833300	chr5	178833100	178833300	200	8	0	0	0	1
5_178833100_178833300_3	chr5	171474400	171474600	200	8	0	0	0	1	5_178833100_178833300	chr5	178833100	178833300	200	8	0	0	0	1
5_178833100_178833300_4	chr5	174688300	174688500	200	8	0	0	0	1	5_178833100_178833300	chr5	178833100	178833300	200	8	0	0	0	1
5_178833100_178833300_5	chr5	171520800	171521000	200	8	0	0	0	1	5_178833100_178833300	chr5	178833100	178833300	200	8	0	0	0	1
5_178833100_178833300_6	chr5	63582000	63582200	200	8	0	0	0	1	5_178833100_178833300	chr5	178833100	178833300	200	8	0	0	0	1
5_178833100_178833300_7	chr5	135977400	135977600	200	8	0	0	0	1	5_178833100_178833300	chr5	178833100	178833300	200	8	0	0	0	1
5_178833100_178833300_8	chr5	2103200	2103400	200	8	0	0	0	1	5_178833100_178833300	chr5	178833100	178833300	200	8	0	0	0	1
5_178833100_178833300_9	chr5	43000100	43000300	200	8	0	0	0	1	5_178833100_178833300	chr5	178833100	178833300	200	8	0	0	0	1
5_178833100_178833300_10	chr5	42950000	42950200	200	8	0	0	0	1	5_178833100_178833300	chr5	178833100	178833300	200	8	0	0	0	1
5_179120500_179121600_1	chr5	494600	495700	1100	90	0	1	0	4	5_179120500_179121600	chr5	179120500	179121600	1100	100	0	1	0	4
5_179120500_179121600_2	chr5	115168900	115170000	1100	95	0	1	0	4	5_179120500_179121600	chr5	179120500	179121600	1100	100	0	1	0	4
5_179120500_179121600_3	chr5	32585500	32586600	1100	94	0	1	0	4	5_179120500_179121600	chr5	179120500	179121600	1100	100	0	1	0	4
5_179120500_179121600_4	chr5	172669300	172670400	1100	96	0	1	0	4	5_179120500_179121600	chr5	179120500	179121600	1100	100	0	1	0	4
5_179120500_179121600_5	chr5	139710800	139711900	1100	96	0	1	0	4	5_179120500_179121600	chr5	179120500	179121600	1100	100	0	1	0	4
5_179120500_179121600_6	chr5	1289600	1290700	1100	92	0	1	0	4	5_179120500_179121600	chr5	179120500	179121600	1100	100	0	1	0	4
5_179120500_179121600_7	chr5	14487100	14488200	1100	91	0	1	0	4	5_179120500_179121600	chr5	179120500	179121600	1100	100	0	1	0	4
5_179120500_179121600_8	chr5	172682800	172683900	1100	106	0	1	0	4	5_179120500_179121600	chr5	179120500	179121600	1100	100	0	1	0	4
5_179120500_179121600_9	chr5	154755800	154756900	1100	102	0	1	0	4	5_179120500_179121600	chr5	179120500	179121600	1100	100	0	1	0	4
5_179120500_179121600_10	chr5	178576800	178577900	1100	100	0	1	0	4	5_179120500_179121600	chr5	179120500	179121600	1100	100	0	1	0	4
5_179150200_179150500_1	chr5	14297000	14297300	300	12	0	1	0	1	5_179150200_179150500	chr5	179150200	179150500	300	12	0	1	0	1
5_179150200_179150500_2	chr5	35991200	35991500	300	12	0	1	0	1	5_179150200_179150500	chr5	179150200	179150500	300	12	0	1	0	1
5_179150200_179150500_3	chr5	398800	399100	300	12	0	1	0	1	5_179150200_179150500	chr5	179150200	179150500	300	12	0	1	0	1
5_179150200_179150500_4	chr5	915900	916200	300	12	0	1	0	1	5_179150200_179150500	chr5	179150200	179150500	300	12	0	1	0	1
5_179150200_179150500_5	chr5	176817300	176817600	300	12	0	1	0	1	5_179150200_179150500	chr5	179150200	179150500	300	12	0	1	0	1
5_179150200_179150500_6	chr5	1414400	1414700	300	12	0	1	0	1	5_179150200_179150500	chr5	179150200	179150500	300	12	0	1	0	1
5_179150200_179150500_7	chr5	10284000	10284300	300	12	0	1	0	1	5_179150200_179150500	chr5	179150200	179150500	300	12	0	1	0	1
5_179150200_179150500_8	chr5	173000	173300	300	12	0	1	0	1	5_179150200_179150500	chr5	179150200	179150500	300	12	0	1	0	1
5_179150200_179150500_9	chr5	139904800	139905100	300	12	0	1	0	1	5_179150200_179150500	chr5	179150200	179150500	300	12	0	1	0	1
5_179150200_179150500_10	chr5	51387700	51388000	300	12	0	1	0	1	5_179150200_179150500	chr5	179150200	179150500	300	12	0	1	0	1
5_179204600_179205000_1	chr5	88659600	88660000	400	22	0	1	0	2	5_179204600_179205000	chr5	179204600	179205000	400	22	0	1	0	2
5_179204600_179205000_2	chr5	73230100	73230500	400	22	0	1	0	2	5_179204600_179205000	chr5	179204600	179205000	400	22	0	1	0	2
5_179204600_179205000_3	chr5	885100	885500	400	22	0	1	0	2	5_179204600_179205000	chr5	179204600	179205000	400	22	0	1	0	2
5_179204600_179205000_4	chr5	1283100	1283500	400	22	0	1	0	2	5_179204600_179205000	chr5	179204600	179205000	400	22	0	1	0	2
5_179204600_179205000_5	chr5	1207100	1207500	400	22	0	1	0	2	5_179204600_179205000	chr5	179204600	179205000	400	22	0	1	0	2
5_179204600_179205000_6	chr5	398000	398400	400	22	0	1	0	2	5_179204600_179205000	chr5	179204600	179205000	400	22	0	1	0	2
5_179204600_179205000_7	chr5	1069000	1069400	400	22	0	1	0	2	5_179204600_179205000	chr5	179204600	179205000	400	22	0	1	0	2
5_179204600_179205000_8	chr5	180194100	180194500	400	22	0	1	0	2	5_179204600_179205000	chr5	179204600	179205000	400	22	0	1	0	2
5_179204600_179205000_9	chr5	73909400	73909800	400	22	0	1	0	2	5_179204600_179205000	chr5	179204600	179205000	400	22	0	1	0	2
5_179204600_179205000_10	chr5	179224100	179224500	400	22	0	1	0	2	5_179204600_179205000	chr5	179204600	179205000	400	22	0	1	0	2
5_179212900_179213200_1	chr5	168226000	168226300	300	9	0	1	0	1	5_179212900_179213200	chr5	179212900	179213200	300	9	0	1	0	1
5_179212900_179213200_2	chr5	178477600	178477900	300	9	0	1	0	1	5_179212900_179213200	chr5	179212900	179213200	300	9	0	1	0	1
5_179212900_179213200_3	chr5	1499500	1499800	300	9	0	1	0	1	5_179212900_179213200	chr5	179212900	179213200	300	9	0	1	0	1
5_179212900_179213200_4	chr5	172167600	172167900	300	9	0	1	0	1	5_179212900_179213200	chr5	179212900	179213200	300	9	0	1	0	1
5_179212900_179213200_5	chr5	455000	455300	300	9	0	1	0	1	5_179212900_179213200	chr5	179212900	179213200	300	9	0	1	0	1
5_179212900_179213200_6	chr5	142342500	142342800	300	9	0	1	0	1	5_179212900_179213200	chr5	179212900	179213200	300	9	0	1	0	1
5_179212900_179213200_7	chr5	125200300	125200600	300	9	0	1	0	1	5_179212900_179213200	chr5	179212900	179213200	300	9	0	1	0	1
5_179212900_179213200_8	chr5	134573500	134573800	300	9	0	1	0	1	5_179212900_179213200	chr5	179212900	179213200	300	9	0	1	0	1
5_179212900_179213200_9	chr5	139198700	139199000	300	9	0	1	0	1	5_179212900_179213200	chr5	179212900	179213200	300	9	0	1	0	1
5_179212900_179213200_10	chr5	167375400	167375700	300	9	0	1	0	1	5_179212900_179213200	chr5	179212900	179213200	300	9	0	1	0	1
5_179632300_179633000_1	chr5	1881400	1882100	700	50	1	1	1	2	5_179632300_179633000	chr5	179632300	179633000	700	51	1	1	1	2
5_179632300_179633000_2	chr5	154477300	154478000	700	53	1	1	1	2	5_179632300_179633000	chr5	179632300	179633000	700	51	1	1	1	2
5_179632300_179633000_3	chr5	121852000	121852700	700	49	1	1	1	2	5_179632300_179633000	chr5	179632300	179633000	700	51	1	1	1	2
5_179632300_179633000_4	chr5	173232000	173232700	700	52	1	1	1	2	5_179632300_179633000	chr5	179632300	179633000	700	51	1	1	1	2
5_179632300_179633000_5	chr5	852700	853400	700	45	1	1	1	2	5_179632300_179633000	chr5	179632300	179633000	700	51	1	1	1	2
5_179632300_179633000_6	chr5	179857900	179858600	700	45	1	1	1	2	5_179632300_179633000	chr5	179632300	179633000	700	51	1	1	1	2
5_179632300_179633000_7	chr5	179801000	179801700	700	49	1	1	1	2	5_179632300_179633000	chr5	179632300	179633000	700	51	1	1	1	2
5_179632300_179633000_8	chr5	139391800	139392500	700	45	1	1	1	2	5_179632300_179633000	chr5	179632300	179633000	700	51	1	1	1	2
5_179632300_179633000_9	chr5	95621200	95621900	700	48	1	1	1	2	5_179632300_179633000	chr5	179632300	179633000	700	51	1	1	1	2
5_179632300_179633000_10	chr5	1064300	1065000	700	50	1	1	1	2	5_179632300_179633000	chr5	179632300	179633000	700	51	1	1	1	2
5_179857700_179857900_1	chr5	81393500	81393700	200	8	1	1	0	1	5_179857700_179857900	chr5	179857700	179857900	200	8	1	1	0	1
5_179857700_179857900_2	chr5	64691100	64691300	200	8	1	1	0	1	5_179857700_179857900	chr5	179857700	179857900	200	8	1	1	0	1
5_179857700_179857900_3	chr5	154941300	154941500	200	8	1	1	0	1	5_179857700_179857900	chr5	179857700	179857900	200	8	1	1	0	1
5_179857700_179857900_4	chr5	34930300	34930500	200	8	1	1	0	1	5_179857700_179857900	chr5	179857700	179857900	200	8	1	1	0	1
5_179857700_179857900_5	chr5	105392500	105392700	200	8	1	1	0	1	5_179857700_179857900	chr5	179857700	179857900	200	8	1	1	0	1
5_179857700_179857900_6	chr5	150946200	150946400	200	8	1	1	0	1	5_179857700_179857900	chr5	179857700	179857900	200	8	1	1	0	1
5_179857700_179857900_7	chr5	172005700	172005900	200	8	1	1	0	1	5_179857700_179857900	chr5	179857700	179857900	200	8	1	1	0	1
5_179857700_179857900_8	chr5	43556100	43556300	200	8	1	1	0	1	5_179857700_179857900	chr5	179857700	179857900	200	8	1	1	0	1
5_179857700_179857900_9	chr5	94787700	94787900	200	8	1	1	0	1	5_179857700_179857900	chr5	179857700	179857900	200	8	1	1	0	1
5_179857700_179857900_10	chr5	177601800	177602000	200	8	1	1	0	1	5_179857700_179857900	chr5	179857700	179857900	200	8	1	1	0	1
5_180313400_180314900_1	chr5	506300	507800	1500	69	0	1	0	4	5_180313400_180314900	chr5	180313400	180314900	1500	75	0	1	0	4
5_180313400_180314900_2	chr5	43121500	43123000	1500	74	0	1	0	4	5_180313400_180314900	chr5	180313400	180314900	1500	75	0	1	0	4
5_180313400_180314900_3	chr5	177366100	177367600	1500	73	0	1	0	4	5_180313400_180314900	chr5	180313400	180314900	1500	75	0	1	0	4
5_180313400_180314900_4	chr5	180792100	180793600	1500	79	0	1	0	4	5_180313400_180314900	chr5	180313400	180314900	1500	75	0	1	0	4
5_180313400_180314900_5	chr5	1099900	1101400	1500	78	0	1	0	4	5_180313400_180314900	chr5	180313400	180314900	1500	75	0	1	0	4
5_180313400_180314900_6	chr5	179821100	179822600	1500	82	0	1	0	4	5_180313400_180314900	chr5	180313400	180314900	1500	75	0	1	0	4
5_180313400_180314900_7	chr5	77774800	77776300	1500	74	0	1	0	4	5_180313400_180314900	chr5	180313400	180314900	1500	75	0	1	0	4
5_180313400_180314900_8	chr5	171449500	171451000	1500	69	0	1	0	4	5_180313400_180314900	chr5	180313400	180314900	1500	75	0	1	0	4
5_180313400_180314900_9	chr5	179124700	179126200	1500	67	0	1	0	4	5_180313400_180314900	chr5	180313400	180314900	1500	75	0	1	0	4
5_180313400_180314900_10	chr5	139668200	139669700	1500	71	0	1	0	4	5_180313400_180314900	chr5	180313400	180314900	1500	75	0	1	0	4
5_181069700_181070500_1	chr5	33514700	33515500	800	27	0	0	0	1	5_181069700_181070500	chr5	181069700	181070500	800	27	0	0	0	1
5_181069700_181070500_2	chr5	176797800	176798600	800	27	0	0	0	1	5_181069700_181070500	chr5	181069700	181070500	800	27	0	0	0	1
5_181069700_181070500_3	chr5	103046400	103047200	800	27	0	0	0	1	5_181069700_181070500	chr5	181069700	181070500	800	27	0	0	0	1
5_181069700_181070500_4	chr5	35493900	35494700	800	27	0	0	0	1	5_181069700_181070500	chr5	181069700	181070500	800	27	0	0	0	1
5_181069700_181070500_5	chr5	72300	73100	800	27	0	0	0	1	5_181069700_181070500	chr5	181069700	181070500	800	27	0	0	0	1
5_181069700_181070500_6	chr5	54882900	54883700	800	27	0	0	0	1	5_181069700_181070500	chr5	181069700	181070500	800	27	0	0	0	1
5_181069700_181070500_7	chr5	150578100	150578900	800	27	0	0	0	1	5_181069700_181070500	chr5	181069700	181070500	800	27	0	0	0	1
5_181069700_181070500_8	chr5	177117600	177118400	800	27	0	0	0	1	5_181069700_181070500	chr5	181069700	181070500	800	27	0	0	0	1
5_181069700_181070500_9	chr5	176664400	176665200	800	27	0	0	0	1	5_181069700_181070500	chr5	181069700	181070500	800	27	0	0	0	1
5_181069700_181070500_10	chr5	39787200	39788000	800	27	0	0	0	1	5_181069700_181070500	chr5	181069700	181070500	800	27	0	0	0	1
5_181084700_181085300_1	chr5	36745400	36746000	600	18	0	0	0	2	5_181084700_181085300	chr5	181084700	181085300	600	18	0	0	0	2
5_181084700_181085300_2	chr5	117049400	117050000	600	18	0	0	0	2	5_181084700_181085300	chr5	181084700	181085300	600	18	0	0	0	2
5_181084700_181085300_3	chr5	1565100	1565700	600	18	0	0	0	2	5_181084700_181085300	chr5	181084700	181085300	600	18	0	0	0	2
5_181084700_181085300_4	chr5	1118200	1118800	600	18	0	0	0	2	5_181084700_181085300	chr5	181084700	181085300	600	18	0	0	0	2
5_181084700_181085300_5	chr5	17311000	17311600	600	18	0	0	0	2	5_181084700_181085300	chr5	181084700	181085300	600	18	0	0	0	2
5_181084700_181085300_6	chr5	176679500	176680100	600	18	0	0	0	2	5_181084700_181085300	chr5	181084700	181085300	600	18	0	0	0	2
5_181084700_181085300_7	chr5	1122100	1122700	600	18	0	0	0	2	5_181084700_181085300	chr5	181084700	181085300	600	18	0	0	0	2
5_181084700_181085300_8	chr5	3103300	3103900	600	18	0	0	0	2	5_181084700_181085300	chr5	181084700	181085300	600	18	0	0	0	2
5_181084700_181085300_9	chr5	2537600	2538200	600	18	0	0	0	2	5_181084700_181085300	chr5	181084700	181085300	600	18	0	0	0	2
5_181084700_181085300_10	chr5	2093800	2094400	600	18	0	0	0	2	5_181084700_181085300	chr5	181084700	181085300	600	18	0	0	0	2
5_181105200_181105600_1	chr5	2702600	2703000	400	11	0	0	0	2	5_181105200_181105600	chr5	181105200	181105600	400	11	0	0	0	2
5_181105200_181105600_2	chr5	172296000	172296400	400	11	0	0	0	2	5_181105200_181105600	chr5	181105200	181105600	400	11	0	0	0	2
5_181105200_181105600_3	chr5	77643200	77643600	400	11	0	0	0	2	5_181105200_181105600	chr5	181105200	181105600	400	11	0	0	0	2
5_181105200_181105600_4	chr5	177986300	177986700	400	11	0	0	0	2	5_181105200_181105600	chr5	181105200	181105600	400	11	0	0	0	2
5_181105200_181105600_5	chr5	1128000	1128400	400	11	0	0	0	2	5_181105200_181105600	chr5	181105200	181105600	400	11	0	0	0	2
5_181105200_181105600_6	chr5	3310600	3311000	400	11	0	0	0	2	5_181105200_181105600	chr5	181105200	181105600	400	11	0	0	0	2
5_181105200_181105600_7	chr5	178062100	178062500	400	11	0	0	0	2	5_181105200_181105600	chr5	181105200	181105600	400	11	0	0	0	2
5_181105200_181105600_8	chr5	6411200	6411600	400	11	0	0	0	2	5_181105200_181105600	chr5	181105200	181105600	400	11	0	0	0	2
5_181105200_181105600_9	chr5	2169300	2169700	400	11	0	0	0	2	5_181105200_181105600	chr5	181105200	181105600	400	11	0	0	0	2
5_181105200_181105600_10	chr5	93612200	93612600	400	11	0	0	0	2	5_181105200_181105600	chr5	181105200	181105600	400	11	0	0	0	2
5_181138400_181138700_1	chr5	130975000	130975300	300	5	0	0	0	1	5_181138400_181138700	chr5	181138400	181138700	300	5	0	0	0	1
5_181138400_181138700_2	chr5	142295700	142296000	300	5	0	0	0	1	5_181138400_181138700	chr5	181138400	181138700	300	5	0	0	0	1
5_181138400_181138700_3	chr5	138495400	138495700	300	5	0	0	0	1	5_181138400_181138700	chr5	181138400	181138700	300	5	0	0	0	1
5_181138400_181138700_4	chr5	5585900	5586200	300	5	0	0	0	1	5_181138400_181138700	chr5	181138400	181138700	300	5	0	0	0	1
5_181138400_181138700_5	chr5	175468500	175468800	300	5	0	0	0	1	5_181138400_181138700	chr5	181138400	181138700	300	5	0	0	0	1
5_181138400_181138700_6	chr5	173751200	173751500	300	5	0	0	0	1	5_181138400_181138700	chr5	181138400	181138700	300	5	0	0	0	1
5_181138400_181138700_7	chr5	58156400	58156700	300	5	0	0	0	1	5_181138400_181138700	chr5	181138400	181138700	300	5	0	0	0	1
5_181138400_181138700_8	chr5	149465300	149465600	300	5	0	0	0	1	5_181138400_181138700	chr5	181138400	181138700	300	5	0	0	0	1
5_181138400_181138700_9	chr5	10319500	10319800	300	5	0	0	0	1	5_181138400_181138700	chr5	181138400	181138700	300	5	0	0	0	1
5_181138400_181138700_10	chr5	137757900	137758200	300	5	0	0	0	1	5_181138400_181138700	chr5	181138400	181138700	300	5	0	0	0	1
6_291600_293900_1	chr6	108260400	108262700	2300	145	1	1	0	13	6_291600_293900	chr6	291600	293900	2300	159	1	1	0	13
6_291600_293900_2	chr6	154508700	154511000	2300	155	1	1	0	13	6_291600_293900	chr6	291600	293900	2300	159	1	1	0	13
6_291600_293900_3	chr6	135180100	135182400	2300	169	1	1	0	13	6_291600_293900	chr6	291600	293900	2300	159	1	1	0	13
6_291600_293900_4	chr6	149962600	149964900	2300	151	1	1	0	13	6_291600_293900	chr6	291600	293900	2300	159	1	1	0	13
6_291600_293900_5	chr6	127119000	127121300	2300	151	1	1	0	13	6_291600_293900	chr6	291600	293900	2300	159	1	1	0	13
6_291600_293900_6	chr6	136920100	136922400	2300	159	1	1	0	13	6_291600_293900	chr6	291600	293900	2300	159	1	1	0	13
6_291600_293900_7	chr6	87701400	87703700	2300	163	1	1	0	13	6_291600_293900	chr6	291600	293900	2300	159	1	1	0	13
6_291600_293900_8	chr6	40585700	40588000	2300	145	1	1	0	13	6_291600_293900	chr6	291600	293900	2300	159	1	1	0	13
6_291600_293900_9	chr6	90296400	90298700	2300	147	1	1	0	13	6_291600_293900	chr6	291600	293900	2300	159	1	1	0	13
6_291600_293900_10	chr6	128518400	128520700	2300	145	1	1	0	13	6_291600_293900	chr6	291600	293900	2300	159	1	1	0	13
6_322800_323000_1	chr6	7245300	7245500	200	5	0	1	0	1	6_322800_323000	chr6	322800	323000	200	5	0	1	0	1
6_322800_323000_2	chr6	166631600	166631800	200	5	0	1	0	1	6_322800_323000	chr6	322800	323000	200	5	0	1	0	1
6_322800_323000_3	chr6	18187800	18188000	200	5	0	1	0	1	6_322800_323000	chr6	322800	323000	200	5	0	1	0	1
6_322800_323000_4	chr6	168444900	168445100	200	5	0	1	0	1	6_322800_323000	chr6	322800	323000	200	5	0	1	0	1
6_322800_323000_5	chr6	152552700	152552900	200	5	0	1	0	1	6_322800_323000	chr6	322800	323000	200	5	0	1	0	1
6_322800_323000_6	chr6	34520800	34521000	200	5	0	1	0	1	6_322800_323000	chr6	322800	323000	200	5	0	1	0	1
6_322800_323000_7	chr6	142857400	142857600	200	5	0	1	0	1	6_322800_323000	chr6	322800	323000	200	5	0	1	0	1
6_322800_323000_8	chr6	89933900	89934100	200	5	0	1	0	1	6_322800_323000	chr6	322800	323000	200	5	0	1	0	1
6_322800_323000_9	chr6	43174600	43174800	200	5	0	1	0	1	6_322800_323000	chr6	322800	323000	200	5	0	1	0	1
6_322800_323000_10	chr6	2688800	2689000	200	5	0	1	0	1	6_322800_323000	chr6	322800	323000	200	5	0	1	0	1
6_323200_323600_1	chr6	3835500	3835900	400	8	0	1	0	1	6_323200_323600	chr6	323200	323600	400	8	0	1	0	1
6_323200_323600_2	chr6	51933600	51934000	400	8	0	1	0	1	6_323200_323600	chr6	323200	323600	400	8	0	1	0	1
6_323200_323600_3	chr6	160945800	160946200	400	8	0	1	0	1	6_323200_323600	chr6	323200	323600	400	8	0	1	0	1
6_323200_323600_4	chr6	26120100	26120500	400	8	0	1	0	1	6_323200_323600	chr6	323200	323600	400	8	0	1	0	1
6_323200_323600_5	chr6	8139300	8139700	400	8	0	1	0	1	6_323200_323600	chr6	323200	323600	400	8	0	1	0	1
6_323200_323600_6	chr6	144344200	144344600	400	8	0	1	0	1	6_323200_323600	chr6	323200	323600	400	8	0	1	0	1
6_323200_323600_7	chr6	146316300	146316700	400	8	0	1	0	1	6_323200_323600	chr6	323200	323600	400	8	0	1	0	1
6_323200_323600_8	chr6	148750600	148751000	400	8	0	1	0	1	6_323200_323600	chr6	323200	323600	400	8	0	1	0	1
6_323200_323600_9	chr6	166653300	166653700	400	8	0	1	0	1	6_323200_323600	chr6	323200	323600	400	8	0	1	0	1
6_323200_323600_10	chr6	151442200	151442600	400	8	0	1	0	1	6_323200_323600	chr6	323200	323600	400	8	0	1	0	1
6_362000_362300_1	chr6	28953400	28953700	300	8	0	0	0	3	6_362000_362300	chr6	362000	362300	300	8	0	0	0	3
6_362000_362300_2	chr6	27791400	27791700	300	8	0	0	0	3	6_362000_362300	chr6	362000	362300	300	8	0	0	0	3
6_362000_362300_3	chr6	100468900	100469200	300	8	0	0	0	3	6_362000_362300	chr6	362000	362300	300	8	0	0	0	3
6_362000_362300_4	chr6	28673600	28673900	300	8	0	0	0	3	6_362000_362300	chr6	362000	362300	300	8	0	0	0	3
6_362000_362300_5	chr6	2514800	2515100	300	8	0	0	0	3	6_362000_362300	chr6	362000	362300	300	8	0	0	0	3
6_362000_362300_6	chr6	170099500	170099800	300	8	0	0	0	3	6_362000_362300	chr6	362000	362300	300	8	0	0	0	3
6_362000_362300_7	chr6	45677600	45677900	300	8	0	0	0	3	6_362000_362300	chr6	362000	362300	300	8	0	0	0	3
6_362000_362300_8	chr6	168385100	168385400	300	8	0	0	0	3	6_362000_362300	chr6	362000	362300	300	8	0	0	0	3
6_362000_362300_9	chr6	153151500	153151800	300	8	0	0	0	3	6_362000_362300	chr6	362000	362300	300	8	0	0	0	3
6_362000_362300_10	chr6	36661700	36662000	300	8	0	0	0	3	6_362000_362300	chr6	362000	362300	300	8	0	0	0	3
6_2861500_2861900_1	chr6	136272900	136273300	400	6	0	1	0	2	6_2861500_2861900	chr6	2861500	2861900	400	6	0	1	0	2
6_2861500_2861900_2	chr6	44036600	44037000	400	6	0	1	0	2	6_2861500_2861900	chr6	2861500	2861900	400	6	0	1	0	2
6_2861500_2861900_3	chr6	111711200	111711600	400	6	0	1	0	2	6_2861500_2861900	chr6	2861500	2861900	400	6	0	1	0	2
6_2861500_2861900_4	chr6	4889000	4889400	400	6	0	1	0	2	6_2861500_2861900	chr6	2861500	2861900	400	6	0	1	0	2
6_2861500_2861900_5	chr6	148508300	148508700	400	6	0	1	0	2	6_2861500_2861900	chr6	2861500	2861900	400	6	0	1	0	2
6_2861500_2861900_6	chr6	105869700	105870100	400	6	0	1	0	2	6_2861500_2861900	chr6	2861500	2861900	400	6	0	1	0	2
6_2861500_2861900_7	chr6	7976400	7976800	400	6	0	1	0	2	6_2861500_2861900	chr6	2861500	2861900	400	6	0	1	0	2
6_2861500_2861900_8	chr6	33781200	33781600	400	6	0	1	0	2	6_2861500_2861900	chr6	2861500	2861900	400	6	0	1	0	2
6_2861500_2861900_9	chr6	12013900	12014300	400	6	0	1	0	2	6_2861500_2861900	chr6	2861500	2861900	400	6	0	1	0	2
6_2861500_2861900_10	chr6	47009800	47010200	400	6	0	1	0	2	6_2861500_2861900	chr6	2861500	2861900	400	6	0	1	0	2
6_2972000_2972300_1	chr6	50715500	50715800	300	9	1	1	0	1	6_2972000_2972300	chr6	2972000	2972300	300	9	1	1	0	1
6_2972000_2972300_2	chr6	93417900	93418200	300	9	1	1	0	1	6_2972000_2972300	chr6	2972000	2972300	300	9	1	1	0	1
6_2972000_2972300_3	chr6	4078200	4078500	300	9	1	1	0	1	6_2972000_2972300	chr6	2972000	2972300	300	9	1	1	0	1
6_2972000_2972300_4	chr6	144151200	144151500	300	9	1	1	0	1	6_2972000_2972300	chr6	2972000	2972300	300	9	1	1	0	1
6_2972000_2972300_5	chr6	33326900	33327200	300	9	1	1	0	1	6_2972000_2972300	chr6	2972000	2972300	300	9	1	1	0	1
6_2972000_2972300_6	chr6	6006100	6006400	300	9	1	1	0	1	6_2972000_2972300	chr6	2972000	2972300	300	9	1	1	0	1
6_2972000_2972300_7	chr6	122402500	122402800	300	9	1	1	0	1	6_2972000_2972300	chr6	2972000	2972300	300	9	1	1	0	1
6_2972000_2972300_8	chr6	138106700	138107000	300	9	1	1	0	1	6_2972000_2972300	chr6	2972000	2972300	300	9	1	1	0	1
6_2972000_2972300_9	chr6	31804600	31804900	300	9	1	1	0	1	6_2972000_2972300	chr6	2972000	2972300	300	9	1	1	0	1
6_2972000_2972300_10	chr6	106085600	106085900	300	9	1	1	0	1	6_2972000_2972300	chr6	2972000	2972300	300	9	1	1	0	1
6_3008700_3009000_1	chr6	35077400	35077700	300	10	0	1	0	1	6_3008700_3009000	chr6	3008700	3009000	300	10	0	1	0	1
6_3008700_3009000_2	chr6	155157500	155157800	300	10	0	1	0	1	6_3008700_3009000	chr6	3008700	3009000	300	10	0	1	0	1
6_3008700_3009000_3	chr6	163137300	163137600	300	10	0	1	0	1	6_3008700_3009000	chr6	3008700	3009000	300	10	0	1	0	1
6_3008700_3009000_4	chr6	168546900	168547200	300	10	0	1	0	1	6_3008700_3009000	chr6	3008700	3009000	300	10	0	1	0	1
6_3008700_3009000_5	chr6	34056700	34057000	300	10	0	1	0	1	6_3008700_3009000	chr6	3008700	3009000	300	10	0	1	0	1
6_3008700_3009000_6	chr6	36361100	36361400	300	10	0	1	0	1	6_3008700_3009000	chr6	3008700	3009000	300	10	0	1	0	1
6_3008700_3009000_7	chr6	134174500	134174800	300	10	0	1	0	1	6_3008700_3009000	chr6	3008700	3009000	300	10	0	1	0	1
6_3008700_3009000_8	chr6	139697300	139697600	300	10	0	1	0	1	6_3008700_3009000	chr6	3008700	3009000	300	10	0	1	0	1
6_3008700_3009000_9	chr6	5134700	5135000	300	10	0	1	0	1	6_3008700_3009000	chr6	3008700	3009000	300	10	0	1	0	1
6_3008700_3009000_10	chr6	169697400	169697700	300	10	0	1	0	1	6_3008700_3009000	chr6	3008700	3009000	300	10	0	1	0	1
6_3143600_3143900_1	chr6	6614100	6614400	300	9	0	2	0	1	6_3143600_3143900	chr6	3143600	3143900	300	9	0	2	0	1
6_3143600_3143900_2	chr6	136192100	136192400	300	9	0	2	0	1	6_3143600_3143900	chr6	3143600	3143900	300	9	0	2	0	1
6_3143600_3143900_3	chr6	3296200	3296500	300	9	0	2	0	1	6_3143600_3143900	chr6	3143600	3143900	300	9	0	2	0	1
6_3143600_3143900_4	chr6	111575100	111575400	300	9	0	2	0	1	6_3143600_3143900	chr6	3143600	3143900	300	9	0	2	0	1
6_3143600_3143900_5	chr6	11214800	11215100	300	9	0	2	0	1	6_3143600_3143900	chr6	3143600	3143900	300	9	0	2	0	1
6_3143600_3143900_6	chr6	3293000	3293300	300	9	0	2	0	1	6_3143600_3143900	chr6	3143600	3143900	300	9	0	2	0	1
6_3143600_3143900_7	chr6	3284500	3284800	300	9	0	2	0	1	6_3143600_3143900	chr6	3143600	3143900	300	9	0	2	0	1
6_3143600_3143900_8	chr6	5671700	5672000	300	9	0	2	0	1	6_3143600_3143900	chr6	3143600	3143900	300	9	0	2	0	1
6_3143600_3143900_9	chr6	39887700	39888000	300	9	0	2	0	1	6_3143600_3143900	chr6	3143600	3143900	300	9	0	2	0	1
6_3143600_3143900_10	chr6	31751200	31751500	300	9	0	2	0	1	6_3143600_3143900	chr6	3143600	3143900	300	9	0	2	0	1
6_3266200_3266400_1	chr6	3114800	3115000	200	5	0	1	1	1	6_3266200_3266400	chr6	3266200	3266400	200	5	0	1	1	1
6_3266200_3266400_2	chr6	33570900	33571100	200	5	0	1	1	1	6_3266200_3266400	chr6	3266200	3266400	200	5	0	1	1	1
6_3266200_3266400_3	chr6	88612500	88612700	200	5	0	1	1	1	6_3266200_3266400	chr6	3266200	3266400	200	5	0	1	1	1
6_3266200_3266400_4	chr6	31558600	31558800	200	5	0	1	1	1	6_3266200_3266400	chr6	3266200	3266400	200	5	0	1	1	1
6_3266200_3266400_5	chr6	348600	348800	200	5	0	1	1	1	6_3266200_3266400	chr6	3266200	3266400	200	5	0	1	1	1
6_3266200_3266400_6	chr6	7324500	7324700	200	5	0	1	1	1	6_3266200_3266400	chr6	3266200	3266400	200	5	0	1	1	1
6_3266200_3266400_7	chr6	73593800	73594000	200	5	0	1	1	1	6_3266200_3266400	chr6	3266200	3266400	200	5	0	1	1	1
6_3266200_3266400_8	chr6	134170100	134170300	200	5	0	1	1	1	6_3266200_3266400	chr6	3266200	3266400	200	5	0	1	1	1
6_3266200_3266400_9	chr6	2857500	2857700	200	5	0	1	1	1	6_3266200_3266400	chr6	3266200	3266400	200	5	0	1	1	1
6_3266200_3266400_10	chr6	49960300	49960500	200	5	0	1	1	1	6_3266200_3266400	chr6	3266200	3266400	200	5	0	1	1	1
6_4020500_4020800_1	chr6	41249400	41249700	300	8	3	1	2	1	6_4020500_4020800	chr6	4020500	4020800	300	11	3	1	2	1
6_4020500_4020800_2	chr6	2988400	2988700	300	12	2	2	2	1	6_4020500_4020800	chr6	4020500	4020800	300	11	3	1	2	1
6_4020500_4020800_3	chr6	32011000	32011300	300	13	2	1	3	1	6_4020500_4020800	chr6	4020500	4020800	300	11	3	1	2	1
6_4020500_4020800_4	chr6	15246200	15246500	300	9	3	1	2	1	6_4020500_4020800	chr6	4020500	4020800	300	11	3	1	2	1
6_4020500_4020800_5	chr6	31836000	31836300	300	11	3	1	2	1	6_4020500_4020800	chr6	4020500	4020800	300	11	3	1	2	1
6_4020500_4020800_6	chr6	149917100	149917400	300	12	0	3	3	1	6_4020500_4020800	chr6	4020500	4020800	300	11	3	1	2	1
6_4020500_4020800_7	chr6	31835700	31836000	300	11	3	1	2	1	6_4020500_4020800	chr6	4020500	4020800	300	11	3	1	2	1
6_4020500_4020800_8	chr6	32165200	32165500	300	12	1	2	3	1	6_4020500_4020800	chr6	4020500	4020800	300	11	3	1	2	1
6_4020500_4020800_9	chr6	35469300	35469600	300	12	2	1	3	1	6_4020500_4020800	chr6	4020500	4020800	300	11	3	1	2	1
6_4020500_4020800_10	chr6	26017200	26017500	300	13	3	1	2	1	6_4020500_4020800	chr6	4020500	4020800	300	11	3	1	2	1
6_10099389_10099424_1	chr6	54137000	54137200	200	10	0	1	0	2	6_10099389_10099424	chr6	10099306	10099506	200	10	0	1	0	2
6_10099389_10099424_2	chr6	157669800	157670000	200	10	0	1	0	2	6_10099389_10099424	chr6	10099306	10099506	200	10	0	1	0	2
6_10099389_10099424_3	chr6	125126900	125127100	200	10	0	1	0	2	6_10099389_10099424	chr6	10099306	10099506	200	10	0	1	0	2
6_10099389_10099424_4	chr6	71245500	71245700	200	10	0	1	0	2	6_10099389_10099424	chr6	10099306	10099506	200	10	0	1	0	2
6_10099389_10099424_5	chr6	35424500	35424700	200	10	0	1	0	2	6_10099389_10099424	chr6	10099306	10099506	200	10	0	1	0	2
6_10099389_10099424_6	chr6	50836300	50836500	200	10	0	1	0	2	6_10099389_10099424	chr6	10099306	10099506	200	10	0	1	0	2
6_10099389_10099424_7	chr6	130021200	130021400	200	10	0	1	0	2	6_10099389_10099424	chr6	10099306	10099506	200	10	0	1	0	2
6_10099389_10099424_8	chr6	348000	348200	200	10	0	1	0	2	6_10099389_10099424	chr6	10099306	10099506	200	10	0	1	0	2
6_10099389_10099424_9	chr6	165850200	165850400	200	10	0	1	0	2	6_10099389_10099424	chr6	10099306	10099506	200	10	0	1	0	2
6_10099389_10099424_10	chr6	31736400	31736600	200	10	0	1	0	2	6_10099389_10099424	chr6	10099306	10099506	200	10	0	1	0	2
6_11901100_11901500_1	chr6	14449700	14450100	400	8	0	0	0	1	6_11901100_11901500	chr6	11901100	11901500	400	8	0	0	0	1
6_11901100_11901500_2	chr6	28788600	28789000	400	8	0	0	0	1	6_11901100_11901500	chr6	11901100	11901500	400	8	0	0	0	1
6_11901100_11901500_3	chr6	18081300	18081700	400	8	0	0	0	1	6_11901100_11901500	chr6	11901100	11901500	400	8	0	0	0	1
6_11901100_11901500_4	chr6	168985900	168986300	400	8	0	0	0	1	6_11901100_11901500	chr6	11901100	11901500	400	8	0	0	0	1
6_11901100_11901500_5	chr6	163618500	163618900	400	8	0	0	0	1	6_11901100_11901500	chr6	11901100	11901500	400	8	0	0	0	1
6_11901100_11901500_6	chr6	6856400	6856800	400	8	0	0	0	1	6_11901100_11901500	chr6	11901100	11901500	400	8	0	0	0	1
6_11901100_11901500_7	chr6	111997300	111997700	400	8	0	0	0	1	6_11901100_11901500	chr6	11901100	11901500	400	8	0	0	0	1
6_11901100_11901500_8	chr6	28807600	28808000	400	8	0	0	0	1	6_11901100_11901500	chr6	11901100	11901500	400	8	0	0	0	1
6_11901100_11901500_9	chr6	44203800	44204200	400	8	0	0	0	1	6_11901100_11901500	chr6	11901100	11901500	400	8	0	0	0	1
6_11901100_11901500_10	chr6	101394300	101394700	400	8	0	0	0	1	6_11901100_11901500	chr6	11901100	11901500	400	8	0	0	0	1
6_13044500_13045000_1	chr6	152629300	152629800	500	11	0	1	0	2	6_13044500_13045000	chr6	13044500	13045000	500	11	0	1	0	2
6_13044500_13045000_2	chr6	28513300	28513800	500	11	0	1	0	2	6_13044500_13045000	chr6	13044500	13045000	500	11	0	1	0	2
6_13044500_13045000_3	chr6	625200	625700	500	11	0	1	0	2	6_13044500_13045000	chr6	13044500	13045000	500	11	0	1	0	2
6_13044500_13045000_4	chr6	166541000	166541500	500	11	0	1	0	2	6_13044500_13045000	chr6	13044500	13045000	500	11	0	1	0	2
6_13044500_13045000_5	chr6	30781800	30782300	500	11	0	1	0	2	6_13044500_13045000	chr6	13044500	13045000	500	11	0	1	0	2
6_13044500_13045000_6	chr6	151067400	151067900	500	11	0	1	0	2	6_13044500_13045000	chr6	13044500	13045000	500	11	0	1	0	2
6_13044500_13045000_7	chr6	158019000	158019500	500	11	0	1	0	2	6_13044500_13045000	chr6	13044500	13045000	500	11	0	1	0	2
6_13044500_13045000_8	chr6	35017100	35017600	500	11	0	1	0	2	6_13044500_13045000	chr6	13044500	13045000	500	11	0	1	0	2
6_13044500_13045000_9	chr6	33265000	33265500	500	11	0	1	0	2	6_13044500_13045000	chr6	13044500	13045000	500	11	0	1	0	2
6_13044500_13045000_10	chr6	33166600	33167100	500	11	0	1	0	2	6_13044500_13045000	chr6	13044500	13045000	500	11	0	1	0	2
6_16198000_16198700_1	chr6	18276900	18277600	700	47	0	0	0	1	6_16198000_16198700	chr6	16198000	16198700	700	53	0	0	0	1
6_16198000_16198700_2	chr6	15726500	15727200	700	48	0	0	0	1	6_16198000_16198700	chr6	16198000	16198700	700	53	0	0	0	1
6_16198000_16198700_3	chr6	29717900	29718600	700	47	0	0	0	1	6_16198000_16198700	chr6	16198000	16198700	700	53	0	0	0	1
6_16198000_16198700_4	chr6	168840800	168841500	700	56	0	0	0	1	6_16198000_16198700	chr6	16198000	16198700	700	53	0	0	0	1
6_16198000_16198700_5	chr6	27424700	27425400	700	50	0	0	0	1	6_16198000_16198700	chr6	16198000	16198700	700	53	0	0	0	1
6_16198000_16198700_6	chr6	170612000	170612700	700	58	0	0	0	1	6_16198000_16198700	chr6	16198000	16198700	700	53	0	0	0	1
6_16198000_16198700_7	chr6	3761200	3761900	700	50	0	0	0	1	6_16198000_16198700	chr6	16198000	16198700	700	53	0	0	0	1
6_16198000_16198700_8	chr6	30993300	30994000	700	55	0	0	0	1	6_16198000_16198700	chr6	16198000	16198700	700	53	0	0	0	1
6_16198000_16198700_9	chr6	33832300	33833000	700	50	0	0	0	1	6_16198000_16198700	chr6	16198000	16198700	700	53	0	0	0	1
6_16198000_16198700_10	chr6	137488500	137489200	700	54	0	0	0	1	6_16198000_16198700	chr6	16198000	16198700	700	53	0	0	0	1
6_16218300_16218800_1	chr6	7260700	7261200	500	19	0	0	0	1	6_16218300_16218800	chr6	16218300	16218800	500	19	0	0	0	1
6_16218300_16218800_2	chr6	11934100	11934600	500	19	0	0	0	1	6_16218300_16218800	chr6	16218300	16218800	500	19	0	0	0	1
6_16218300_16218800_3	chr6	33830600	33831100	500	19	0	0	0	1	6_16218300_16218800	chr6	16218300	16218800	500	19	0	0	0	1
6_16218300_16218800_4	chr6	87735600	87736100	500	19	0	0	0	1	6_16218300_16218800	chr6	16218300	16218800	500	19	0	0	0	1
6_16218300_16218800_5	chr6	14044000	14044500	500	19	0	0	0	1	6_16218300_16218800	chr6	16218300	16218800	500	19	0	0	0	1
6_16218300_16218800_6	chr6	25710400	25710900	500	19	0	0	0	1	6_16218300_16218800	chr6	16218300	16218800	500	19	0	0	0	1
6_16218300_16218800_7	chr6	28948700	28949200	500	19	0	0	0	1	6_16218300_16218800	chr6	16218300	16218800	500	19	0	0	0	1
6_16218300_16218800_8	chr6	170174700	170175200	500	19	0	0	0	1	6_16218300_16218800	chr6	16218300	16218800	500	19	0	0	0	1
6_16218300_16218800_9	chr6	108838000	108838500	500	19	0	0	0	1	6_16218300_16218800	chr6	16218300	16218800	500	19	0	0	0	1
6_16218300_16218800_10	chr6	26749000	26749500	500	19	0	0	0	1	6_16218300_16218800	chr6	16218300	16218800	500	19	0	0	0	1
6_24583200_24583600_1	chr6	29607000	29607400	400	9	0	1	0	5	6_24583200_24583600	chr6	24583200	24583600	400	9	0	1	0	5
6_24583200_24583600_2	chr6	109236300	109236700	400	9	0	1	0	5	6_24583200_24583600	chr6	24583200	24583600	400	9	0	1	0	5
6_24583200_24583600_3	chr6	33117500	33117900	400	9	0	1	0	5	6_24583200_24583600	chr6	24583200	24583600	400	9	0	1	0	5
6_24583200_24583600_4	chr6	29623100	29623500	400	9	0	1	0	5	6_24583200_24583600	chr6	24583200	24583600	400	9	0	1	0	5
6_24583200_24583600_5	chr6	28582300	28582700	400	9	0	1	0	5	6_24583200_24583600	chr6	24583200	24583600	400	9	0	1	0	5
6_24583200_24583600_6	chr6	29602700	29603100	400	9	0	1	0	5	6_24583200_24583600	chr6	24583200	24583600	400	9	0	1	0	5
6_24583200_24583600_7	chr6	32200800	32201200	400	9	0	1	0	5	6_24583200_24583600	chr6	24583200	24583600	400	9	0	1	0	5
6_24583200_24583600_8	chr6	33185100	33185500	400	9	0	1	0	5	6_24583200_24583600	chr6	24583200	24583600	400	9	0	1	0	5
6_24583200_24583600_9	chr6	33431000	33431400	400	9	0	1	0	5	6_24583200_24583600	chr6	24583200	24583600	400	9	0	1	0	5
6_24583200_24583600_10	chr6	31734800	31735200	400	9	0	1	0	5	6_24583200_24583600	chr6	24583200	24583600	400	9	0	1	0	5
6_24646265_24646555_1	chr6	34791600	34791900	300	18	1	0	0	7	6_24646265_24646555	chr6	24646260	24646560	300	16	1	0	0	7
6_24646265_24646555_2	chr6	25651900	25652200	300	13	1	0	0	7	6_24646265_24646555	chr6	24646260	24646560	300	16	1	0	0	7
6_24646265_24646555_3	chr6	33711800	33712100	300	18	1	0	0	7	6_24646265_24646555	chr6	24646260	24646560	300	16	1	0	0	7
6_24646265_24646555_4	chr6	116680800	116681100	300	18	1	0	0	7	6_24646265_24646555	chr6	24646260	24646560	300	16	1	0	0	7
6_24646265_24646555_5	chr6	47310000	47310300	300	16	1	0	0	7	6_24646265_24646555	chr6	24646260	24646560	300	16	1	0	0	7
6_24646265_24646555_6	chr6	5004100	5004400	300	19	1	0	0	7	6_24646265_24646555	chr6	24646260	24646560	300	16	1	0	0	7
6_24646265_24646555_7	chr6	16238200	16238500	300	19	1	0	0	7	6_24646265_24646555	chr6	24646260	24646560	300	16	1	0	0	7
6_24646265_24646555_8	chr6	136250500	136250800	300	18	1	0	0	7	6_24646265_24646555	chr6	24646260	24646560	300	16	1	0	0	7
6_24646265_24646555_9	chr6	125780800	125781100	300	17	1	0	0	7	6_24646265_24646555	chr6	24646260	24646560	300	16	1	0	0	7
6_24646265_24646555_10	chr6	106325800	106326100	300	18	1	0	0	7	6_24646265_24646555	chr6	24646260	24646560	300	16	1	0	0	7
6_25881900_25882600_1	chr6	35467600	35468300	700	38	2	0	3	7	6_25881900_25882600	chr6	25881900	25882600	700	33	3	2	1	7
6_25881900_25882600_2	chr6	127518500	127519200	700	35	3	2	0	7	6_25881900_25882600	chr6	25881900	25882600	700	33	3	2	1	7
6_25881900_25882600_3	chr6	28136400	28137100	700	31	2	2	1	7	6_25881900_25882600	chr6	25881900	25882600	700	33	3	2	1	7
6_25881900_25882600_4	chr6	159762500	159763200	700	26	3	2	1	7	6_25881900_25882600	chr6	25881900	25882600	700	33	3	2	1	7
6_25881900_25882600_5	chr6	43516300	43517000	700	37	2	2	1	7	6_25881900_25882600	chr6	25881900	25882600	700	33	3	2	1	7
6_25881900_25882600_6	chr6	157323300	157324000	700	39	2	2	1	7	6_25881900_25882600	chr6	25881900	25882600	700	33	3	2	1	7
6_25881900_25882600_7	chr6	30466600	30467300	700	36	2	1	2	7	6_25881900_25882600	chr6	25881900	25882600	700	33	3	2	1	7
6_25881900_25882600_8	chr6	99568700	99569400	700	31	2	2	1	7	6_25881900_25882600	chr6	25881900	25882600	700	33	3	2	1	7
6_25881900_25882600_9	chr6	41920500	41921200	700	35	3	2	0	7	6_25881900_25882600	chr6	25881900	25882600	700	33	3	2	1	7
6_25881900_25882600_10	chr6	27893500	27894200	700	36	3	1	2	7	6_25881900_25882600	chr6	25881900	25882600	700	33	3	2	1	7
6_26253800_26254300_1	chr6	27875700	27876200	500	27	1	0	1	1	6_26253800_26254300	chr6	26253800	26254300	500	34	1	0	1	1
6_26253800_26254300_2	chr6	17580700	17581200	500	38	1	0	1	1	6_26253800_26254300	chr6	26253800	26254300	500	34	1	0	1	1
6_26253800_26254300_3	chr6	170177000	170177500	500	38	1	0	1	1	6_26253800_26254300	chr6	26253800	26254300	500	34	1	0	1	1
6_26253800_26254300_4	chr6	1382200	1382700	500	33	1	0	1	1	6_26253800_26254300	chr6	26253800	26254300	500	34	1	0	1	1
6_26253800_26254300_5	chr6	4191400	4191900	500	27	1	0	1	1	6_26253800_26254300	chr6	26253800	26254300	500	34	1	0	1	1
6_26253800_26254300_6	chr6	169425400	169425900	500	35	1	0	1	1	6_26253800_26254300	chr6	26253800	26254300	500	34	1	0	1	1
6_26253800_26254300_7	chr6	170176200	170176700	500	32	1	0	1	1	6_26253800_26254300	chr6	26253800	26254300	500	34	1	0	1	1
6_26253800_26254300_8	chr6	29895600	29896100	500	34	1	0	1	1	6_26253800_26254300	chr6	26253800	26254300	500	34	1	0	1	1
6_26253800_26254300_9	chr6	170160100	170160600	500	31	1	0	1	1	6_26253800_26254300	chr6	26253800	26254300	500	34	1	0	1	1
6_26253800_26254300_10	chr6	133147600	133148100	500	28	1	0	1	1	6_26253800_26254300	chr6	26253800	26254300	500	34	1	0	1	1
6_26304800_26305700_1	chr6	20023400	20024300	900	30	0	0	0	3	6_26304800_26305700	chr6	26304800	26305700	900	30	0	0	0	3
6_26304800_26305700_2	chr6	170167800	170168700	900	30	0	0	0	3	6_26304800_26305700	chr6	26304800	26305700	900	30	0	0	0	3
6_26304800_26305700_3	chr6	170129000	170129900	900	30	0	0	0	3	6_26304800_26305700	chr6	26304800	26305700	900	30	0	0	0	3
6_26304800_26305700_4	chr6	167219800	167220700	900	30	0	0	0	3	6_26304800_26305700	chr6	26304800	26305700	900	30	0	0	0	3
6_26304800_26305700_5	chr6	2939900	2940800	900	30	0	0	0	3	6_26304800_26305700	chr6	26304800	26305700	900	30	0	0	0	3
6_26304800_26305700_6	chr6	148697300	148698200	900	30	0	0	0	3	6_26304800_26305700	chr6	26304800	26305700	900	30	0	0	0	3
6_26304800_26305700_7	chr6	170022000	170022900	900	30	0	0	0	3	6_26304800_26305700	chr6	26304800	26305700	900	30	0	0	0	3
6_26304800_26305700_8	chr6	28657600	28658500	900	30	0	0	0	3	6_26304800_26305700	chr6	26304800	26305700	900	30	0	0	0	3
6_26304800_26305700_9	chr6	92644000	92644900	900	30	0	0	0	3	6_26304800_26305700	chr6	26304800	26305700	900	30	0	0	0	3
6_26304800_26305700_10	chr6	170081400	170082300	900	30	0	0	0	3	6_26304800_26305700	chr6	26304800	26305700	900	30	0	0	0	3
6_26372800_26373000_1	chr6	36330400	36330600	200	8	0	1	0	1	6_26372800_26373000	chr6	26372800	26373000	200	8	0	1	0	1
6_26372800_26373000_2	chr6	43246800	43247000	200	8	0	1	0	1	6_26372800_26373000	chr6	26372800	26373000	200	8	0	1	0	1
6_26372800_26373000_3	chr6	168496400	168496600	200	8	0	1	0	1	6_26372800_26373000	chr6	26372800	26373000	200	8	0	1	0	1
6_26372800_26373000_4	chr6	54109900	54110100	200	8	0	1	0	1	6_26372800_26373000	chr6	26372800	26373000	200	8	0	1	0	1
6_26372800_26373000_5	chr6	42781700	42781900	200	8	0	1	0	1	6_26372800_26373000	chr6	26372800	26373000	200	8	0	1	0	1
6_26372800_26373000_6	chr6	166716200	166716400	200	8	0	1	0	1	6_26372800_26373000	chr6	26372800	26373000	200	8	0	1	0	1
6_26372800_26373000_7	chr6	169640600	169640800	200	8	0	1	0	1	6_26372800_26373000	chr6	26372800	26373000	200	8	0	1	0	1
6_26372800_26373000_8	chr6	143608300	143608500	200	8	0	1	0	1	6_26372800_26373000	chr6	26372800	26373000	200	8	0	1	0	1
6_26372800_26373000_9	chr6	151349500	151349700	200	8	0	1	0	1	6_26372800_26373000	chr6	26372800	26373000	200	8	0	1	0	1
6_26372800_26373000_10	chr6	167372400	167372600	200	8	0	1	0	1	6_26372800_26373000	chr6	26372800	26373000	200	8	0	1	0	1
6_27209800_27210200_1	chr6	1382800	1383200	400	16	1	0	1	1	6_27209800_27210200	chr6	27209800	27210200	400	16	1	0	1	1
6_27209800_27210200_2	chr6	110847200	110847600	400	16	1	0	1	1	6_27209800_27210200	chr6	27209800	27210200	400	16	1	0	1	1
6_27209800_27210200_3	chr6	73367800	73368200	400	16	1	0	1	1	6_27209800_27210200	chr6	27209800	27210200	400	16	1	0	1	1
6_27209800_27210200_4	chr6	170265400	170265800	400	16	1	0	1	1	6_27209800_27210200	chr6	27209800	27210200	400	16	1	0	1	1
6_27209800_27210200_5	chr6	114865300	114865700	400	16	1	0	1	1	6_27209800_27210200	chr6	27209800	27210200	400	16	1	0	1	1
6_27209800_27210200_6	chr6	32548200	32548600	400	16	1	0	1	1	6_27209800_27210200	chr6	27209800	27210200	400	16	1	0	1	1
6_27209800_27210200_7	chr6	41407300	41407700	400	16	1	0	1	1	6_27209800_27210200	chr6	27209800	27210200	400	16	1	0	1	1
6_27209800_27210200_8	chr6	33337600	33338000	400	16	1	0	1	1	6_27209800_27210200	chr6	27209800	27210200	400	16	1	0	1	1
6_27209800_27210200_9	chr6	164106400	164106800	400	16	1	0	1	1	6_27209800_27210200	chr6	27209800	27210200	400	16	1	0	1	1
6_27209800_27210200_10	chr6	26239800	26240200	400	16	1	0	1	1	6_27209800_27210200	chr6	27209800	27210200	400	16	1	0	1	1
6_27213500_27214500_1	chr6	75602400	75603400	1000	48	1	1	0	1	6_27213500_27214500	chr6	27213500	27214500	1000	50	1	0	1	1
6_27213500_27214500_2	chr6	5038000	5039000	1000	60	0	2	0	1	6_27213500_27214500	chr6	27213500	27214500	1000	50	1	0	1	1
6_27213500_27214500_3	chr6	89351500	89352500	1000	40	1	1	0	1	6_27213500_27214500	chr6	27213500	27214500	1000	50	1	0	1	1
6_27213500_27214500_4	chr6	43285500	43286500	1000	41	0	1	1	1	6_27213500_27214500	chr6	27213500	27214500	1000	50	1	0	1	1
6_27213500_27214500_5	chr6	116764200	116765200	1000	51	1	1	0	1	6_27213500_27214500	chr6	27213500	27214500	1000	50	1	0	1	1
6_27213500_27214500_6	chr6	79076200	79077200	1000	44	1	1	0	1	6_27213500_27214500	chr6	27213500	27214500	1000	50	1	0	1	1
6_27213500_27214500_7	chr6	4089500	4090500	1000	41	1	1	0	1	6_27213500_27214500	chr6	27213500	27214500	1000	50	1	0	1	1
6_27213500_27214500_8	chr6	41683400	41684400	1000	51	0	1	1	1	6_27213500_27214500	chr6	27213500	27214500	1000	50	1	0	1	1
6_27213500_27214500_9	chr6	75749400	75750400	1000	45	1	1	0	1	6_27213500_27214500	chr6	27213500	27214500	1000	50	1	0	1	1
6_27213500_27214500_10	chr6	158349700	158350700	1000	60	0	2	0	1	6_27213500_27214500	chr6	27213500	27214500	1000	50	1	0	1	1
6_27217700_27218700_1	chr6	28207000	28208000	1000	43	0	0	0	5	6_27217700_27218700	chr6	27217700	27218700	1000	43	0	0	0	5
6_27217700_27218700_2	chr6	41374900	41375900	1000	43	0	0	0	5	6_27217700_27218700	chr6	27217700	27218700	1000	43	0	0	0	5
6_27217700_27218700_3	chr6	1593400	1594400	1000	43	0	0	0	5	6_27217700_27218700	chr6	27217700	27218700	1000	43	0	0	0	5
6_27217700_27218700_4	chr6	100469300	100470300	1000	43	0	0	0	5	6_27217700_27218700	chr6	27217700	27218700	1000	43	0	0	0	5
6_27217700_27218700_5	chr6	40754400	40755400	1000	43	0	0	0	5	6_27217700_27218700	chr6	27217700	27218700	1000	43	0	0	0	5
6_27217700_27218700_6	chr6	167720000	167721000	1000	43	0	0	0	5	6_27217700_27218700	chr6	27217700	27218700	1000	43	0	0	0	5
6_27217700_27218700_7	chr6	168886200	168887200	1000	43	0	0	0	5	6_27217700_27218700	chr6	27217700	27218700	1000	43	0	0	0	5
6_27217700_27218700_8	chr6	27177700	27178700	1000	43	0	0	0	5	6_27217700_27218700	chr6	27217700	27218700	1000	43	0	0	0	5
6_27217700_27218700_9	chr6	27495200	27496200	1000	43	0	0	0	5	6_27217700_27218700	chr6	27217700	27218700	1000	43	0	0	0	5
6_27217700_27218700_10	chr6	37783700	37784700	1000	43	0	0	0	5	6_27217700_27218700	chr6	27217700	27218700	1000	43	0	0	0	5
6_27543000_27543600_1	chr6	168873100	168873700	600	25	0	0	0	5	6_27543000_27543600	chr6	27543000	27543600	600	24	0	0	0	5
6_27543000_27543600_2	chr6	160837300	160837900	600	23	0	0	0	5	6_27543000_27543600	chr6	27543000	27543600	600	24	0	0	0	5
6_27543000_27543600_3	chr6	168692300	168692900	600	26	0	0	0	5	6_27543000_27543600	chr6	27543000	27543600	600	24	0	0	0	5
6_27543000_27543600_4	chr6	170445400	170446000	600	22	0	0	0	5	6_27543000_27543600	chr6	27543000	27543600	600	24	0	0	0	5
6_27543000_27543600_5	chr6	170155900	170156500	600	22	0	0	0	5	6_27543000_27543600	chr6	27543000	27543600	600	24	0	0	0	5
6_27543000_27543600_6	chr6	168370100	168370700	600	25	0	0	0	5	6_27543000_27543600	chr6	27543000	27543600	600	24	0	0	0	5
6_27543000_27543600_7	chr6	100229000	100229600	600	25	0	0	0	5	6_27543000_27543600	chr6	27543000	27543600	600	24	0	0	0	5
6_27543000_27543600_8	chr6	28765800	28766400	600	21	0	0	0	5	6_27543000_27543600	chr6	27543000	27543600	600	24	0	0	0	5
6_27543000_27543600_9	chr6	44727200	44727800	600	22	0	0	0	5	6_27543000_27543600	chr6	27543000	27543600	600	24	0	0	0	5
6_27543000_27543600_10	chr6	170083300	170083900	600	25	0	0	0	5	6_27543000_27543600	chr6	27543000	27543600	600	24	0	0	0	5
6_27721000_27721300_1	chr6	57792600	57792900	300	13	0	0	0	1	6_27721000_27721300	chr6	27721000	27721300	300	13	0	0	0	1
6_27721000_27721300_2	chr6	170209600	170209900	300	13	0	0	0	1	6_27721000_27721300	chr6	27721000	27721300	300	13	0	0	0	1
6_27721000_27721300_3	chr6	168414000	168414300	300	13	0	0	0	1	6_27721000_27721300	chr6	27721000	27721300	300	13	0	0	0	1
6_27721000_27721300_4	chr6	119440700	119441000	300	13	0	0	0	1	6_27721000_27721300	chr6	27721000	27721300	300	13	0	0	0	1
6_27721000_27721300_5	chr6	127380700	127381000	300	13	0	0	0	1	6_27721000_27721300	chr6	27721000	27721300	300	13	0	0	0	1
6_27721000_27721300_6	chr6	170049500	170049800	300	13	0	0	0	1	6_27721000_27721300	chr6	27721000	27721300	300	13	0	0	0	1
6_27721000_27721300_7	chr6	27762200	27762500	300	13	0	0	0	1	6_27721000_27721300	chr6	27721000	27721300	300	13	0	0	0	1
6_27721000_27721300_8	chr6	82297900	82298200	300	13	0	0	0	1	6_27721000_27721300	chr6	27721000	27721300	300	13	0	0	0	1
6_27721000_27721300_9	chr6	170212800	170213100	300	13	0	0	0	1	6_27721000_27721300	chr6	27721000	27721300	300	13	0	0	0	1
6_27721000_27721300_10	chr6	382100	382400	300	13	0	0	0	1	6_27721000_27721300	chr6	27721000	27721300	300	13	0	0	0	1
6_28215500_28216200_1	chr6	26601400	26602100	700	18	1	0	1	1	6_28215500_28216200	chr6	28215500	28216200	700	20	1	0	1	1
6_28215500_28216200_2	chr6	98829000	98829700	700	18	1	0	1	1	6_28215500_28216200	chr6	28215500	28216200	700	20	1	0	1	1
6_28215500_28216200_3	chr6	164110700	164111400	700	18	1	0	1	1	6_28215500_28216200	chr6	28215500	28216200	700	20	1	0	1	1
6_28215500_28216200_4	chr6	170164700	170165400	700	18	1	0	1	1	6_28215500_28216200	chr6	28215500	28216200	700	20	1	0	1	1
6_28215500_28216200_5	chr6	71583800	71584500	700	18	1	0	1	1	6_28215500_28216200	chr6	28215500	28216200	700	20	1	0	1	1
6_28215500_28216200_6	chr6	208300	209000	700	18	1	0	1	1	6_28215500_28216200	chr6	28215500	28216200	700	20	1	0	1	1
6_28215500_28216200_7	chr6	29849600	29850300	700	20	1	0	1	1	6_28215500_28216200	chr6	28215500	28216200	700	20	1	0	1	1
6_28215500_28216200_8	chr6	127433200	127433900	700	22	1	0	1	1	6_28215500_28216200	chr6	28215500	28216200	700	20	1	0	1	1
6_28215500_28216200_9	chr6	168371700	168372400	700	20	1	0	1	1	6_28215500_28216200	chr6	28215500	28216200	700	20	1	0	1	1
6_28215500_28216200_10	chr6	28897800	28898500	700	20	1	0	1	1	6_28215500_28216200	chr6	28215500	28216200	700	20	1	0	1	1
6_28479309_28479339_1	chr6	27545400	27545600	200	10	0	0	0	3	6_28479309_28479339	chr6	28479224	28479424	200	10	0	0	0	3
6_28479309_28479339_2	chr6	170225900	170226100	200	10	0	0	0	3	6_28479309_28479339	chr6	28479224	28479424	200	10	0	0	0	3
6_28479309_28479339_3	chr6	27592100	27592300	200	10	0	0	0	3	6_28479309_28479339	chr6	28479224	28479424	200	10	0	0	0	3
6_28479309_28479339_4	chr6	168843300	168843500	200	10	0	0	0	3	6_28479309_28479339	chr6	28479224	28479424	200	10	0	0	0	3
6_28479309_28479339_5	chr6	168872800	168873000	200	10	0	0	0	3	6_28479309_28479339	chr6	28479224	28479424	200	10	0	0	0	3
6_28479309_28479339_6	chr6	163920100	163920300	200	10	0	0	0	3	6_28479309_28479339	chr6	28479224	28479424	200	10	0	0	0	3
6_28479309_28479339_7	chr6	10385500	10385700	200	10	0	0	0	3	6_28479309_28479339	chr6	28479224	28479424	200	10	0	0	0	3
6_28479309_28479339_8	chr6	28794600	28794800	200	10	0	0	0	3	6_28479309_28479339	chr6	28479224	28479424	200	10	0	0	0	3
6_28479309_28479339_9	chr6	168388900	168389100	200	10	0	0	0	3	6_28479309_28479339	chr6	28479224	28479424	200	10	0	0	0	3
6_28479309_28479339_10	chr6	170250900	170251100	200	10	0	0	0	3	6_28479309_28479339	chr6	28479224	28479424	200	10	0	0	0	3
6_28633587_28633643_1	chr6	30198600	30198800	200	12	0	1	0	11	6_28633587_28633643	chr6	28633515	28633715	200	14	1	1	1	11
6_28633587_28633643_2	chr6	31898100	31898300	200	11	2	1	1	11	6_28633587_28633643	chr6	28633515	28633715	200	14	1	1	1	11
6_28633587_28633643_3	chr6	32894600	32894800	200	16	1	0	1	11	6_28633587_28633643	chr6	28633515	28633715	200	14	1	1	1	11
6_28633587_28633643_4	chr6	28863900	28864100	200	14	2	1	1	11	6_28633587_28633643	chr6	28633515	28633715	200	14	1	1	1	11
6_28633587_28633643_5	chr6	31620000	31620200	200	13	2	0	1	11	6_28633587_28633643	chr6	28633515	28633715	200	14	1	1	1	11
6_28633587_28633643_6	chr6	33299800	33300000	200	14	1	1	2	11	6_28633587_28633643	chr6	28633515	28633715	200	14	1	1	1	11
6_28633587_28633643_7	chr6	31739700	31739900	200	14	3	1	0	11	6_28633587_28633643	chr6	28633515	28633715	200	14	1	1	1	11
6_28633587_28633643_8	chr6	30717300	30717500	200	13	2	1	0	11	6_28633587_28633643	chr6	28633515	28633715	200	14	1	1	1	11
6_28633587_28633643_9	chr6	32894400	32894600	200	16	1	0	1	11	6_28633587_28633643	chr6	28633515	28633715	200	14	1	1	1	11
6_28633587_28633643_10	chr6	166383600	166383800	200	15	2	1	1	11	6_28633587_28633643	chr6	28633515	28633715	200	14	1	1	1	11
6_28696377_28696414_1	chr6	167722000	167722200	200	5	0	0	0	3	6_28696377_28696414	chr6	28696295	28696495	200	5	0	0	0	3
6_28696377_28696414_2	chr6	30453500	30453700	200	5	0	0	0	3	6_28696377_28696414	chr6	28696295	28696495	200	5	0	0	0	3
6_28696377_28696414_3	chr6	170439800	170440000	200	5	0	0	0	3	6_28696377_28696414	chr6	28696295	28696495	200	5	0	0	0	3
6_28696377_28696414_4	chr6	1598600	1598800	200	5	0	0	0	3	6_28696377_28696414	chr6	28696295	28696495	200	5	0	0	0	3
6_28696377_28696414_5	chr6	169140500	169140700	200	5	0	0	0	3	6_28696377_28696414	chr6	28696295	28696495	200	5	0	0	0	3
6_28696377_28696414_6	chr6	27553600	27553800	200	5	0	0	0	3	6_28696377_28696414	chr6	28696295	28696495	200	5	0	0	0	3
6_28696377_28696414_7	chr6	168158700	168158900	200	5	0	0	0	3	6_28696377_28696414	chr6	28696295	28696495	200	5	0	0	0	3
6_28696377_28696414_8	chr6	170250100	170250300	200	5	0	0	0	3	6_28696377_28696414	chr6	28696295	28696495	200	5	0	0	0	3
6_28696377_28696414_9	chr6	170044000	170044200	200	5	0	0	0	3	6_28696377_28696414	chr6	28696295	28696495	200	5	0	0	0	3
6_28696377_28696414_10	chr6	38163800	38164000	200	5	0	0	0	3	6_28696377_28696414	chr6	28696295	28696495	200	5	0	0	0	3
6_28741300_28742600_1	chr6	169839500	169840800	1300	37	0	0	0	1	6_28741300_28742600	chr6	28741300	28742600	1300	37	0	0	0	1
6_28741300_28742600_2	chr6	27599900	27601200	1300	37	0	0	0	1	6_28741300_28742600	chr6	28741300	28742600	1300	37	0	0	0	1
6_28741300_28742600_3	chr6	28756400	28757700	1300	37	0	0	0	1	6_28741300_28742600	chr6	28741300	28742600	1300	37	0	0	0	1
6_28741300_28742600_4	chr6	10348100	10349400	1300	37	0	0	0	1	6_28741300_28742600	chr6	28741300	28742600	1300	37	0	0	0	1
6_28741300_28742600_5	chr6	786300	787600	1300	37	0	0	0	1	6_28741300_28742600	chr6	28741300	28742600	1300	37	0	0	0	1
6_28741300_28742600_6	chr6	167759300	167760600	1300	37	0	0	0	1	6_28741300_28742600	chr6	28741300	28742600	1300	37	0	0	0	1
6_28741300_28742600_7	chr6	5834400	5835700	1300	37	0	0	0	1	6_28741300_28742600	chr6	28741300	28742600	1300	37	0	0	0	1
6_28741300_28742600_8	chr6	3990000	3991300	1300	37	0	0	0	1	6_28741300_28742600	chr6	28741300	28742600	1300	37	0	0	0	1
6_28741300_28742600_9	chr6	93871100	93872400	1300	37	0	0	0	1	6_28741300_28742600	chr6	28741300	28742600	1300	37	0	0	0	1
6_28741300_28742600_10	chr6	27685100	27686400	1300	37	0	0	0	1	6_28741300_28742600	chr6	28741300	28742600	1300	37	0	0	0	1
6_28863124_28863333_1	chr6	85677800	85678100	300	6	2	1	1	2	6_28863124_28863333	chr6	28863078	28863378	300	6	2	1	1	2
6_28863124_28863333_2	chr6	19839300	19839600	300	6	2	1	1	2	6_28863124_28863333	chr6	28863078	28863378	300	6	2	1	1	2
6_28863124_28863333_3	chr6	31623400	31623700	300	6	2	1	1	2	6_28863124_28863333	chr6	28863078	28863378	300	6	2	1	1	2
6_28863124_28863333_4	chr6	136551100	136551400	300	6	2	1	1	2	6_28863124_28863333	chr6	28863078	28863378	300	6	2	1	1	2
6_28863124_28863333_5	chr6	163412900	163413200	300	6	2	1	1	2	6_28863124_28863333	chr6	28863078	28863378	300	6	2	1	1	2
6_28863124_28863333_6	chr6	33081100	33081400	300	6	2	1	1	2	6_28863124_28863333	chr6	28863078	28863378	300	6	2	1	1	2
6_28863124_28863333_7	chr6	2636900	2637200	300	6	2	1	1	2	6_28863124_28863333	chr6	28863078	28863378	300	6	2	1	1	2
6_28863124_28863333_8	chr6	70412600	70412900	300	6	2	1	1	2	6_28863124_28863333	chr6	28863078	28863378	300	6	2	1	1	2
6_28863124_28863333_9	chr6	32188700	32189000	300	6	2	1	1	2	6_28863124_28863333	chr6	28863078	28863378	300	6	2	1	1	2
6_28863124_28863333_10	chr6	31621700	31622000	300	6	2	1	1	2	6_28863124_28863333	chr6	28863078	28863378	300	6	2	1	1	2
6_28885000_28885600_1	chr6	31821300	31821900	600	36	0	0	0	3	6_28885000_28885600	chr6	28885000	28885600	600	37	0	0	0	3
6_28885000_28885600_2	chr6	156720000	156720600	600	36	0	0	0	3	6_28885000_28885600	chr6	28885000	28885600	600	37	0	0	0	3
6_28885000_28885600_3	chr6	137487900	137488500	600	35	0	0	0	3	6_28885000_28885600	chr6	28885000	28885600	600	37	0	0	0	3
6_28885000_28885600_4	chr6	98843600	98844200	600	39	0	0	0	3	6_28885000_28885600	chr6	28885000	28885600	600	37	0	0	0	3
6_28885000_28885600_5	chr6	168931500	168932100	600	33	0	0	0	3	6_28885000_28885600	chr6	28885000	28885600	600	37	0	0	0	3
6_28885000_28885600_6	chr6	16216700	16217300	600	39	0	0	0	3	6_28885000_28885600	chr6	28885000	28885600	600	37	0	0	0	3
6_28885000_28885600_7	chr6	148559600	148560200	600	39	0	0	0	3	6_28885000_28885600	chr6	28885000	28885600	600	37	0	0	0	3
6_28885000_28885600_8	chr6	167662100	167662700	600	34	0	0	0	3	6_28885000_28885600	chr6	28885000	28885600	600	37	0	0	0	3
6_28885000_28885600_9	chr6	41371900	41372500	600	35	0	0	0	3	6_28885000_28885600	chr6	28885000	28885600	600	37	0	0	0	3
6_28885000_28885600_10	chr6	77650100	77650700	600	39	0	0	0	3	6_28885000_28885600	chr6	28885000	28885600	600	37	0	0	0	3
6_29397000_29397223_1	chr6	89567000	89567300	300	6	1	2	1	4	6_29397000_29397223	chr6	29396961	29397261	300	7	1	2	1	4
6_29397000_29397223_2	chr6	73225300	73225600	300	7	1	2	1	4	6_29397000_29397223	chr6	29396961	29397261	300	7	1	2	1	4
6_29397000_29397223_3	chr6	152381000	152381300	300	7	1	2	1	4	6_29397000_29397223	chr6	29396961	29397261	300	7	1	2	1	4
6_29397000_29397223_4	chr6	112347300	112347600	300	7	1	2	1	4	6_29397000_29397223	chr6	29396961	29397261	300	7	1	2	1	4
6_29397000_29397223_5	chr6	30584100	30584400	300	7	1	2	1	4	6_29397000_29397223	chr6	29396961	29397261	300	7	1	2	1	4
6_29397000_29397223_6	chr6	32950600	32950900	300	7	1	2	1	4	6_29397000_29397223	chr6	29396961	29397261	300	7	1	2	1	4
6_29397000_29397223_7	chr6	31945800	31946100	300	7	1	2	1	4	6_29397000_29397223	chr6	29396961	29397261	300	7	1	2	1	4
6_29397000_29397223_8	chr6	31946200	31946500	300	6	1	2	1	4	6_29397000_29397223	chr6	29396961	29397261	300	7	1	2	1	4
6_29397000_29397223_9	chr6	31669800	31670100	300	7	1	2	1	4	6_29397000_29397223	chr6	29396961	29397261	300	7	1	2	1	4
6_29397000_29397223_10	chr6	31633600	31633900	300	6	1	2	1	4	6_29397000_29397223	chr6	29396961	29397261	300	7	1	2	1	4
6_29436946_29436957_1	chr6	42879500	42879700	200	14	1	1	0	4	6_29436946_29436957	chr6	29436851	29437051	200	16	1	1	0	4
6_29436946_29436957_2	chr6	149746400	149746600	200	17	1	1	0	4	6_29436946_29436957	chr6	29436851	29437051	200	16	1	1	0	4
6_29436946_29436957_3	chr6	43174200	43174400	200	14	1	1	0	4	6_29436946_29436957	chr6	29436851	29437051	200	16	1	1	0	4
6_29436946_29436957_4	chr6	36130600	36130800	200	16	1	1	0	4	6_29436946_29436957	chr6	29436851	29437051	200	16	1	1	0	4
6_29436946_29436957_5	chr6	29036000	29036200	200	14	1	1	0	4	6_29436946_29436957	chr6	29436851	29437051	200	16	1	1	0	4
6_29436946_29436957_6	chr6	48068500	48068700	200	15	1	1	0	4	6_29436946_29436957	chr6	29436851	29437051	200	16	1	1	0	4
6_29436946_29436957_7	chr6	42217700	42217900	200	14	1	1	0	4	6_29436946_29436957	chr6	29436851	29437051	200	16	1	1	0	4
6_29436946_29436957_8	chr6	38703100	38703300	200	15	1	1	0	4	6_29436946_29436957	chr6	29436851	29437051	200	16	1	1	0	4
6_29436946_29436957_9	chr6	98948000	98948200	200	14	1	1	0	4	6_29436946_29436957	chr6	29436851	29437051	200	16	1	1	0	4
6_29436946_29436957_10	chr6	13574500	13574700	200	15	1	1	0	4	6_29436946_29436957	chr6	29436851	29437051	200	16	1	1	0	4
6_29680200_29681500_1	chr6	30555000	30556300	1300	67	2	1	0	25	6_29680200_29681500	chr6	29680200	29681500	1300	72	1	1	0	25
6_29680200_29681500_2	chr6	33192100	33193400	1300	93	1	1	1	25	6_29680200_29681500	chr6	29680200	29681500	1300	72	1	1	0	25
6_29680200_29681500_3	chr6	33312200	33313500	1300	52	1	1	1	25	6_29680200_29681500	chr6	29680200	29681500	1300	72	1	1	0	25
6_29680200_29681500_4	chr6	33321800	33323100	1300	55	1	2	1	25	6_29680200_29681500	chr6	29680200	29681500	1300	72	1	1	0	25
6_29680200_29681500_5	chr6	33391400	33392700	1300	90	2	1	1	25	6_29680200_29681500	chr6	29680200	29681500	1300	72	1	1	0	25
6_29680200_29681500_6	chr6	31722700	31724000	1300	56	1	1	1	25	6_29680200_29681500	chr6	29680200	29681500	1300	72	1	1	0	25
6_29680200_29681500_7	chr6	29016000	29017300	1300	53	0	0	0	25	6_29680200_29681500	chr6	29680200	29681500	1300	72	1	1	0	25
6_29680200_29681500_8	chr6	151806600	151807900	1300	52	0	1	0	25	6_29680200_29681500	chr6	29680200	29681500	1300	72	1	1	0	25
6_29680200_29681500_9	chr6	28923800	28925100	1300	66	1	1	0	25	6_29680200_29681500	chr6	29680200	29681500	1300	72	1	1	0	25
6_29680200_29681500_10	chr6	30213800	30215100	1300	73	1	0	0	25	6_29680200_29681500	chr6	29680200	29681500	1300	72	1	1	0	25
6_29747100_29747300_1	chr6	32843000	32843200	200	4	3	1	2	2	6_29747100_29747300	chr6	29747100	29747300	200	5	3	2	1	2
6_29747100_29747300_2	chr6	52994500	52994700	200	5	3	1	2	2	6_29747100_29747300	chr6	29747100	29747300	200	5	3	2	1	2
6_29747100_29747300_3	chr6	27814200	27814400	200	6	2	1	3	2	6_29747100_29747300	chr6	29747100	29747300	200	5	3	2	1	2
6_29747100_29747300_4	chr6	41784900	41785100	200	5	2	3	1	2	6_29747100_29747300	chr6	29747100	29747300	200	5	3	2	1	2
6_29747100_29747300_5	chr6	149244200	149244400	200	5	1	3	2	2	6_29747100_29747300	chr6	29747100	29747300	200	5	3	2	1	2
6_29747100_29747300_6	chr6	30325900	30326100	200	4	4	2	0	2	6_29747100_29747300	chr6	29747100	29747300	200	5	3	2	1	2
6_29747100_29747300_7	chr6	29752400	29752600	200	6	3	0	3	2	6_29747100_29747300	chr6	29747100	29747300	200	5	3	2	1	2
6_29747100_29747300_8	chr6	73370100	73370300	200	4	2	2	2	2	6_29747100_29747300	chr6	29747100	29747300	200	5	3	2	1	2
6_29747100_29747300_9	chr6	30007800	30008000	200	4	2	2	2	2	6_29747100_29747300	chr6	29747100	29747300	200	5	3	2	1	2
6_29747100_29747300_10	chr6	30932700	30932900	200	4	2	2	2	2	6_29747100_29747300	chr6	29747100	29747300	200	5	3	2	1	2
6_29826800_29827200_1	chr6	79235100	79235500	400	6	2	1	1	3	6_29826800_29827200	chr6	29826800	29827200	400	6	2	1	1	3
6_29826800_29827200_2	chr6	104860800	104861200	400	5	2	1	1	3	6_29826800_29827200	chr6	29826800	29827200	400	6	2	1	1	3
6_29826800_29827200_3	chr6	95576300	95576700	400	5	2	1	1	3	6_29826800_29827200	chr6	29826800	29827200	400	6	2	1	1	3
6_29826800_29827200_4	chr6	29793900	29794300	400	6	2	1	1	3	6_29826800_29827200	chr6	29826800	29827200	400	6	2	1	1	3
6_29826800_29827200_5	chr6	168226500	168226900	400	6	2	1	1	3	6_29826800_29827200	chr6	29826800	29827200	400	6	2	1	1	3
6_29826800_29827200_6	chr6	30689900	30690300	400	5	2	1	1	3	6_29826800_29827200	chr6	29826800	29827200	400	6	2	1	1	3
6_29826800_29827200_7	chr6	33898400	33898800	400	5	2	1	1	3	6_29826800_29827200	chr6	29826800	29827200	400	6	2	1	1	3
6_29826800_29827200_8	chr6	17707300	17707700	400	6	2	1	1	3	6_29826800_29827200	chr6	29826800	29827200	400	6	2	1	1	3
6_29826800_29827200_9	chr6	116255300	116255700	400	5	2	1	1	3	6_29826800_29827200	chr6	29826800	29827200	400	6	2	1	1	3
6_29826800_29827200_10	chr6	30688900	30689300	400	5	2	1	1	3	6_29826800_29827200	chr6	29826800	29827200	400	6	2	1	1	3
6_29849200_29849400_1	chr6	170265900	170266100	200	6	0	0	1	1	6_29849200_29849400	chr6	29849200	29849400	200	6	0	0	1	1
6_29849200_29849400_2	chr6	39102300	39102500	200	6	0	0	1	1	6_29849200_29849400	chr6	29849200	29849400	200	6	0	0	1	1
6_29849200_29849400_3	chr6	137489600	137489800	200	6	0	0	1	1	6_29849200_29849400	chr6	29849200	29849400	200	6	0	0	1	1
6_29849200_29849400_4	chr6	87674700	87674900	200	6	0	0	1	1	6_29849200_29849400	chr6	29849200	29849400	200	6	0	0	1	1
6_29849200_29849400_5	chr6	170254000	170254200	200	6	0	0	1	1	6_29849200_29849400	chr6	29849200	29849400	200	6	0	0	1	1
6_29849200_29849400_6	chr6	31193200	31193400	200	6	0	0	1	1	6_29849200_29849400	chr6	29849200	29849400	200	6	0	0	1	1
6_29849200_29849400_7	chr6	167142400	167142600	200	6	0	0	1	1	6_29849200_29849400	chr6	29849200	29849400	200	6	0	0	1	1
6_29849200_29849400_8	chr6	167248100	167248300	200	6	0	0	1	1	6_29849200_29849400	chr6	29849200	29849400	200	6	0	0	1	1
6_29849200_29849400_9	chr6	43702800	43703000	200	6	0	0	1	1	6_29849200_29849400	chr6	29849200	29849400	200	6	0	0	1	1
6_29849200_29849400_10	chr6	42741800	42742000	200	6	0	0	1	1	6_29849200_29849400	chr6	29849200	29849400	200	6	0	0	1	1
6_29926864_29927484_1	chr6	30344700	30345400	700	40	1	2	3	27	6_29926864_29927484	chr6	29926824	29927524	700	56	2	2	2	27
6_29926864_29927484_2	chr6	30127100	30127800	700	45	0	0	0	27	6_29926864_29927484	chr6	29926824	29927524	700	56	2	2	2	27
6_29926864_29927484_3	chr6	30060800	30061500	700	44	4	3	2	27	6_29926864_29927484	chr6	29926824	29927524	700	56	2	2	2	27
6_29926864_29927484_4	chr6	30672700	30673400	700	45	1	1	1	27	6_29926864_29927484	chr6	29926824	29927524	700	56	2	2	2	27
6_29926864_29927484_5	chr6	33314900	33315600	700	43	2	1	2	27	6_29926864_29927484	chr6	29926824	29927524	700	56	2	2	2	27
6_29926864_29927484_6	chr6	31665100	31665800	700	43	4	2	1	27	6_29926864_29927484	chr6	29926824	29927524	700	56	2	2	2	27
6_29926864_29927484_7	chr6	31651900	31652600	700	52	2	2	0	27	6_29926864_29927484	chr6	29926824	29927524	700	56	2	2	2	27
6_29926864_29927484_8	chr6	133240500	133241200	700	49	1	1	0	27	6_29926864_29927484	chr6	29926824	29927524	700	56	2	2	2	27
6_29926864_29927484_9	chr6	33454100	33454800	700	62	2	3	2	27	6_29926864_29927484	chr6	29926824	29927524	700	56	2	2	2	27
6_29926864_29927484_10	chr6	29792500	29793200	700	58	2	2	1	27	6_29926864_29927484	chr6	29926824	29927524	700	56	2	2	2	27
6_29939100_29939700_1	chr6	154603700	154604300	600	9	1	0	1	1	6_29939100_29939700	chr6	29939100	29939700	600	9	1	0	1	1
6_29939100_29939700_2	chr6	28631100	28631700	600	9	1	0	1	1	6_29939100_29939700	chr6	29939100	29939700	600	9	1	0	1	1
6_29939100_29939700_3	chr6	26320700	26321300	600	9	1	0	1	1	6_29939100_29939700	chr6	29939100	29939700	600	9	1	0	1	1
6_29939100_29939700_4	chr6	34574700	34575300	600	9	1	0	1	1	6_29939100_29939700	chr6	29939100	29939700	600	9	1	0	1	1
6_29939100_29939700_5	chr6	43767000	43767600	600	9	1	0	1	1	6_29939100_29939700	chr6	29939100	29939700	600	9	1	0	1	1
6_29939100_29939700_6	chr6	168241000	168241600	600	9	1	0	1	1	6_29939100_29939700	chr6	29939100	29939700	600	9	1	0	1	1
6_29939100_29939700_7	chr6	40715800	40716400	600	9	1	0	1	1	6_29939100_29939700	chr6	29939100	29939700	600	9	1	0	1	1
6_29939100_29939700_8	chr6	39040000	39040600	600	9	1	0	1	1	6_29939100_29939700	chr6	29939100	29939700	600	9	1	0	1	1
6_29939100_29939700_9	chr6	26685400	26686000	600	9	1	0	1	1	6_29939100_29939700	chr6	29939100	29939700	600	9	1	0	1	1
6_29939100_29939700_10	chr6	43643300	43643900	600	9	1	0	1	1	6_29939100_29939700	chr6	29939100	29939700	600	9	1	0	1	1
6_29952500_29952800_1	chr6	33949100	33949400	300	5	0	0	0	1	6_29952500_29952800	chr6	29952500	29952800	300	5	0	0	0	1
6_29952500_29952800_2	chr6	62447800	62448100	300	5	0	0	0	1	6_29952500_29952800	chr6	29952500	29952800	300	5	0	0	0	1
6_29952500_29952800_3	chr6	169323300	169323600	300	5	0	0	0	1	6_29952500_29952800	chr6	29952500	29952800	300	5	0	0	0	1
6_29952500_29952800_4	chr6	4688200	4688500	300	5	0	0	0	1	6_29952500_29952800	chr6	29952500	29952800	300	5	0	0	0	1
6_29952500_29952800_5	chr6	149171000	149171300	300	5	0	0	0	1	6_29952500_29952800	chr6	29952500	29952800	300	5	0	0	0	1
6_29952500_29952800_6	chr6	2502300	2502600	300	5	0	0	0	1	6_29952500_29952800	chr6	29952500	29952800	300	5	0	0	0	1
6_29952500_29952800_7	chr6	169190100	169190400	300	5	0	0	0	1	6_29952500_29952800	chr6	29952500	29952800	300	5	0	0	0	1
6_29952500_29952800_8	chr6	34163400	34163700	300	5	0	0	0	1	6_29952500_29952800	chr6	29952500	29952800	300	5	0	0	0	1
6_29952500_29952800_9	chr6	125777400	125777700	300	5	0	0	0	1	6_29952500_29952800	chr6	29952500	29952800	300	5	0	0	0	1
6_29952500_29952800_10	chr6	40324300	40324600	300	5	0	0	0	1	6_29952500_29952800	chr6	29952500	29952800	300	5	0	0	0	1
6_30032300_30032500_1	chr6	30187500	30187700	200	6	1	2	1	2	6_30032300_30032500	chr6	30032300	30032500	200	6	1	2	1	2
6_30032300_30032500_2	chr6	63571500	63571700	200	5	1	2	1	2	6_30032300_30032500	chr6	30032300	30032500	200	6	1	2	1	2
6_30032300_30032500_3	chr6	28589200	28589400	200	5	1	2	1	2	6_30032300_30032500	chr6	30032300	30032500	200	6	1	2	1	2
6_30032300_30032500_4	chr6	43054200	43054400	200	6	1	2	1	2	6_30032300_30032500	chr6	30032300	30032500	200	6	1	2	1	2
6_30032300_30032500_5	chr6	128929400	128929600	200	5	1	2	1	2	6_30032300_30032500	chr6	30032300	30032500	200	6	1	2	1	2
6_30032300_30032500_6	chr6	41042900	41043100	200	5	1	2	1	2	6_30032300_30032500	chr6	30032300	30032500	200	6	1	2	1	2
6_30032300_30032500_7	chr6	40407700	40407900	200	5	1	2	1	2	6_30032300_30032500	chr6	30032300	30032500	200	6	1	2	1	2
6_30032300_30032500_8	chr6	7987500	7987700	200	6	1	2	1	2	6_30032300_30032500	chr6	30032300	30032500	200	6	1	2	1	2
6_30032300_30032500_9	chr6	90001300	90001500	200	5	1	2	1	2	6_30032300_30032500	chr6	30032300	30032500	200	6	1	2	1	2
6_30032300_30032500_10	chr6	89302400	89302600	200	6	1	2	1	2	6_30032300_30032500	chr6	30032300	30032500	200	6	1	2	1	2
6_30071364_30071748_1	chr6	31972200	31972600	400	30	2	2	2	17	6_30071364_30071748	chr6	30071356	30071756	400	35	0	1	2	17
6_30071364_30071748_2	chr6	30260200	30260600	400	31	1	2	0	17	6_30071364_30071748	chr6	30071356	30071756	400	35	0	1	2	17
6_30071364_30071748_3	chr6	29976900	29977300	400	31	1	1	1	17	6_30071364_30071748	chr6	30071356	30071756	400	35	0	1	2	17
6_30071364_30071748_4	chr6	31197800	31198200	400	30	2	2	2	17	6_30071364_30071748	chr6	30071356	30071756	400	35	0	1	2	17
6_30071364_30071748_5	chr6	33208500	33208900	400	42	2	1	2	17	6_30071364_30071748	chr6	30071356	30071756	400	35	0	1	2	17
6_30071364_30071748_6	chr6	30556400	30556800	400	36	2	1	0	17	6_30071364_30071748	chr6	30071356	30071756	400	35	0	1	2	17
6_30071364_30071748_7	chr6	30213200	30213600	400	41	1	1	0	17	6_30071364_30071748	chr6	30071356	30071756	400	35	0	1	2	17
6_30071364_30071748_8	chr6	29888300	29888700	400	40	2	1	2	17	6_30071364_30071748	chr6	30071356	30071756	400	35	0	1	2	17
6_30071364_30071748_9	chr6	32972300	32972700	400	31	2	2	2	17	6_30071364_30071748	chr6	30071356	30071756	400	35	0	1	2	17
6_30071364_30071748_10	chr6	31403600	31404000	400	33	2	2	1	17	6_30071364_30071748	chr6	30071356	30071756	400	35	0	1	2	17
6_30787800_30788200_1	chr6	154441200	154441600	400	5	0	1	0	1	6_30787800_30788200	chr6	30787800	30788200	400	5	0	1	0	1
6_30787800_30788200_2	chr6	25002200	25002600	400	5	0	1	0	1	6_30787800_30788200	chr6	30787800	30788200	400	5	0	1	0	1
6_30787800_30788200_3	chr6	109428900	109429300	400	5	0	1	0	1	6_30787800_30788200	chr6	30787800	30788200	400	5	0	1	0	1
6_30787800_30788200_4	chr6	135667800	135668200	400	5	0	1	0	1	6_30787800_30788200	chr6	30787800	30788200	400	5	0	1	0	1
6_30787800_30788200_5	chr6	16747400	16747800	400	5	0	1	0	1	6_30787800_30788200	chr6	30787800	30788200	400	5	0	1	0	1
6_30787800_30788200_6	chr6	87238000	87238400	400	5	0	1	0	1	6_30787800_30788200	chr6	30787800	30788200	400	5	0	1	0	1
6_30787800_30788200_7	chr6	72252500	72252900	400	5	0	1	0	1	6_30787800_30788200	chr6	30787800	30788200	400	5	0	1	0	1
6_30787800_30788200_8	chr6	6305400	6305800	400	5	0	1	0	1	6_30787800_30788200	chr6	30787800	30788200	400	5	0	1	0	1
6_30787800_30788200_9	chr6	25193400	25193800	400	5	0	1	0	1	6_30787800_30788200	chr6	30787800	30788200	400	5	0	1	0	1
6_30787800_30788200_10	chr6	46348000	46348400	400	5	0	1	0	1	6_30787800_30788200	chr6	30787800	30788200	400	5	0	1	0	1
6_30986900_30987200_1	chr6	33196200	33196500	300	5	0	1	1	2	6_30986900_30987200	chr6	30986900	30987200	300	5	0	1	1	2
6_30986900_30987200_2	chr6	163577100	163577400	300	5	0	1	1	2	6_30986900_30987200	chr6	30986900	30987200	300	5	0	1	1	2
6_30986900_30987200_3	chr6	33583600	33583900	300	5	0	1	1	2	6_30986900_30987200	chr6	30986900	30987200	300	5	0	1	1	2
6_30986900_30987200_4	chr6	6654400	6654700	300	5	0	1	1	2	6_30986900_30987200	chr6	30986900	30987200	300	5	0	1	1	2
6_30986900_30987200_5	chr6	33126800	33127100	300	5	0	1	1	2	6_30986900_30987200	chr6	30986900	30987200	300	5	0	1	1	2
6_30986900_30987200_6	chr6	31679600	31679900	300	5	0	1	1	2	6_30986900_30987200	chr6	30986900	30987200	300	5	0	1	1	2
6_30986900_30987200_7	chr6	34277400	34277700	300	5	0	1	1	2	6_30986900_30987200	chr6	30986900	30987200	300	5	0	1	1	2
6_30986900_30987200_8	chr6	31510800	31511100	300	5	0	1	1	2	6_30986900_30987200	chr6	30986900	30987200	300	5	0	1	1	2
6_30986900_30987200_9	chr6	50844800	50845100	300	5	0	1	1	2	6_30986900_30987200	chr6	30986900	30987200	300	5	0	1	1	2
6_30986900_30987200_10	chr6	30561200	30561500	300	5	0	1	1	2	6_30986900_30987200	chr6	30986900	30987200	300	5	0	1	1	2
6_31145100_31145300_1	chr6	351100	351300	200	9	0	1	1	3	6_31145100_31145300	chr6	31145100	31145300	200	9	0	1	1	3
6_31145100_31145300_2	chr6	4953900	4954100	200	8	0	1	1	3	6_31145100_31145300	chr6	31145100	31145300	200	9	0	1	1	3
6_31145100_31145300_3	chr6	163309700	163309900	200	9	0	1	1	3	6_31145100_31145300	chr6	31145100	31145300	200	9	0	1	1	3
6_31145100_31145300_4	chr6	27288500	27288700	200	9	0	1	1	3	6_31145100_31145300	chr6	31145100	31145300	200	9	0	1	1	3
6_31145100_31145300_5	chr6	7585400	7585600	200	9	0	1	1	3	6_31145100_31145300	chr6	31145100	31145300	200	9	0	1	1	3
6_31145100_31145300_6	chr6	166158200	166158400	200	8	0	1	1	3	6_31145100_31145300	chr6	31145100	31145300	200	9	0	1	1	3
6_31145100_31145300_7	chr6	143942200	143942400	200	8	0	1	1	3	6_31145100_31145300	chr6	31145100	31145300	200	9	0	1	1	3
6_31145100_31145300_8	chr6	151366700	151366900	200	9	0	1	1	3	6_31145100_31145300	chr6	31145100	31145300	200	9	0	1	1	3
6_31145100_31145300_9	chr6	159820400	159820600	200	9	0	1	1	3	6_31145100_31145300	chr6	31145100	31145300	200	9	0	1	1	3
6_31145100_31145300_10	chr6	41033000	41033200	200	8	0	1	1	3	6_31145100_31145300	chr6	31145100	31145300	200	9	0	1	1	3
6_31180592_31180890_1	chr6	33249300	33249600	300	25	2	1	1	14	6_31180592_31180890	chr6	31180591	31180891	300	23	2	1	0	14
6_31180592_31180890_2	chr6	30913700	30914000	300	25	0	2	1	14	6_31180592_31180890	chr6	31180591	31180891	300	23	2	1	0	14
6_31180592_31180890_3	chr6	28635100	28635400	300	22	1	0	1	14	6_31180592_31180890	chr6	31180591	31180891	300	23	2	1	0	14
6_31180592_31180890_4	chr6	30463800	30464100	300	26	1	0	0	14	6_31180592_31180890	chr6	31180591	31180891	300	23	2	1	0	14
6_31180592_31180890_5	chr6	31653000	31653300	300	20	2	1	0	14	6_31180592_31180890	chr6	31180591	31180891	300	23	2	1	0	14
6_31180592_31180890_6	chr6	33299500	33299800	300	24	1	1	2	14	6_31180592_31180890	chr6	31180591	31180891	300	23	2	1	0	14
6_31180592_31180890_7	chr6	3849000	3849300	300	20	1	1	1	14	6_31180592_31180890	chr6	31180591	31180891	300	23	2	1	0	14
6_31180592_31180890_8	chr6	30686700	30687000	300	27	1	1	1	14	6_31180592_31180890	chr6	31180591	31180891	300	23	2	1	0	14
6_31180592_31180890_9	chr6	30490100	30490400	300	24	1	1	0	14	6_31180592_31180890	chr6	31180591	31180891	300	23	2	1	0	14
6_31180592_31180890_10	chr6	42960500	42960800	300	24	1	1	0	14	6_31180592_31180890	chr6	31180591	31180891	300	23	2	1	0	14
6_31269000_31269300_1	chr6	33278600	33278900	300	5	1	1	2	3	6_31269000_31269300	chr6	31269000	31269300	300	7	1	1	2	3
6_31269000_31269300_2	chr6	30069200	30069500	300	6	1	1	2	3	6_31269000_31269300	chr6	31269000	31269300	300	7	1	1	2	3
6_31269000_31269300_3	chr6	31634900	31635200	300	6	1	1	2	3	6_31269000_31269300	chr6	31269000	31269300	300	7	1	1	2	3
6_31269000_31269300_4	chr6	28861100	28861400	300	5	1	1	2	3	6_31269000_31269300	chr6	31269000	31269300	300	7	1	1	2	3
6_31269000_31269300_5	chr6	31724800	31725100	300	5	1	1	2	3	6_31269000_31269300	chr6	31269000	31269300	300	7	1	1	2	3
6_31269000_31269300_6	chr6	87083100	87083400	300	5	1	1	2	3	6_31269000_31269300	chr6	31269000	31269300	300	7	1	1	2	3
6_31269000_31269300_7	chr6	31577000	31577300	300	6	1	1	2	3	6_31269000_31269300	chr6	31269000	31269300	300	7	1	1	2	3
6_31269000_31269300_8	chr6	24799300	24799600	300	5	1	1	2	3	6_31269000_31269300	chr6	31269000	31269300	300	7	1	1	2	3
6_31269000_31269300_9	chr6	32191600	32191900	300	7	1	1	2	3	6_31269000_31269300	chr6	31269000	31269300	300	7	1	1	2	3
6_31269000_31269300_10	chr6	33204200	33204500	300	7	1	1	2	3	6_31269000_31269300	chr6	31269000	31269300	300	7	1	1	2	3
6_31269400_31269900_1	chr6	43508200	43508700	500	8	2	1	2	3	6_31269400_31269900	chr6	31269400	31269900	500	8	1	2	2	3
6_31269400_31269900_2	chr6	33279500	33280000	500	8	1	2	2	3	6_31269400_31269900	chr6	31269400	31269900	500	8	1	2	2	3
6_31269400_31269900_3	chr6	32325400	32325900	500	6	1	3	1	3	6_31269400_31269900	chr6	31269400	31269900	500	8	1	2	2	3
6_31269400_31269900_4	chr6	30932000	30932500	500	6	2	1	2	3	6_31269400_31269900	chr6	31269400	31269900	500	8	1	2	2	3
6_31269400_31269900_5	chr6	41248100	41248600	500	6	2	1	2	3	6_31269400_31269900	chr6	31269400	31269900	500	8	1	2	2	3
6_31269400_31269900_6	chr6	31951500	31952000	500	9	0	2	3	3	6_31269400_31269900	chr6	31269400	31269900	500	8	1	2	2	3
6_31269400_31269900_7	chr6	39899700	39900200	500	7	1	3	1	3	6_31269400_31269900	chr6	31269400	31269900	500	8	1	2	2	3
6_31269400_31269900_8	chr6	32192200	32192700	500	6	2	1	2	3	6_31269400_31269900	chr6	31269400	31269900	500	8	1	2	2	3
6_31269400_31269900_9	chr6	31270300	31270800	500	9	1	2	2	3	6_31269400_31269900	chr6	31269400	31269900	500	8	1	2	2	3
6_31269400_31269900_10	chr6	159042200	159042700	500	8	1	3	1	3	6_31269400_31269900	chr6	31269400	31269900	500	8	1	2	2	3
6_31307400_31308200_1	chr6	31580100	31580900	800	28	1	1	2	12	6_31307400_31308200	chr6	31307400	31308200	800	25	1	2	1	12
6_31307400_31308200_2	chr6	31497100	31497900	800	25	2	1	1	12	6_31307400_31308200	chr6	31307400	31308200	800	25	1	2	1	12
6_31307400_31308200_3	chr6	30488800	30489600	800	23	2	1	1	12	6_31307400_31308200	chr6	31307400	31308200	800	25	1	2	1	12
6_31307400_31308200_4	chr6	28266500	28267300	800	24	2	2	0	12	6_31307400_31308200	chr6	31307400	31308200	800	25	1	2	1	12
6_31307400_31308200_5	chr6	31581300	31582100	800	29	1	1	2	12	6_31307400_31308200	chr6	31307400	31308200	800	25	1	2	1	12
6_31307400_31308200_6	chr6	29440100	29440900	800	30	1	2	1	12	6_31307400_31308200	chr6	31307400	31308200	800	25	1	2	1	12
6_31307400_31308200_7	chr6	46652200	46653000	800	30	2	2	0	12	6_31307400_31308200	chr6	31307400	31308200	800	25	1	2	1	12
6_31307400_31308200_8	chr6	99994000	99994800	800	28	2	2	0	12	6_31307400_31308200	chr6	31307400	31308200	800	25	1	2	1	12
6_31307400_31308200_9	chr6	31811700	31812500	800	24	2	1	1	12	6_31307400_31308200	chr6	31307400	31308200	800	25	1	2	1	12
6_31307400_31308200_10	chr6	31575100	31575900	800	23	1	1	2	12	6_31307400_31308200	chr6	31307400	31308200	800	25	1	2	1	12
6_31368800_31369300_1	chr6	31832700	31833200	500	9	2	0	2	1	6_31368800_31369300	chr6	31368800	31369300	500	11	2	0	2	1
6_31368800_31369300_2	chr6	63230300	63230800	500	10	2	0	2	1	6_31368800_31369300	chr6	31368800	31369300	500	11	2	0	2	1
6_31368800_31369300_3	chr6	158923300	158923800	500	12	2	0	2	1	6_31368800_31369300	chr6	31368800	31369300	500	11	2	0	2	1
6_31368800_31369300_4	chr6	31832000	31832500	500	11	2	0	2	1	6_31368800_31369300	chr6	31368800	31369300	500	11	2	0	2	1
6_31368800_31369300_5	chr6	147409100	147409600	500	11	2	0	2	1	6_31368800_31369300	chr6	31368800	31369300	500	11	2	0	2	1
6_31368800_31369300_6	chr6	158923800	158924300	500	11	2	0	2	1	6_31368800_31369300	chr6	31368800	31369300	500	11	2	0	2	1
6_31368800_31369300_7	chr6	27150000	27150500	500	9	2	0	2	1	6_31368800_31369300	chr6	31368800	31369300	500	11	2	0	2	1
6_31368800_31369300_8	chr6	28985200	28985700	500	10	2	0	2	1	6_31368800_31369300	chr6	31368800	31369300	500	11	2	0	2	1
6_31368800_31369300_9	chr6	110859200	110859700	500	11	2	0	2	1	6_31368800_31369300	chr6	31368800	31369300	500	11	2	0	2	1
6_31368800_31369300_10	chr6	31378400	31378900	500	10	2	0	2	1	6_31368800_31369300	chr6	31368800	31369300	500	11	2	0	2	1
6_31412000_31412200_1	chr6	136103900	136104100	200	5	0	2	0	2	6_31412000_31412200	chr6	31412000	31412200	200	5	0	2	0	2
6_31412000_31412200_2	chr6	143821300	143821500	200	5	0	2	0	2	6_31412000_31412200	chr6	31412000	31412200	200	5	0	2	0	2
6_31412000_31412200_3	chr6	169230900	169231100	200	5	0	2	0	2	6_31412000_31412200	chr6	31412000	31412200	200	5	0	2	0	2
6_31412000_31412200_4	chr6	4056300	4056500	200	5	0	2	0	2	6_31412000_31412200	chr6	31412000	31412200	200	5	0	2	0	2
6_31412000_31412200_5	chr6	32828800	32829000	200	5	0	2	0	2	6_31412000_31412200	chr6	31412000	31412200	200	5	0	2	0	2
6_31412000_31412200_6	chr6	111566500	111566700	200	5	0	2	0	2	6_31412000_31412200	chr6	31412000	31412200	200	5	0	2	0	2
6_31412000_31412200_7	chr6	30940900	30941100	200	5	0	2	0	2	6_31412000_31412200	chr6	31412000	31412200	200	5	0	2	0	2
6_31412000_31412200_8	chr6	30338400	30338600	200	5	0	2	0	2	6_31412000_31412200	chr6	31412000	31412200	200	5	0	2	0	2
6_31412000_31412200_9	chr6	117481300	117481500	200	5	0	2	0	2	6_31412000_31412200	chr6	31412000	31412200	200	5	0	2	0	2
6_31412000_31412200_10	chr6	159107000	159107200	200	5	0	2	0	2	6_31412000_31412200	chr6	31412000	31412200	200	5	0	2	0	2
6_31529900_31530100_1	chr6	27891300	27891500	200	5	3	1	3	1	6_31529900_31530100	chr6	31529900	31530100	200	6	2	1	4	1
6_31529900_31530100_2	chr6	27147400	27147600	200	5	3	1	3	1	6_31529900_31530100	chr6	31529900	31530100	200	6	2	1	4	1
6_31529900_31530100_3	chr6	31138200	31138400	200	4	2	2	3	1	6_31529900_31530100	chr6	31529900	31530100	200	6	2	1	4	1
6_31529900_31530100_4	chr6	44255100	44255300	200	4	2	1	4	1	6_31529900_31530100	chr6	31529900	31530100	200	6	2	1	4	1
6_31529900_31530100_5	chr6	32971200	32971400	200	6	4	1	2	1	6_31529900_31530100	chr6	31529900	31530100	200	6	2	1	4	1
6_31529900_31530100_6	chr6	32969000	32969200	200	4	3	2	2	1	6_31529900_31530100	chr6	31529900	31530100	200	6	2	1	4	1
6_31529900_31530100_7	chr6	27895200	27895400	200	7	4	0	3	1	6_31529900_31530100	chr6	31529900	31530100	200	6	2	1	4	1
6_31529900_31530100_8	chr6	32969900	32970100	200	5	4	1	2	1	6_31529900_31530100	chr6	31529900	31530100	200	6	2	1	4	1
6_31529900_31530100_9	chr6	27894800	27895000	200	5	4	0	3	1	6_31529900_31530100	chr6	31529900	31530100	200	6	2	1	4	1
6_31529900_31530100_10	chr6	2989900	2990100	200	5	2	3	2	1	6_31529900_31530100	chr6	31529900	31530100	200	6	2	1	4	1
6_31682957_31683010_1	chr6	30672500	30672700	200	11	1	1	0	7	6_31682957_31683010	chr6	31682883	31683083	200	14	1	1	0	7
6_31682957_31683010_2	chr6	87322300	87322500	200	11	1	1	0	7	6_31682957_31683010	chr6	31682883	31683083	200	14	1	1	0	7
6_31682957_31683010_3	chr6	24402800	24403000	200	16	1	1	0	7	6_31682957_31683010	chr6	31682883	31683083	200	14	1	1	0	7
6_31682957_31683010_4	chr6	46735400	46735600	200	16	1	1	0	7	6_31682957_31683010	chr6	31682883	31683083	200	14	1	1	0	7
6_31682957_31683010_5	chr6	89638600	89638800	200	14	1	1	0	7	6_31682957_31683010	chr6	31682883	31683083	200	14	1	1	0	7
6_31682957_31683010_6	chr6	31681500	31681700	200	11	1	1	0	7	6_31682957_31683010	chr6	31682883	31683083	200	14	1	1	0	7
6_31682957_31683010_7	chr6	70668400	70668600	200	11	1	1	0	7	6_31682957_31683010	chr6	31682883	31683083	200	14	1	1	0	7
6_31682957_31683010_8	chr6	31683200	31683400	200	13	1	1	0	7	6_31682957_31683010	chr6	31682883	31683083	200	14	1	1	0	7
6_31682957_31683010_9	chr6	44246900	44247100	200	12	1	1	0	7	6_31682957_31683010	chr6	31682883	31683083	200	14	1	1	0	7
6_31682957_31683010_10	chr6	32854200	32854400	200	16	1	1	0	7	6_31682957_31683010	chr6	31682883	31683083	200	14	1	1	0	7
6_32029281_32029291_1	chr6	30885400	30885600	200	4	0	1	0	3	6_32029281_32029291	chr6	32029186	32029386	200	4	0	1	0	3
6_32029281_32029291_2	chr6	33170700	33170900	200	4	0	1	0	3	6_32029281_32029291	chr6	32029186	32029386	200	4	0	1	0	3
6_32029281_32029291_3	chr6	143164700	143164900	200	4	0	1	0	3	6_32029281_32029291	chr6	32029186	32029386	200	4	0	1	0	3
6_32029281_32029291_4	chr6	32977300	32977500	200	4	0	1	0	3	6_32029281_32029291	chr6	32029186	32029386	200	4	0	1	0	3
6_32029281_32029291_5	chr6	29627100	29627300	200	4	0	1	0	3	6_32029281_32029291	chr6	32029186	32029386	200	4	0	1	0	3
6_32029281_32029291_6	chr6	130957400	130957600	200	4	0	1	0	3	6_32029281_32029291	chr6	32029186	32029386	200	4	0	1	0	3
6_32029281_32029291_7	chr6	31647500	31647700	200	4	0	1	0	3	6_32029281_32029291	chr6	32029186	32029386	200	4	0	1	0	3
6_32029281_32029291_8	chr6	45937600	45937800	200	4	0	1	0	3	6_32029281_32029291	chr6	32029186	32029386	200	4	0	1	0	3
6_32029281_32029291_9	chr6	31792000	31792200	200	4	0	1	0	3	6_32029281_32029291	chr6	32029186	32029386	200	4	0	1	0	3
6_32029281_32029291_10	chr6	30614400	30614600	200	4	0	1	0	3	6_32029281_32029291	chr6	32029186	32029386	200	4	0	1	0	3
6_32337290_32337330_1	chr6	89598200	89598400	200	3	0	2	0	3	6_32337290_32337330	chr6	32337210	32337410	200	4	0	2	0	3
6_32337290_32337330_2	chr6	32331800	32332000	200	4	0	2	0	3	6_32337290_32337330	chr6	32337210	32337410	200	4	0	2	0	3
6_32337290_32337330_3	chr6	32850500	32850700	200	3	0	2	0	3	6_32337290_32337330	chr6	32337210	32337410	200	4	0	2	0	3
6_32337290_32337330_4	chr6	43048000	43048200	200	4	0	2	0	3	6_32337290_32337330	chr6	32337210	32337410	200	4	0	2	0	3
6_32337290_32337330_5	chr6	32399800	32400000	200	3	0	2	0	3	6_32337290_32337330	chr6	32337210	32337410	200	4	0	2	0	3
6_32337290_32337330_6	chr6	74596100	74596300	200	3	0	2	0	3	6_32337290_32337330	chr6	32337210	32337410	200	4	0	2	0	3
6_32337290_32337330_7	chr6	31948800	31949000	200	3	0	2	0	3	6_32337290_32337330	chr6	32337210	32337410	200	4	0	2	0	3
6_32337290_32337330_8	chr6	32338200	32338400	200	4	0	2	0	3	6_32337290_32337330	chr6	32337210	32337410	200	4	0	2	0	3
6_32337290_32337330_9	chr6	137739000	137739200	200	3	0	2	0	3	6_32337290_32337330	chr6	32337210	32337410	200	4	0	2	0	3
6_32337290_32337330_10	chr6	158312900	158313100	200	4	0	2	0	3	6_32337290_32337330	chr6	32337210	32337410	200	4	0	2	0	3
6_32395300_32395500_1	chr6	30171700	30171900	200	10	0	1	1	8	6_32395300_32395500	chr6	32395300	32395500	200	9	0	2	1	8
6_32395300_32395500_2	chr6	32081400	32081600	200	10	1	1	1	8	6_32395300_32395500	chr6	32395300	32395500	200	9	0	2	1	8
6_32395300_32395500_3	chr6	32119000	32119200	200	8	1	1	0	8	6_32395300_32395500	chr6	32395300	32395500	200	9	0	2	1	8
6_32395300_32395500_4	chr6	30160600	30160800	200	9	2	1	0	8	6_32395300_32395500	chr6	32395300	32395500	200	9	0	2	1	8
6_32395300_32395500_5	chr6	30341700	30341900	200	9	0	2	1	8	6_32395300_32395500	chr6	32395300	32395500	200	9	0	2	1	8
6_32395300_32395500_6	chr6	32196600	32196800	200	10	1	1	1	8	6_32395300_32395500	chr6	32395300	32395500	200	9	0	2	1	8
6_32395300_32395500_7	chr6	31730800	31731000	200	9	1	1	1	8	6_32395300_32395500	chr6	32395300	32395500	200	9	0	2	1	8
6_32395300_32395500_8	chr6	34426200	34426400	200	10	2	0	0	8	6_32395300_32395500	chr6	32395300	32395500	200	9	0	2	1	8
6_32395300_32395500_9	chr6	30103600	30103800	200	10	1	1	1	8	6_32395300_32395500	chr6	32395300	32395500	200	9	0	2	1	8
6_32395300_32395500_10	chr6	28634800	28635000	200	10	1	0	1	8	6_32395300_32395500	chr6	32395300	32395500	200	9	0	2	1	8
6_32761352_32761871_1	chr6	33271400	33272000	600	32	2	1	0	20	6_32761352_32761871	chr6	32761311	32761911	600	45	1	1	0	20
6_32761352_32761871_2	chr6	29553700	29554300	600	38	0	1	2	20	6_32761352_32761871	chr6	32761311	32761911	600	45	1	1	0	20
6_32761352_32761871_3	chr6	32195600	32196200	600	58	1	1	1	20	6_32761352_32761871	chr6	32761311	32761911	600	45	1	1	0	20
6_32761352_32761871_4	chr6	30617200	30617800	600	43	2	2	0	20	6_32761352_32761871	chr6	32761311	32761911	600	45	1	1	0	20
6_32761352_32761871_5	chr6	32852700	32853300	600	31	1	2	0	20	6_32761352_32761871	chr6	32761311	32761911	600	45	1	1	0	20
6_32761352_32761871_6	chr6	28922800	28923400	600	45	1	1	0	20	6_32761352_32761871	chr6	32761311	32761911	600	45	1	1	0	20
6_32761352_32761871_7	chr6	33323100	33323700	600	33	1	1	1	20	6_32761352_32761871	chr6	32761311	32761911	600	45	1	1	0	20
6_32761352_32761871_8	chr6	28864200	28864800	600	32	2	1	1	20	6_32761352_32761871	chr6	32761311	32761911	600	45	1	1	0	20
6_32761352_32761871_9	chr6	31862600	31863200	600	44	1	2	1	20	6_32761352_32761871	chr6	32761311	32761911	600	45	1	1	0	20
6_32761352_32761871_10	chr6	30570700	30571300	600	34	1	0	0	20	6_32761352_32761871	chr6	32761311	32761911	600	45	1	1	0	20
6_32827804_32827851_1	chr6	30340300	30340500	200	2	0	2	0	2	6_32827804_32827851	chr6	32827727	32827927	200	2	0	2	0	2
6_32827804_32827851_2	chr6	32333600	32333800	200	2	0	2	0	2	6_32827804_32827851	chr6	32827727	32827927	200	2	0	2	0	2
6_32827804_32827851_3	chr6	31405800	31406000	200	2	0	2	0	2	6_32827804_32827851	chr6	32827727	32827927	200	2	0	2	0	2
6_32827804_32827851_4	chr6	32362400	32362600	200	2	0	2	0	2	6_32827804_32827851	chr6	32827727	32827927	200	2	0	2	0	2
6_32827804_32827851_5	chr6	30332100	30332300	200	2	0	2	0	2	6_32827804_32827851	chr6	32827727	32827927	200	2	0	2	0	2
6_32827804_32827851_6	chr6	109503500	109503700	200	2	0	2	0	2	6_32827804_32827851	chr6	32827727	32827927	200	2	0	2	0	2
6_32827804_32827851_7	chr6	30939500	30939700	200	2	0	2	0	2	6_32827804_32827851	chr6	32827727	32827927	200	2	0	2	0	2
6_32827804_32827851_8	chr6	32828100	32828300	200	2	0	2	0	2	6_32827804_32827851	chr6	32827727	32827927	200	2	0	2	0	2
6_32827804_32827851_9	chr6	32830500	32830700	200	2	0	2	0	2	6_32827804_32827851	chr6	32827727	32827927	200	2	0	2	0	2
6_32827804_32827851_10	chr6	31410600	31410800	200	2	0	2	0	2	6_32827804_32827851	chr6	32827727	32827927	200	2	0	2	0	2
6_32861200_32861600_1	chr6	31772800	31773200	400	10	0	1	0	6	6_32861200_32861600	chr6	32861200	32861600	400	12	0	0	1	6
6_32861200_32861600_2	chr6	130018100	130018500	400	9	0	1	0	6	6_32861200_32861600	chr6	32861200	32861600	400	12	0	0	1	6
6_32861200_32861600_3	chr6	12289900	12290300	400	14	1	0	0	6	6_32861200_32861600	chr6	32861200	32861600	400	12	0	0	1	6
6_32861200_32861600_4	chr6	56247700	56248100	400	10	0	1	0	6	6_32861200_32861600	chr6	32861200	32861600	400	12	0	0	1	6
6_32861200_32861600_5	chr6	32047100	32047500	400	10	0	1	0	6	6_32861200_32861600	chr6	32861200	32861600	400	12	0	0	1	6
6_32861200_32861600_6	chr6	32069200	32069600	400	10	0	1	0	6	6_32861200_32861600	chr6	32861200	32861600	400	12	0	0	1	6
6_32861200_32861600_7	chr6	32047900	32048300	400	13	0	1	0	6	6_32861200_32861600	chr6	32861200	32861600	400	12	0	0	1	6
6_32861200_32861600_8	chr6	30642900	30643300	400	9	0	1	0	6	6_32861200_32861600	chr6	32861200	32861600	400	12	0	0	1	6
6_32861200_32861600_9	chr6	33266300	33266700	400	9	0	1	0	6	6_32861200_32861600	chr6	32861200	32861600	400	12	0	0	1	6
6_32861200_32861600_10	chr6	168716200	168716600	400	10	1	0	0	6	6_32861200_32861600	chr6	32861200	32861600	400	12	0	0	1	6
6_33068400_33069000_1	chr6	33169300	33169900	600	10	0	1	0	6	6_33068400_33069000	chr6	33068400	33069000	600	10	0	1	0	6
6_33068400_33069000_2	chr6	32089000	32089600	600	10	0	1	0	6	6_33068400_33069000	chr6	33068400	33069000	600	10	0	1	0	6
6_33068400_33069000_3	chr6	33168200	33168800	600	10	0	1	0	6	6_33068400_33069000	chr6	33068400	33069000	600	10	0	1	0	6
6_33068400_33069000_4	chr6	43489200	43489800	600	10	0	1	0	6	6_33068400_33069000	chr6	33068400	33069000	600	10	0	1	0	6
6_33068400_33069000_5	chr6	30886300	30886900	600	10	0	1	0	6	6_33068400_33069000	chr6	33068400	33069000	600	10	0	1	0	6
6_33068400_33069000_6	chr6	33173400	33174000	600	10	0	1	0	6	6_33068400_33069000	chr6	33068400	33069000	600	10	0	1	0	6
6_33068400_33069000_7	chr6	168017200	168017800	600	10	0	1	0	6	6_33068400_33069000	chr6	33068400	33069000	600	10	0	1	0	6
6_33068400_33069000_8	chr6	33258700	33259300	600	10	0	1	0	6	6_33068400_33069000	chr6	33068400	33069000	600	10	0	1	0	6
6_33068400_33069000_9	chr6	29667500	29668100	600	10	0	1	0	6	6_33068400_33069000	chr6	33068400	33069000	600	10	0	1	0	6
6_33068400_33069000_10	chr6	32062200	32062800	600	10	0	1	0	6	6_33068400_33069000	chr6	33068400	33069000	600	10	0	1	0	6
6_33069800_33070000_1	chr6	5132900	5133100	200	5	0	1	0	3	6_33069800_33070000	chr6	33069800	33070000	200	5	0	1	0	3
6_33069800_33070000_2	chr6	52239800	52240000	200	5	0	1	0	3	6_33069800_33070000	chr6	33069800	33070000	200	5	0	1	0	3
6_33069800_33070000_3	chr6	73644400	73644600	200	5	0	1	0	3	6_33069800_33070000	chr6	33069800	33070000	200	5	0	1	0	3
6_33069800_33070000_4	chr6	155216900	155217100	200	5	0	1	0	3	6_33069800_33070000	chr6	33069800	33070000	200	5	0	1	0	3
6_33069800_33070000_5	chr6	169668200	169668400	200	5	0	1	0	3	6_33069800_33070000	chr6	33069800	33070000	200	5	0	1	0	3
6_33069800_33070000_6	chr6	30683700	30683900	200	5	0	1	0	3	6_33069800_33070000	chr6	33069800	33070000	200	5	0	1	0	3
6_33069800_33070000_7	chr6	30662800	30663000	200	5	0	1	0	3	6_33069800_33070000	chr6	33069800	33070000	200	5	0	1	0	3
6_33069800_33070000_8	chr6	33425300	33425500	200	5	0	1	0	3	6_33069800_33070000	chr6	33069800	33070000	200	5	0	1	0	3
6_33069800_33070000_9	chr6	31888900	31889100	200	5	0	1	0	3	6_33069800_33070000	chr6	33069800	33070000	200	5	0	1	0	3
6_33069800_33070000_10	chr6	30883600	30883800	200	5	0	1	0	3	6_33069800_33070000	chr6	33069800	33070000	200	5	0	1	0	3
6_33084600_33085100_1	chr6	166254100	166254600	500	9	0	1	1	2	6_33084600_33085100	chr6	33084600	33085100	500	9	0	1	1	2
6_33084600_33085100_2	chr6	170404000	170404500	500	9	0	1	1	2	6_33084600_33085100	chr6	33084600	33085100	500	9	0	1	1	2
6_33084600_33085100_3	chr6	1394200	1394700	500	9	0	1	1	2	6_33084600_33085100	chr6	33084600	33085100	500	9	0	1	1	2
6_33084600_33085100_4	chr6	32820100	32820600	500	9	0	1	1	2	6_33084600_33085100	chr6	33084600	33085100	500	9	0	1	1	2
6_33084600_33085100_5	chr6	30146600	30147100	500	9	0	1	1	2	6_33084600_33085100	chr6	33084600	33085100	500	9	0	1	1	2
6_33084600_33085100_6	chr6	10429800	10430300	500	9	0	1	1	2	6_33084600_33085100	chr6	33084600	33085100	500	9	0	1	1	2
6_33084600_33085100_7	chr6	50846300	50846800	500	9	0	1	1	2	6_33084600_33085100	chr6	33084600	33085100	500	9	0	1	1	2
6_33084600_33085100_8	chr6	36971100	36971600	500	9	0	1	1	2	6_33084600_33085100	chr6	33084600	33085100	500	9	0	1	1	2
6_33084600_33085100_9	chr6	169780700	169781200	500	9	0	1	1	2	6_33084600_33085100	chr6	33084600	33085100	500	9	0	1	1	2
6_33084600_33085100_10	chr6	137825700	137826200	500	9	0	1	1	2	6_33084600_33085100	chr6	33084600	33085100	500	9	0	1	1	2
6_33123200_33124100_1	chr6	30075700	30076600	900	25	1	1	0	15	6_33123200_33124100	chr6	33123200	33124100	900	21	0	1	0	15
6_33123200_33124100_2	chr6	32068200	32069100	900	25	0	1	0	15	6_33123200_33124100	chr6	33123200	33124100	900	21	0	1	0	15
6_33123200_33124100_3	chr6	144064800	144065700	900	22	1	0	0	15	6_33123200_33124100	chr6	33123200	33124100	900	21	0	1	0	15
6_33123200_33124100_4	chr6	31870400	31871300	900	21	0	1	0	15	6_33123200_33124100	chr6	33123200	33124100	900	21	0	1	0	15
6_33123200_33124100_5	chr6	20533800	20534700	900	22	1	1	0	15	6_33123200_33124100	chr6	33123200	33124100	900	21	0	1	0	15
6_33123200_33124100_6	chr6	31892100	31893000	900	25	0	1	0	15	6_33123200_33124100	chr6	33123200	33124100	900	21	0	1	0	15
6_33123200_33124100_7	chr6	32083800	32084700	900	22	0	1	0	15	6_33123200_33124100	chr6	33123200	33124100	900	21	0	1	0	15
6_33123200_33124100_8	chr6	33164000	33164900	900	22	0	1	1	15	6_33123200_33124100	chr6	33123200	33124100	900	21	0	1	0	15
6_33123200_33124100_9	chr6	31887000	31887900	900	21	0	1	1	15	6_33123200_33124100	chr6	33123200	33124100	900	21	0	1	0	15
6_33123200_33124100_10	chr6	32045900	32046800	900	23	0	1	0	15	6_33123200_33124100	chr6	33123200	33124100	900	21	0	1	0	15
6_33124300_33124700_1	chr6	33176000	33176400	400	6	0	1	0	3	6_33124300_33124700	chr6	33124300	33124700	400	6	0	1	0	3
6_33124300_33124700_2	chr6	33120800	33121200	400	6	0	1	0	3	6_33124300_33124700	chr6	33124300	33124700	400	6	0	1	0	3
6_33124300_33124700_3	chr6	73791300	73791700	400	6	0	1	0	3	6_33124300_33124700	chr6	33124300	33124700	400	6	0	1	0	3
6_33124300_33124700_4	chr6	33905800	33906200	400	6	0	1	0	3	6_33124300_33124700	chr6	33124300	33124700	400	6	0	1	0	3
6_33124300_33124700_5	chr6	32066500	32066900	400	6	0	1	0	3	6_33124300_33124700	chr6	33124300	33124700	400	6	0	1	0	3
6_33124300_33124700_6	chr6	33304500	33304900	400	6	0	1	0	3	6_33124300_33124700	chr6	33124300	33124700	400	6	0	1	0	3
6_33124300_33124700_7	chr6	24990200	24990600	400	6	0	1	0	3	6_33124300_33124700	chr6	33124300	33124700	400	6	0	1	0	3
6_33124300_33124700_8	chr6	110222900	110223300	400	6	0	1	0	3	6_33124300_33124700	chr6	33124300	33124700	400	6	0	1	0	3
6_33124300_33124700_9	chr6	32220100	32220500	400	6	0	1	0	3	6_33124300_33124700	chr6	33124300	33124700	400	6	0	1	0	3
6_33124300_33124700_10	chr6	89217800	89218200	400	6	0	1	0	3	6_33124300_33124700	chr6	33124300	33124700	400	6	0	1	0	3
6_33128300_33128800_1	chr6	41039500	41040000	500	5	2	1	0	4	6_33128300_33128800	chr6	33128300	33128800	500	5	0	1	2	4
6_33128300_33128800_2	chr6	30645500	30646000	500	5	1	1	1	4	6_33128300_33128800	chr6	33128300	33128800	500	5	0	1	2	4
6_33128300_33128800_3	chr6	33407500	33408000	500	4	1	1	1	4	6_33128300_33128800	chr6	33128300	33128800	500	5	0	1	2	4
6_33128300_33128800_4	chr6	30160000	30160500	500	6	2	1	0	4	6_33128300_33128800	chr6	33128300	33128800	500	5	0	1	2	4
6_33128300_33128800_5	chr6	30135500	30136000	500	5	2	0	1	4	6_33128300_33128800	chr6	33128300	33128800	500	5	0	1	2	4
6_33128300_33128800_6	chr6	41917600	41918100	500	6	1	1	1	4	6_33128300_33128800	chr6	33128300	33128800	500	5	0	1	2	4
6_33128300_33128800_7	chr6	10838800	10839300	500	6	1	2	0	4	6_33128300_33128800	chr6	33128300	33128800	500	5	0	1	2	4
6_33128300_33128800_8	chr6	30891700	30892200	500	5	1	1	1	4	6_33128300_33128800	chr6	33128300	33128800	500	5	0	1	2	4
6_33128300_33128800_9	chr6	160666100	160666600	500	5	1	1	1	4	6_33128300_33128800	chr6	33128300	33128800	500	5	0	1	2	4
6_33128300_33128800_10	chr6	160698200	160698700	500	6	1	1	1	4	6_33128300_33128800	chr6	33128300	33128800	500	5	0	1	2	4
6_33689000_33689200_1	chr6	166852600	166852800	200	9	0	1	0	2	6_33689000_33689200	chr6	33689000	33689200	200	9	0	1	0	2
6_33689000_33689200_2	chr6	596000	596200	200	9	0	1	0	2	6_33689000_33689200	chr6	33689000	33689200	200	9	0	1	0	2
6_33689000_33689200_3	chr6	157659600	157659800	200	9	0	1	0	2	6_33689000_33689200	chr6	33689000	33689200	200	9	0	1	0	2
6_33689000_33689200_4	chr6	167175700	167175900	200	9	0	1	0	2	6_33689000_33689200	chr6	33689000	33689200	200	9	0	1	0	2
6_33689000_33689200_5	chr6	4806000	4806200	200	9	0	1	0	2	6_33689000_33689200	chr6	33689000	33689200	200	9	0	1	0	2
6_33689000_33689200_6	chr6	73520100	73520300	200	9	0	1	0	2	6_33689000_33689200	chr6	33689000	33689200	200	9	0	1	0	2
6_33689000_33689200_7	chr6	16302900	16303100	200	9	0	1	0	2	6_33689000_33689200	chr6	33689000	33689200	200	9	0	1	0	2
6_33689000_33689200_8	chr6	169660700	169660900	200	9	0	1	0	2	6_33689000_33689200	chr6	33689000	33689200	200	9	0	1	0	2
6_33689000_33689200_9	chr6	168612600	168612800	200	9	0	1	0	2	6_33689000_33689200	chr6	33689000	33689200	200	9	0	1	0	2
6_33689000_33689200_10	chr6	36977500	36977700	200	9	0	1	0	2	6_33689000_33689200	chr6	33689000	33689200	200	9	0	1	0	2
6_33984300_33984600_1	chr6	168432400	168432700	300	8	0	0	0	1	6_33984300_33984600	chr6	33984300	33984600	300	8	0	0	0	1
6_33984300_33984600_2	chr6	163582400	163582700	300	8	0	0	0	1	6_33984300_33984600	chr6	33984300	33984600	300	8	0	0	0	1
6_33984300_33984600_3	chr6	161304800	161305100	300	8	0	0	0	1	6_33984300_33984600	chr6	33984300	33984600	300	8	0	0	0	1
6_33984300_33984600_4	chr6	17054400	17054700	300	8	0	0	0	1	6_33984300_33984600	chr6	33984300	33984600	300	8	0	0	0	1
6_33984300_33984600_5	chr6	169344000	169344300	300	8	0	0	0	1	6_33984300_33984600	chr6	33984300	33984600	300	8	0	0	0	1
6_33984300_33984600_6	chr6	150058100	150058400	300	8	0	0	0	1	6_33984300_33984600	chr6	33984300	33984600	300	8	0	0	0	1
6_33984300_33984600_7	chr6	9398300	9398600	300	8	0	0	0	1	6_33984300_33984600	chr6	33984300	33984600	300	8	0	0	0	1
6_33984300_33984600_8	chr6	116475600	116475900	300	8	0	0	0	1	6_33984300_33984600	chr6	33984300	33984600	300	8	0	0	0	1
6_33984300_33984600_9	chr6	9398600	9398900	300	8	0	0	0	1	6_33984300_33984600	chr6	33984300	33984600	300	8	0	0	0	1
6_33984300_33984600_10	chr6	169097400	169097700	300	8	0	0	0	1	6_33984300_33984600	chr6	33984300	33984600	300	8	0	0	0	1
6_37130200_37130700_1	chr6	47116300	47116800	500	7	0	0	0	1	6_37130200_37130700	chr6	37130200	37130700	500	7	0	0	0	1
6_37130200_37130700_2	chr6	27604700	27605200	500	7	0	0	0	1	6_37130200_37130700	chr6	37130200	37130700	500	7	0	0	0	1
6_37130200_37130700_3	chr6	112626400	112626900	500	7	0	0	0	1	6_37130200_37130700	chr6	37130200	37130700	500	7	0	0	0	1
6_37130200_37130700_4	chr6	40139000	40139500	500	7	0	0	0	1	6_37130200_37130700	chr6	37130200	37130700	500	7	0	0	0	1
6_37130200_37130700_5	chr6	9400000	9400500	500	7	0	0	0	1	6_37130200_37130700	chr6	37130200	37130700	500	7	0	0	0	1
6_37130200_37130700_6	chr6	154377700	154378200	500	7	0	0	0	1	6_37130200_37130700	chr6	37130200	37130700	500	7	0	0	0	1
6_37130200_37130700_7	chr6	37423200	37423700	500	7	0	0	0	1	6_37130200_37130700	chr6	37130200	37130700	500	7	0	0	0	1
6_37130200_37130700_8	chr6	36659300	36659800	500	7	0	0	0	1	6_37130200_37130700	chr6	37130200	37130700	500	7	0	0	0	1
6_37130200_37130700_9	chr6	43714800	43715300	500	7	0	0	0	1	6_37130200_37130700	chr6	37130200	37130700	500	7	0	0	0	1
6_37130200_37130700_10	chr6	149425500	149426000	500	7	0	0	0	1	6_37130200_37130700	chr6	37130200	37130700	500	7	0	0	0	1
6_37353300_37353700_1	chr6	5083900	5084300	400	13	1	0	0	2	6_37353300_37353700	chr6	37353300	37353700	400	13	1	0	0	2
6_37353300_37353700_2	chr6	6713700	6714100	400	13	1	0	0	2	6_37353300_37353700	chr6	37353300	37353700	400	13	1	0	0	2
6_37353300_37353700_3	chr6	100466700	100467100	400	13	1	0	0	2	6_37353300_37353700	chr6	37353300	37353700	400	13	1	0	0	2
6_37353300_37353700_4	chr6	153131700	153132100	400	13	1	0	0	2	6_37353300_37353700	chr6	37353300	37353700	400	13	1	0	0	2
6_37353300_37353700_5	chr6	111608000	111608400	400	13	1	0	0	2	6_37353300_37353700	chr6	37353300	37353700	400	13	1	0	0	2
6_37353300_37353700_6	chr6	35258100	35258500	400	13	1	0	0	2	6_37353300_37353700	chr6	37353300	37353700	400	13	1	0	0	2
6_37353300_37353700_7	chr6	107025600	107026000	400	13	1	0	0	2	6_37353300_37353700	chr6	37353300	37353700	400	13	1	0	0	2
6_37353300_37353700_8	chr6	137496000	137496400	400	13	1	0	0	2	6_37353300_37353700	chr6	37353300	37353700	400	13	1	0	0	2
6_37353300_37353700_9	chr6	33789400	33789800	400	13	1	0	0	2	6_37353300_37353700	chr6	37353300	37353700	400	13	1	0	0	2
6_37353300_37353700_10	chr6	150069800	150070200	400	13	1	0	0	2	6_37353300_37353700	chr6	37353300	37353700	400	13	1	0	0	2
6_38124600_38124900_1	chr6	158502500	158502800	300	17	0	1	0	1	6_38124600_38124900	chr6	38124600	38124900	300	17	0	1	0	1
6_38124600_38124900_2	chr6	20239200	20239500	300	17	0	1	0	1	6_38124600_38124900	chr6	38124600	38124900	300	17	0	1	0	1
6_38124600_38124900_3	chr6	20301100	20301400	300	17	0	1	0	1	6_38124600_38124900	chr6	38124600	38124900	300	17	0	1	0	1
6_38124600_38124900_4	chr6	736500	736800	300	17	0	1	0	1	6_38124600_38124900	chr6	38124600	38124900	300	17	0	1	0	1
6_38124600_38124900_5	chr6	43269400	43269700	300	17	0	1	0	1	6_38124600_38124900	chr6	38124600	38124900	300	17	0	1	0	1
6_38124600_38124900_6	chr6	43262700	43263000	300	17	0	1	0	1	6_38124600_38124900	chr6	38124600	38124900	300	17	0	1	0	1
6_38124600_38124900_7	chr6	41805700	41806000	300	17	0	1	0	1	6_38124600_38124900	chr6	38124600	38124900	300	17	0	1	0	1
6_38124600_38124900_8	chr6	43275900	43276200	300	17	0	1	0	1	6_38124600_38124900	chr6	38124600	38124900	300	17	0	1	0	1
6_38124600_38124900_9	chr6	108663500	108663800	300	17	0	1	0	1	6_38124600_38124900	chr6	38124600	38124900	300	17	0	1	0	1
6_38124600_38124900_10	chr6	168067100	168067400	300	17	0	1	0	1	6_38124600_38124900	chr6	38124600	38124900	300	17	0	1	0	1
6_39206700_39206900_1	chr6	1629500	1629700	200	7	0	1	0	1	6_39206700_39206900	chr6	39206700	39206900	200	7	0	1	0	1
6_39206700_39206900_2	chr6	36756100	36756300	200	7	0	1	0	1	6_39206700_39206900	chr6	39206700	39206900	200	7	0	1	0	1
6_39206700_39206900_3	chr6	161439400	161439600	200	7	0	1	0	1	6_39206700_39206900	chr6	39206700	39206900	200	7	0	1	0	1
6_39206700_39206900_4	chr6	6300600	6300800	200	7	0	1	0	1	6_39206700_39206900	chr6	39206700	39206900	200	7	0	1	0	1
6_39206700_39206900_5	chr6	168080600	168080800	200	7	0	1	0	1	6_39206700_39206900	chr6	39206700	39206900	200	7	0	1	0	1
6_39206700_39206900_6	chr6	191100	191300	200	7	0	1	0	1	6_39206700_39206900	chr6	39206700	39206900	200	7	0	1	0	1
6_39206700_39206900_7	chr6	41560300	41560500	200	7	0	1	0	1	6_39206700_39206900	chr6	39206700	39206900	200	7	0	1	0	1
6_39206700_39206900_8	chr6	160079700	160079900	200	7	0	1	0	1	6_39206700_39206900	chr6	39206700	39206900	200	7	0	1	0	1
6_39206700_39206900_9	chr6	31127400	31127600	200	7	0	1	0	1	6_39206700_39206900	chr6	39206700	39206900	200	7	0	1	0	1
6_39206700_39206900_10	chr6	14782900	14783100	200	7	0	1	0	1	6_39206700_39206900	chr6	39206700	39206900	200	7	0	1	0	1
6_41403300_41403600_1	chr6	52670200	52670500	300	8	1	0	1	1	6_41403300_41403600	chr6	41403300	41403600	300	8	1	0	1	1
6_41403300_41403600_2	chr6	164110300	164110600	300	8	1	0	1	1	6_41403300_41403600	chr6	41403300	41403600	300	8	1	0	1	1
6_41403300_41403600_3	chr6	169428600	169428900	300	8	1	0	1	1	6_41403300_41403600	chr6	41403300	41403600	300	8	1	0	1	1
6_41403300_41403600_4	chr6	31611400	31611700	300	8	1	0	1	1	6_41403300_41403600	chr6	41403300	41403600	300	8	1	0	1	1
6_41403300_41403600_5	chr6	27594200	27594500	300	8	1	0	1	1	6_41403300_41403600	chr6	41403300	41403600	300	8	1	0	1	1
6_41403300_41403600_6	chr6	53199500	53199800	300	8	1	0	1	1	6_41403300_41403600	chr6	41403300	41403600	300	8	1	0	1	1
6_41403300_41403600_7	chr6	33366900	33367200	300	8	1	0	1	1	6_41403300_41403600	chr6	41403300	41403600	300	8	1	0	1	1
6_41403300_41403600_8	chr6	27595700	27596000	300	8	1	0	1	1	6_41403300_41403600	chr6	41403300	41403600	300	8	1	0	1	1
6_41403300_41403600_9	chr6	2918000	2918300	300	8	1	0	1	1	6_41403300_41403600	chr6	41403300	41403600	300	8	1	0	1	1
6_41403300_41403600_10	chr6	168377100	168377400	300	8	1	0	1	1	6_41403300_41403600	chr6	41403300	41403600	300	8	1	0	1	1
6_41552600_41552800_1	chr6	161154600	161154800	200	7	0	1	0	1	6_41552600_41552800	chr6	41552600	41552800	200	7	0	1	0	1
6_41552600_41552800_2	chr6	110329500	110329700	200	7	0	1	0	1	6_41552600_41552800	chr6	41552600	41552800	200	7	0	1	0	1
6_41552600_41552800_3	chr6	151311400	151311600	200	7	0	1	0	1	6_41552600_41552800	chr6	41552600	41552800	200	7	0	1	0	1
6_41552600_41552800_4	chr6	149466300	149466500	200	7	0	1	0	1	6_41552600_41552800	chr6	41552600	41552800	200	7	0	1	0	1
6_41552600_41552800_5	chr6	107716900	107717100	200	7	0	1	0	1	6_41552600_41552800	chr6	41552600	41552800	200	7	0	1	0	1
6_41552600_41552800_6	chr6	161353400	161353600	200	7	0	1	0	1	6_41552600_41552800	chr6	41552600	41552800	200	7	0	1	0	1
6_41552600_41552800_7	chr6	43283700	43283900	200	7	0	1	0	1	6_41552600_41552800	chr6	41552600	41552800	200	7	0	1	0	1
6_41552600_41552800_8	chr6	157990600	157990800	200	7	0	1	0	1	6_41552600_41552800	chr6	41552600	41552800	200	7	0	1	0	1
6_41552600_41552800_9	chr6	150684300	150684500	200	7	0	1	0	1	6_41552600_41552800	chr6	41552600	41552800	200	7	0	1	0	1
6_41552600_41552800_10	chr6	31784500	31784700	200	7	0	1	0	1	6_41552600_41552800	chr6	41552600	41552800	200	7	0	1	0	1
6_56430700_56431000_1	chr6	10420400	10420700	300	14	1	0	1	3	6_56430700_56431000	chr6	56430700	56431000	300	14	1	0	1	3
6_56430700_56431000_2	chr6	163588600	163588900	300	14	1	0	1	3	6_56430700_56431000	chr6	56430700	56431000	300	14	1	0	1	3
6_56430700_56431000_3	chr6	56431200	56431500	300	15	1	0	1	3	6_56430700_56431000	chr6	56430700	56431000	300	14	1	0	1	3
6_56430700_56431000_4	chr6	84022700	84023000	300	14	1	0	1	3	6_56430700_56431000	chr6	56430700	56431000	300	14	1	0	1	3
6_56430700_56431000_5	chr6	28943500	28943800	300	13	1	0	1	3	6_56430700_56431000	chr6	56430700	56431000	300	14	1	0	1	3
6_56430700_56431000_6	chr6	144096200	144096500	300	12	1	0	1	3	6_56430700_56431000	chr6	56430700	56431000	300	14	1	0	1	3
6_56430700_56431000_7	chr6	1606100	1606400	300	12	1	0	1	3	6_56430700_56431000	chr6	56430700	56431000	300	14	1	0	1	3
6_56430700_56431000_8	chr6	35764300	35764600	300	12	1	0	1	3	6_56430700_56431000	chr6	56430700	56431000	300	14	1	0	1	3
6_56430700_56431000_9	chr6	32547200	32547500	300	13	1	0	1	3	6_56430700_56431000	chr6	56430700	56431000	300	14	1	0	1	3
6_56430700_56431000_10	chr6	1603600	1603900	300	13	1	0	1	3	6_56430700_56431000	chr6	56430700	56431000	300	14	1	0	1	3
6_69433100_69433300_1	chr6	156630800	156631000	200	10	0	0	0	1	6_69433100_69433300	chr6	69433100	69433300	200	10	0	0	0	1
6_69433100_69433300_2	chr6	71051200	71051400	200	10	0	0	0	1	6_69433100_69433300	chr6	69433100	69433300	200	10	0	0	0	1
6_69433100_69433300_3	chr6	125770500	125770700	200	10	0	0	0	1	6_69433100_69433300	chr6	69433100	69433300	200	10	0	0	0	1
6_69433100_69433300_4	chr6	105992100	105992300	200	10	0	0	0	1	6_69433100_69433300	chr6	69433100	69433300	200	10	0	0	0	1
6_69433100_69433300_5	chr6	27772200	27772400	200	10	0	0	0	1	6_69433100_69433300	chr6	69433100	69433300	200	10	0	0	0	1
6_69433100_69433300_6	chr6	34448900	34449100	200	10	0	0	0	1	6_69433100_69433300	chr6	69433100	69433300	200	10	0	0	0	1
6_69433100_69433300_7	chr6	164019900	164020100	200	10	0	0	0	1	6_69433100_69433300	chr6	69433100	69433300	200	10	0	0	0	1
6_69433100_69433300_8	chr6	168370900	168371100	200	10	0	0	0	1	6_69433100_69433300	chr6	69433100	69433300	200	10	0	0	0	1
6_69433100_69433300_9	chr6	170050100	170050300	200	10	0	0	0	1	6_69433100_69433300	chr6	69433100	69433300	200	10	0	0	0	1
6_69433100_69433300_10	chr6	474200	474400	200	10	0	0	0	1	6_69433100_69433300	chr6	69433100	69433300	200	10	0	0	0	1
6_73362518_73362654_1	chr6	33314100	33314300	200	9	1	1	1	6	6_73362518_73362654	chr6	73362486	73362686	200	11	1	1	1	6
6_73362518_73362654_2	chr6	28896400	28896600	200	10	1	1	1	6	6_73362518_73362654	chr6	73362486	73362686	200	11	1	1	1	6
6_73362518_73362654_3	chr6	33323700	33323900	200	10	1	1	1	6	6_73362518_73362654	chr6	73362486	73362686	200	11	1	1	1	6
6_73362518_73362654_4	chr6	169789900	169790100	200	10	1	1	1	6	6_73362518_73362654	chr6	73362486	73362686	200	11	1	1	1	6
6_73362518_73362654_5	chr6	26108000	26108200	200	11	1	1	1	6	6_73362518_73362654	chr6	73362486	73362686	200	11	1	1	1	6
6_73362518_73362654_6	chr6	30687800	30688000	200	10	1	1	1	6	6_73362518_73362654	chr6	73362486	73362686	200	11	1	1	1	6
6_73362518_73362654_7	chr6	33317800	33318000	200	12	1	1	1	6	6_73362518_73362654	chr6	73362486	73362686	200	11	1	1	1	6
6_73362518_73362654_8	chr6	26189000	26189200	200	12	1	1	1	6	6_73362518_73362654	chr6	73362486	73362686	200	11	1	1	1	6
6_73362518_73362654_9	chr6	31794900	31795100	200	10	1	1	1	6	6_73362518_73362654	chr6	73362486	73362686	200	11	1	1	1	6
6_73362518_73362654_10	chr6	33313900	33314100	200	9	1	1	1	6	6_73362518_73362654	chr6	73362486	73362686	200	11	1	1	1	6
6_74574900_74575100_1	chr6	158322800	158323000	200	5	0	2	0	1	6_74574900_74575100	chr6	74574900	74575100	200	5	0	2	0	1
6_74574900_74575100_2	chr6	34315900	34316100	200	5	0	2	0	1	6_74574900_74575100	chr6	74574900	74575100	200	5	0	2	0	1
6_74574900_74575100_3	chr6	6614500	6614700	200	5	0	2	0	1	6_74574900_74575100	chr6	74574900	74575100	200	5	0	2	0	1
6_74574900_74575100_4	chr6	114108300	114108500	200	5	0	2	0	1	6_74574900_74575100	chr6	74574900	74575100	200	5	0	2	0	1
6_74574900_74575100_5	chr6	53588400	53588600	200	5	0	2	0	1	6_74574900_74575100	chr6	74574900	74575100	200	5	0	2	0	1
6_74574900_74575100_6	chr6	33446600	33446800	200	5	0	2	0	1	6_74574900_74575100	chr6	74574900	74575100	200	5	0	2	0	1
6_74574900_74575100_7	chr6	137741100	137741300	200	5	0	2	0	1	6_74574900_74575100	chr6	74574900	74575100	200	5	0	2	0	1
6_74574900_74575100_8	chr6	7889000	7889200	200	5	0	2	0	1	6_74574900_74575100	chr6	74574900	74575100	200	5	0	2	0	1
6_74574900_74575100_9	chr6	3283600	3283800	200	5	0	2	0	1	6_74574900_74575100	chr6	74574900	74575100	200	5	0	2	0	1
6_74574900_74575100_10	chr6	166871400	166871600	200	5	0	2	0	1	6_74574900_74575100	chr6	74574900	74575100	200	5	0	2	0	1
6_78629000_78630100_1	chr6	3646100	3647200	1100	48	0	0	0	3	6_78629000_78630100	chr6	78629000	78630100	1100	45	0	0	0	3
6_78629000_78630100_2	chr6	27668200	27669300	1100	42	0	0	0	3	6_78629000_78630100	chr6	78629000	78630100	1100	45	0	0	0	3
6_78629000_78630100_3	chr6	167652100	167653200	1100	43	0	0	0	3	6_78629000_78630100	chr6	78629000	78630100	1100	45	0	0	0	3
6_78629000_78630100_4	chr6	168128400	168129500	1100	49	0	0	0	3	6_78629000_78630100	chr6	78629000	78630100	1100	45	0	0	0	3
6_78629000_78630100_5	chr6	27566100	27567200	1100	43	0	0	0	3	6_78629000_78630100	chr6	78629000	78630100	1100	45	0	0	0	3
6_78629000_78630100_6	chr6	6951700	6952800	1100	42	0	0	0	3	6_78629000_78630100	chr6	78629000	78630100	1100	45	0	0	0	3
6_78629000_78630100_7	chr6	168826100	168827200	1100	40	0	0	0	3	6_78629000_78630100	chr6	78629000	78630100	1100	45	0	0	0	3
6_78629000_78630100_8	chr6	170135100	170136200	1100	47	0	0	0	3	6_78629000_78630100	chr6	78629000	78630100	1100	45	0	0	0	3
6_78629000_78630100_9	chr6	27215100	27216200	1100	43	0	0	0	3	6_78629000_78630100	chr6	78629000	78630100	1100	45	0	0	0	3
6_78629000_78630100_10	chr6	53359500	53360600	1100	44	0	0	0	3	6_78629000_78630100	chr6	78629000	78630100	1100	45	0	0	0	3
6_80573400_80573700_1	chr6	170245500	170245800	300	15	0	0	0	1	6_80573400_80573700	chr6	80573400	80573700	300	15	0	0	0	1
6_80573400_80573700_2	chr6	41677500	41677800	300	15	0	0	0	1	6_80573400_80573700	chr6	80573400	80573700	300	15	0	0	0	1
6_80573400_80573700_3	chr6	41318900	41319200	300	15	0	0	0	1	6_80573400_80573700	chr6	80573400	80573700	300	15	0	0	0	1
6_80573400_80573700_4	chr6	28927300	28927600	300	15	0	0	0	1	6_80573400_80573700	chr6	80573400	80573700	300	15	0	0	0	1
6_80573400_80573700_5	chr6	82101300	82101600	300	15	0	0	0	1	6_80573400_80573700	chr6	80573400	80573700	300	15	0	0	0	1
6_80573400_80573700_6	chr6	54979100	54979400	300	15	0	0	0	1	6_80573400_80573700	chr6	80573400	80573700	300	15	0	0	0	1
6_80573400_80573700_7	chr6	1416300	1416600	300	15	0	0	0	1	6_80573400_80573700	chr6	80573400	80573700	300	15	0	0	0	1
6_80573400_80573700_8	chr6	1594500	1594800	300	15	0	0	0	1	6_80573400_80573700	chr6	80573400	80573700	300	15	0	0	0	1
6_80573400_80573700_9	chr6	148698300	148698600	300	15	0	0	0	1	6_80573400_80573700	chr6	80573400	80573700	300	15	0	0	0	1
6_80573400_80573700_10	chr6	27688300	27688600	300	15	0	0	0	1	6_80573400_80573700	chr6	80573400	80573700	300	15	0	0	0	1
6_87407100_87407700_1	chr6	34757700	34758300	600	10	1	1	0	3	6_87407100_87407700	chr6	87407100	87407700	600	11	2	0	0	3
6_87407100_87407700_2	chr6	32301200	32301800	600	8	0	2	0	3	6_87407100_87407700	chr6	87407100	87407700	600	11	2	0	0	3
6_87407100_87407700_3	chr6	32854600	32855200	600	9	1	1	0	3	6_87407100_87407700	chr6	87407100	87407700	600	11	2	0	0	3
6_87407100_87407700_4	chr6	165941900	165942500	600	9	0	2	0	3	6_87407100_87407700	chr6	87407100	87407700	600	11	2	0	0	3
6_87407100_87407700_5	chr6	4609900	4610500	600	8	1	0	1	3	6_87407100_87407700	chr6	87407100	87407700	600	11	2	0	0	3
6_87407100_87407700_6	chr6	43737500	43738100	600	10	1	1	0	3	6_87407100_87407700	chr6	87407100	87407700	600	11	2	0	0	3
6_87407100_87407700_7	chr6	32332700	32333300	600	8	0	2	0	3	6_87407100_87407700	chr6	87407100	87407700	600	11	2	0	0	3
6_87407100_87407700_8	chr6	168196100	168196700	600	11	1	1	0	3	6_87407100_87407700	chr6	87407100	87407700	600	11	2	0	0	3
6_87407100_87407700_9	chr6	169229100	169229700	600	12	0	2	0	3	6_87407100_87407700	chr6	87407100	87407700	600	11	2	0	0	3
6_87407100_87407700_10	chr6	41153800	41154400	600	10	1	1	0	3	6_87407100_87407700	chr6	87407100	87407700	600	11	2	0	0	3
6_94511300_94511900_1	chr6	164934000	164934600	600	22	0	0	0	1	6_94511300_94511900	chr6	94511300	94511900	600	22	0	0	0	1
6_94511300_94511900_2	chr6	27097600	27098200	600	22	0	0	0	1	6_94511300_94511900	chr6	94511300	94511900	600	22	0	0	0	1
6_94511300_94511900_3	chr6	26341100	26341700	600	22	0	0	0	1	6_94511300_94511900	chr6	94511300	94511900	600	22	0	0	0	1
6_94511300_94511900_4	chr6	52824700	52825300	600	22	0	0	0	1	6_94511300_94511900	chr6	94511300	94511900	600	22	0	0	0	1
6_94511300_94511900_5	chr6	11591400	11592000	600	22	0	0	0	1	6_94511300_94511900	chr6	94511300	94511900	600	22	0	0	0	1
6_94511300_94511900_6	chr6	13872200	13872800	600	22	0	0	0	1	6_94511300_94511900	chr6	94511300	94511900	600	22	0	0	0	1
6_94511300_94511900_7	chr6	14479700	14480300	600	22	0	0	0	1	6_94511300_94511900	chr6	94511300	94511900	600	22	0	0	0	1
6_94511300_94511900_8	chr6	19854000	19854600	600	22	0	0	0	1	6_94511300_94511900	chr6	94511300	94511900	600	22	0	0	0	1
6_94511300_94511900_9	chr6	170449600	170450200	600	22	0	0	0	1	6_94511300_94511900	chr6	94511300	94511900	600	22	0	0	0	1
6_94511300_94511900_10	chr6	34013600	34014200	600	22	0	0	0	1	6_94511300_94511900	chr6	94511300	94511900	600	22	0	0	0	1
6_106262100_106262300_1	chr6	160060300	160060500	200	6	0	1	0	1	6_106262100_106262300	chr6	106262100	106262300	200	6	0	1	0	1
6_106262100_106262300_2	chr6	158034300	158034500	200	6	0	1	0	1	6_106262100_106262300	chr6	106262100	106262300	200	6	0	1	0	1
6_106262100_106262300_3	chr6	42365000	42365200	200	6	0	1	0	1	6_106262100_106262300	chr6	106262100	106262300	200	6	0	1	0	1
6_106262100_106262300_4	chr6	109447100	109447300	200	6	0	1	0	1	6_106262100_106262300	chr6	106262100	106262300	200	6	0	1	0	1
6_106262100_106262300_5	chr6	12956700	12956900	200	6	0	1	0	1	6_106262100_106262300	chr6	106262100	106262300	200	6	0	1	0	1
6_106262100_106262300_6	chr6	157566500	157566700	200	6	0	1	0	1	6_106262100_106262300	chr6	106262100	106262300	200	6	0	1	0	1
6_106262100_106262300_7	chr6	167303600	167303800	200	6	0	1	0	1	6_106262100_106262300	chr6	106262100	106262300	200	6	0	1	0	1
6_106262100_106262300_8	chr6	1802500	1802700	200	6	0	1	0	1	6_106262100_106262300	chr6	106262100	106262300	200	6	0	1	0	1
6_106262100_106262300_9	chr6	43198600	43198800	200	6	0	1	0	1	6_106262100_106262300	chr6	106262100	106262300	200	6	0	1	0	1
6_106262100_106262300_10	chr6	34051500	34051700	200	6	0	1	0	1	6_106262100_106262300	chr6	106262100	106262300	200	6	0	1	0	1
6_106326200_106326600_1	chr6	168192700	168193100	400	22	1	0	0	1	6_106326200_106326600	chr6	106326200	106326600	400	22	1	0	0	1
6_106326200_106326600_2	chr6	83431400	83431800	400	22	1	0	0	1	6_106326200_106326600	chr6	106326200	106326600	400	22	1	0	0	1
6_106326200_106326600_3	chr6	107027600	107028000	400	22	1	0	0	1	6_106326200_106326600	chr6	106326200	106326600	400	22	1	0	0	1
6_106326200_106326600_4	chr6	170175700	170176100	400	22	1	0	0	1	6_106326200_106326600	chr6	106326200	106326600	400	22	1	0	0	1
6_106326200_106326600_5	chr6	149941200	149941600	400	22	1	0	0	1	6_106326200_106326600	chr6	106326200	106326600	400	22	1	0	0	1
6_106326200_106326600_6	chr6	170159600	170160000	400	22	1	0	0	1	6_106326200_106326600	chr6	106326200	106326600	400	22	1	0	0	1
6_106326200_106326600_7	chr6	42878900	42879300	400	22	1	0	0	1	6_106326200_106326600	chr6	106326200	106326600	400	22	1	0	0	1
6_106326200_106326600_8	chr6	100465300	100465700	400	22	1	0	0	1	6_106326200_106326600	chr6	106326200	106326600	400	22	1	0	0	1
6_106326200_106326600_9	chr6	6009100	6009500	400	22	1	0	0	1	6_106326200_106326600	chr6	106326200	106326600	400	22	1	0	0	1
6_106326200_106326600_10	chr6	84767100	84767500	400	22	1	0	0	1	6_106326200_106326600	chr6	106326200	106326600	400	22	1	0	0	1
6_106772200_106772400_1	chr6	34075100	34075300	200	6	0	1	0	1	6_106772200_106772400	chr6	106772200	106772400	200	6	0	1	0	1
6_106772200_106772400_2	chr6	162442400	162442600	200	6	0	1	0	1	6_106772200_106772400	chr6	106772200	106772400	200	6	0	1	0	1
6_106772200_106772400_3	chr6	41532000	41532200	200	6	0	1	0	1	6_106772200_106772400	chr6	106772200	106772400	200	6	0	1	0	1
6_106772200_106772400_4	chr6	7312300	7312500	200	6	0	1	0	1	6_106772200_106772400	chr6	106772200	106772400	200	6	0	1	0	1
6_106772200_106772400_5	chr6	36139500	36139700	200	6	0	1	0	1	6_106772200_106772400	chr6	106772200	106772400	200	6	0	1	0	1
6_106772200_106772400_6	chr6	69233100	69233300	200	6	0	1	0	1	6_106772200_106772400	chr6	106772200	106772400	200	6	0	1	0	1
6_106772200_106772400_7	chr6	35811700	35811900	200	6	0	1	0	1	6_106772200_106772400	chr6	106772200	106772400	200	6	0	1	0	1
6_106772200_106772400_8	chr6	166338900	166339100	200	6	0	1	0	1	6_106772200_106772400	chr6	106772200	106772400	200	6	0	1	0	1
6_106772200_106772400_9	chr6	154410900	154411100	200	6	0	1	0	1	6_106772200_106772400	chr6	106772200	106772400	200	6	0	1	0	1
6_106772200_106772400_10	chr6	44063200	44063400	200	6	0	1	0	1	6_106772200_106772400	chr6	106772200	106772400	200	6	0	1	0	1
6_109446600_109446800_1	chr6	32196800	32197000	200	5	1	1	1	3	6_109446600_109446800	chr6	109446600	109446800	200	7	0	1	2	3
6_109446600_109446800_2	chr6	53794200	53794400	200	6	2	1	0	3	6_109446600_109446800	chr6	109446600	109446800	200	7	0	1	2	3
6_109446600_109446800_3	chr6	32839300	32839500	200	8	2	0	1	3	6_109446600_109446800	chr6	109446600	109446800	200	7	0	1	2	3
6_109446600_109446800_4	chr6	33314400	33314600	200	7	1	1	1	3	6_109446600_109446800	chr6	109446600	109446800	200	7	0	1	2	3
6_109446600_109446800_5	chr6	31864000	31864200	200	8	1	1	1	3	6_109446600_109446800	chr6	109446600	109446800	200	7	0	1	2	3
6_109446600_109446800_6	chr6	137946300	137946500	200	6	2	1	0	3	6_109446600_109446800	chr6	109446600	109446800	200	7	0	1	2	3
6_109446600_109446800_7	chr6	30557500	30557700	200	8	2	1	0	3	6_109446600_109446800	chr6	109446600	109446800	200	7	0	1	2	3
6_109446600_109446800_8	chr6	13488900	13489100	200	7	2	0	1	3	6_109446600_109446800	chr6	109446600	109446800	200	7	0	1	2	3
6_109446600_109446800_9	chr6	31157600	31157800	200	5	2	1	0	3	6_109446600_109446800	chr6	109446600	109446800	200	7	0	1	2	3
6_109446600_109446800_10	chr6	7481400	7481600	200	8	1	1	1	3	6_109446600_109446800	chr6	109446600	109446800	200	7	0	1	2	3
6_110981200_110981900_1	chr6	693200	693900	700	26	1	0	0	6	6_110981200_110981900	chr6	110981200	110981900	700	28	1	0	0	6
6_110981200_110981900_2	chr6	39048000	39048700	700	26	1	0	0	6	6_110981200_110981900	chr6	110981200	110981900	700	28	1	0	0	6
6_110981200_110981900_3	chr6	88047000	88047700	700	26	1	0	0	6	6_110981200_110981900	chr6	110981200	110981900	700	28	1	0	0	6
6_110981200_110981900_4	chr6	28399800	28400500	700	29	1	0	0	6	6_110981200_110981900	chr6	110981200	110981900	700	28	1	0	0	6
6_110981200_110981900_5	chr6	6007700	6008400	700	27	1	0	0	6	6_110981200_110981900	chr6	110981200	110981900	700	28	1	0	0	6
6_110981200_110981900_6	chr6	24774200	24774900	700	30	1	0	0	6	6_110981200_110981900	chr6	110981200	110981900	700	28	1	0	0	6
6_110981200_110981900_7	chr6	143512000	143512700	700	26	1	0	0	6	6_110981200_110981900	chr6	110981200	110981900	700	28	1	0	0	6
6_110981200_110981900_8	chr6	30515500	30516200	700	27	1	0	0	6	6_110981200_110981900	chr6	110981200	110981900	700	28	1	0	0	6
6_110981200_110981900_9	chr6	139375700	139376400	700	28	1	0	0	6	6_110981200_110981900	chr6	110981200	110981900	700	28	1	0	0	6
6_110981200_110981900_10	chr6	41895500	41896200	700	29	1	0	0	6	6_110981200_110981900	chr6	110981200	110981900	700	28	1	0	0	6
6_117167500_117168000_1	chr6	14336900	14337400	500	6	0	0	0	1	6_117167500_117168000	chr6	117167500	117168000	500	6	0	0	0	1
6_117167500_117168000_2	chr6	86933700	86934200	500	6	0	0	0	1	6_117167500_117168000	chr6	117167500	117168000	500	6	0	0	0	1
6_117167500_117168000_3	chr6	5094900	5095400	500	6	0	0	0	1	6_117167500_117168000	chr6	117167500	117168000	500	6	0	0	0	1
6_117167500_117168000_4	chr6	36579800	36580300	500	6	0	0	0	1	6_117167500_117168000	chr6	117167500	117168000	500	6	0	0	0	1
6_117167500_117168000_5	chr6	137922400	137922900	500	6	0	0	0	1	6_117167500_117168000	chr6	117167500	117168000	500	6	0	0	0	1
6_117167500_117168000_6	chr6	51349600	51350100	500	6	0	0	0	1	6_117167500_117168000	chr6	117167500	117168000	500	6	0	0	0	1
6_117167500_117168000_7	chr6	26353100	26353600	500	6	0	0	0	1	6_117167500_117168000	chr6	117167500	117168000	500	6	0	0	0	1
6_117167500_117168000_8	chr6	80690600	80691100	500	6	0	0	0	1	6_117167500_117168000	chr6	117167500	117168000	500	6	0	0	0	1
6_117167500_117168000_9	chr6	32606000	32606500	500	6	0	0	0	1	6_117167500_117168000	chr6	117167500	117168000	500	6	0	0	0	1
6_117167500_117168000_10	chr6	43383800	43384300	500	6	0	0	0	1	6_117167500_117168000	chr6	117167500	117168000	500	6	0	0	0	1
6_121354700_121355000_1	chr6	31083700	31084000	300	6	1	0	1	1	6_121354700_121355000	chr6	121354700	121355000	300	6	1	0	1	1
6_121354700_121355000_2	chr6	112359200	112359500	300	6	1	0	1	1	6_121354700_121355000	chr6	121354700	121355000	300	6	1	0	1	1
6_121354700_121355000_3	chr6	3919100	3919400	300	6	1	0	1	1	6_121354700_121355000	chr6	121354700	121355000	300	6	1	0	1	1
6_121354700_121355000_4	chr6	29705500	29705800	300	6	1	0	1	1	6_121354700_121355000	chr6	121354700	121355000	300	6	1	0	1	1
6_121354700_121355000_5	chr6	34746800	34747100	300	6	1	0	1	1	6_121354700_121355000	chr6	121354700	121355000	300	6	1	0	1	1
6_121354700_121355000_6	chr6	54785400	54785700	300	6	1	0	1	1	6_121354700_121355000	chr6	121354700	121355000	300	6	1	0	1	1
6_121354700_121355000_7	chr6	169428000	169428300	300	6	1	0	1	1	6_121354700_121355000	chr6	121354700	121355000	300	6	1	0	1	1
6_121354700_121355000_8	chr6	3051500	3051800	300	6	1	0	1	1	6_121354700_121355000	chr6	121354700	121355000	300	6	1	0	1	1
6_121354700_121355000_9	chr6	37093000	37093300	300	6	1	0	1	1	6_121354700_121355000	chr6	121354700	121355000	300	6	1	0	1	1
6_121354700_121355000_10	chr6	119158100	119158400	300	6	1	0	1	1	6_121354700_121355000	chr6	121354700	121355000	300	6	1	0	1	1
6_125280500_125280700_1	chr6	2871500	2871700	200	7	0	1	0	1	6_125280500_125280700	chr6	125280500	125280700	200	7	0	1	0	1
6_125280500_125280700_2	chr6	138818600	138818800	200	7	0	1	0	1	6_125280500_125280700	chr6	125280500	125280700	200	7	0	1	0	1
6_125280500_125280700_3	chr6	15501600	15501800	200	7	0	1	0	1	6_125280500_125280700	chr6	125280500	125280700	200	7	0	1	0	1
6_125280500_125280700_4	chr6	149316600	149316800	200	7	0	1	0	1	6_125280500_125280700	chr6	125280500	125280700	200	7	0	1	0	1
6_125280500_125280700_5	chr6	110399600	110399800	200	7	0	1	0	1	6_125280500_125280700	chr6	125280500	125280700	200	7	0	1	0	1
6_125280500_125280700_6	chr6	2449300	2449500	200	7	0	1	0	1	6_125280500_125280700	chr6	125280500	125280700	200	7	0	1	0	1
6_125280500_125280700_7	chr6	112144700	112144900	200	7	0	1	0	1	6_125280500_125280700	chr6	125280500	125280700	200	7	0	1	0	1
6_125280500_125280700_8	chr6	43205900	43206100	200	7	0	1	0	1	6_125280500_125280700	chr6	125280500	125280700	200	7	0	1	0	1
6_125280500_125280700_9	chr6	73645400	73645600	200	7	0	1	0	1	6_125280500_125280700	chr6	125280500	125280700	200	7	0	1	0	1
6_125280500_125280700_10	chr6	84756700	84756900	200	7	0	1	0	1	6_125280500_125280700	chr6	125280500	125280700	200	7	0	1	0	1
6_127475537_127475878_1	chr6	33410300	33410700	400	50	1	1	1	4	6_127475537_127475878	chr6	127475507	127475907	400	53	0	2	1	4
6_127475537_127475878_2	chr6	37819300	37819700	400	44	2	1	0	4	6_127475537_127475878	chr6	127475507	127475907	400	53	0	2	1	4
6_127475537_127475878_3	chr6	11044400	11044800	400	56	2	1	0	4	6_127475537_127475878	chr6	127475507	127475907	400	53	0	2	1	4
6_127475537_127475878_4	chr6	20212400	20212800	400	44	2	1	0	4	6_127475537_127475878	chr6	127475507	127475907	400	53	0	2	1	4
6_127475537_127475878_5	chr6	125749200	125749600	400	53	2	1	0	4	6_127475537_127475878	chr6	127475507	127475907	400	53	0	2	1	4
6_127475537_127475878_6	chr6	4776100	4776500	400	61	1	1	1	4	6_127475537_127475878	chr6	127475507	127475907	400	53	0	2	1	4
6_127475537_127475878_7	chr6	27824000	27824400	400	42	1	1	1	4	6_127475537_127475878	chr6	127475507	127475907	400	53	0	2	1	4
6_127475537_127475878_8	chr6	130365900	130366300	400	44	2	1	0	4	6_127475537_127475878	chr6	127475507	127475907	400	53	0	2	1	4
6_127475537_127475878_9	chr6	98834600	98835000	400	42	2	1	0	4	6_127475537_127475878	chr6	127475507	127475907	400	53	0	2	1	4
6_127475537_127475878_10	chr6	68635100	68635500	400	56	2	1	0	4	6_127475537_127475878	chr6	127475507	127475907	400	53	0	2	1	4
6_129172700_129173300_1	chr6	55174600	55175200	600	30	0	1	0	1	6_129172700_129173300	chr6	129172700	129173300	600	30	0	1	0	1
6_129172700_129173300_2	chr6	5135200	5135800	600	30	0	1	0	1	6_129172700_129173300	chr6	129172700	129173300	600	30	0	1	0	1
6_129172700_129173300_3	chr6	8775800	8776400	600	30	0	1	0	1	6_129172700_129173300	chr6	129172700	129173300	600	30	0	1	0	1
6_129172700_129173300_4	chr6	169644700	169645300	600	30	0	1	0	1	6_129172700_129173300	chr6	129172700	129173300	600	30	0	1	0	1
6_129172700_129173300_5	chr6	169479800	169480400	600	30	0	1	0	1	6_129172700_129173300	chr6	129172700	129173300	600	30	0	1	0	1
6_129172700_129173300_6	chr6	45176100	45176700	600	30	0	1	0	1	6_129172700_129173300	chr6	129172700	129173300	600	30	0	1	0	1
6_129172700_129173300_7	chr6	7230500	7231100	600	30	0	1	0	1	6_129172700_129173300	chr6	129172700	129173300	600	30	0	1	0	1
6_129172700_129173300_8	chr6	12013000	12013600	600	30	0	1	0	1	6_129172700_129173300	chr6	129172700	129173300	600	30	0	1	0	1
6_129172700_129173300_9	chr6	9971500	9972100	600	30	0	1	0	1	6_129172700_129173300	chr6	129172700	129173300	600	30	0	1	0	1
6_129172700_129173300_10	chr6	107953700	107954300	600	30	0	1	0	1	6_129172700_129173300	chr6	129172700	129173300	600	30	0	1	0	1
6_131199700_131200000_1	chr6	41806900	41807200	300	5	0	1	0	2	6_131199700_131200000	chr6	131199700	131200000	300	5	0	1	0	2
6_131199700_131200000_2	chr6	24522800	24523100	300	5	0	1	0	2	6_131199700_131200000	chr6	131199700	131200000	300	5	0	1	0	2
6_131199700_131200000_3	chr6	37459400	37459700	300	5	0	1	0	2	6_131199700_131200000	chr6	131199700	131200000	300	5	0	1	0	2
6_131199700_131200000_4	chr6	158482100	158482400	300	5	0	1	0	2	6_131199700_131200000	chr6	131199700	131200000	300	5	0	1	0	2
6_131199700_131200000_5	chr6	40550100	40550400	300	5	0	1	0	2	6_131199700_131200000	chr6	131199700	131200000	300	5	0	1	0	2
6_131199700_131200000_6	chr6	32205700	32206000	300	5	0	1	0	2	6_131199700_131200000	chr6	131199700	131200000	300	5	0	1	0	2
6_131199700_131200000_7	chr6	35689100	35689400	300	5	0	1	0	2	6_131199700_131200000	chr6	131199700	131200000	300	5	0	1	0	2
6_131199700_131200000_8	chr6	142836900	142837200	300	5	0	1	0	2	6_131199700_131200000	chr6	131199700	131200000	300	5	0	1	0	2
6_131199700_131200000_9	chr6	151445500	151445800	300	5	0	1	0	2	6_131199700_131200000	chr6	131199700	131200000	300	5	0	1	0	2
6_131199700_131200000_10	chr6	106520500	106520800	300	5	0	1	0	2	6_131199700_131200000	chr6	131199700	131200000	300	5	0	1	0	2
6_134882400_134882800_1	chr6	61034000	61034400	400	10	0	0	0	1	6_134882400_134882800	chr6	134882400	134882800	400	10	0	0	0	1
6_134882400_134882800_2	chr6	170111700	170112100	400	10	0	0	0	1	6_134882400_134882800	chr6	134882400	134882800	400	10	0	0	0	1
6_134882400_134882800_3	chr6	14110100	14110500	400	10	0	0	0	1	6_134882400_134882800	chr6	134882400	134882800	400	10	0	0	0	1
6_134882400_134882800_4	chr6	33820200	33820600	400	10	0	0	0	1	6_134882400_134882800	chr6	134882400	134882800	400	10	0	0	0	1
6_134882400_134882800_5	chr6	169170900	169171300	400	10	0	0	0	1	6_134882400_134882800	chr6	134882400	134882800	400	10	0	0	0	1
6_134882400_134882800_6	chr6	37101400	37101800	400	10	0	0	0	1	6_134882400_134882800	chr6	134882400	134882800	400	10	0	0	0	1
6_134882400_134882800_7	chr6	149429700	149430100	400	10	0	0	0	1	6_134882400_134882800	chr6	134882400	134882800	400	10	0	0	0	1
6_134882400_134882800_8	chr6	41470900	41471300	400	10	0	0	0	1	6_134882400_134882800	chr6	134882400	134882800	400	10	0	0	0	1
6_134882400_134882800_9	chr6	14300400	14300800	400	10	0	0	0	1	6_134882400_134882800	chr6	134882400	134882800	400	10	0	0	0	1
6_134882400_134882800_10	chr6	37587300	37587700	400	10	0	0	0	1	6_134882400_134882800	chr6	134882400	134882800	400	10	0	0	0	1
6_135760000_135760400_1	chr6	43745300	43745700	400	7	0	0	0	1	6_135760000_135760400	chr6	135760000	135760400	400	7	0	0	0	1
6_135760000_135760400_2	chr6	168881000	168881400	400	7	0	0	0	1	6_135760000_135760400	chr6	135760000	135760400	400	7	0	0	0	1
6_135760000_135760400_3	chr6	87945800	87946200	400	7	0	0	0	1	6_135760000_135760400	chr6	135760000	135760400	400	7	0	0	0	1
6_135760000_135760400_4	chr6	35566400	35566800	400	7	0	0	0	1	6_135760000_135760400	chr6	135760000	135760400	400	7	0	0	0	1
6_135760000_135760400_5	chr6	100968900	100969300	400	7	0	0	0	1	6_135760000_135760400	chr6	135760000	135760400	400	7	0	0	0	1
6_135760000_135760400_6	chr6	897600	898000	400	7	0	0	0	1	6_135760000_135760400	chr6	135760000	135760400	400	7	0	0	0	1
6_135760000_135760400_7	chr6	42505900	42506300	400	7	0	0	0	1	6_135760000_135760400	chr6	135760000	135760400	400	7	0	0	0	1
6_135760000_135760400_8	chr6	122833100	122833500	400	7	0	0	0	1	6_135760000_135760400	chr6	135760000	135760400	400	7	0	0	0	1
6_135760000_135760400_9	chr6	136917500	136917900	400	7	0	0	0	1	6_135760000_135760400	chr6	135760000	135760400	400	7	0	0	0	1
6_135760000_135760400_10	chr6	11390000	11390400	400	7	0	0	0	1	6_135760000_135760400	chr6	135760000	135760400	400	7	0	0	0	1
6_148166300_148166700_1	chr6	93722400	93722800	400	5	0	0	0	1	6_148166300_148166700	chr6	148166300	148166700	400	5	0	0	0	1
6_148166300_148166700_2	chr6	6051000	6051400	400	5	0	0	0	1	6_148166300_148166700	chr6	148166300	148166700	400	5	0	0	0	1
6_148166300_148166700_3	chr6	48569000	48569400	400	5	0	0	0	1	6_148166300_148166700	chr6	148166300	148166700	400	5	0	0	0	1
6_148166300_148166700_4	chr6	7073400	7073800	400	5	0	0	0	1	6_148166300_148166700	chr6	148166300	148166700	400	5	0	0	0	1
6_148166300_148166700_5	chr6	139644100	139644500	400	5	0	0	0	1	6_148166300_148166700	chr6	148166300	148166700	400	5	0	0	0	1
6_148166300_148166700_6	chr6	6766400	6766800	400	5	0	0	0	1	6_148166300_148166700	chr6	148166300	148166700	400	5	0	0	0	1
6_148166300_148166700_7	chr6	6873000	6873400	400	5	0	0	0	1	6_148166300_148166700	chr6	148166300	148166700	400	5	0	0	0	1
6_148166300_148166700_8	chr6	32866100	32866500	400	5	0	0	0	1	6_148166300_148166700	chr6	148166300	148166700	400	5	0	0	0	1
6_148166300_148166700_9	chr6	1578100	1578500	400	5	0	0	0	1	6_148166300_148166700	chr6	148166300	148166700	400	5	0	0	0	1
6_148166300_148166700_10	chr6	82348400	82348800	400	5	0	0	0	1	6_148166300_148166700	chr6	148166300	148166700	400	5	0	0	0	1
6_148819400_148819600_1	chr6	111781500	111781700	200	5	0	1	0	1	6_148819400_148819600	chr6	148819400	148819600	200	5	0	1	0	1
6_148819400_148819600_2	chr6	166633700	166633900	200	5	0	1	0	1	6_148819400_148819600	chr6	148819400	148819600	200	5	0	1	0	1
6_148819400_148819600_3	chr6	167811100	167811300	200	5	0	1	0	1	6_148819400_148819600	chr6	148819400	148819600	200	5	0	1	0	1
6_148819400_148819600_4	chr6	2112000	2112200	200	5	0	1	0	1	6_148819400_148819600	chr6	148819400	148819600	200	5	0	1	0	1
6_148819400_148819600_5	chr6	7414800	7415000	200	5	0	1	0	1	6_148819400_148819600	chr6	148819400	148819600	200	5	0	1	0	1
6_148819400_148819600_6	chr6	42136700	42136900	200	5	0	1	0	1	6_148819400_148819600	chr6	148819400	148819600	200	5	0	1	0	1
6_148819400_148819600_7	chr6	10612700	10612900	200	5	0	1	0	1	6_148819400_148819600	chr6	148819400	148819600	200	5	0	1	0	1
6_148819400_148819600_8	chr6	22011500	22011700	200	5	0	1	0	1	6_148819400_148819600	chr6	148819400	148819600	200	5	0	1	0	1
6_148819400_148819600_9	chr6	11179700	11179900	200	5	0	1	0	1	6_148819400_148819600	chr6	148819400	148819600	200	5	0	1	0	1
6_148819400_148819600_10	chr6	89536500	89536700	200	5	0	1	0	1	6_148819400_148819600	chr6	148819400	148819600	200	5	0	1	0	1
6_151091000_151091300_1	chr6	43629600	43629900	300	17	2	1	0	3	6_151091000_151091300	chr6	151091000	151091300	300	17	0	2	1	3
6_151091000_151091300_2	chr6	159790100	159790400	300	17	2	1	0	3	6_151091000_151091300	chr6	151091000	151091300	300	17	0	2	1	3
6_151091000_151091300_3	chr6	167350200	167350500	300	18	1	1	1	3	6_151091000_151091300	chr6	151091000	151091300	300	17	0	2	1	3
6_151091000_151091300_4	chr6	22294300	22294600	300	14	1	2	0	3	6_151091000_151091300	chr6	151091000	151091300	300	17	0	2	1	3
6_151091000_151091300_5	chr6	97283300	97283600	300	15	2	1	0	3	6_151091000_151091300	chr6	151091000	151091300	300	17	0	2	1	3
6_151091000_151091300_6	chr6	27738200	27738500	300	14	1	1	1	3	6_151091000_151091300	chr6	151091000	151091300	300	17	0	2	1	3
6_151091000_151091300_7	chr6	32175800	32176100	300	14	2	1	0	3	6_151091000_151091300	chr6	151091000	151091300	300	17	0	2	1	3
6_151091000_151091300_8	chr6	26246500	26246800	300	18	1	1	1	3	6_151091000_151091300	chr6	151091000	151091300	300	17	0	2	1	3
6_151091000_151091300_9	chr6	116253400	116253700	300	13	2	1	0	3	6_151091000_151091300	chr6	151091000	151091300	300	17	0	2	1	3
6_151091000_151091300_10	chr6	159790400	159790700	300	20	2	1	0	3	6_151091000_151091300	chr6	151091000	151091300	300	17	0	2	1	3
6_156661900_156662500_1	chr6	168289200	168289800	600	20	1	1	1	3	6_156661900_156662500	chr6	156661900	156662500	600	20	1	1	1	3
6_156661900_156662500_2	chr6	14281900	14282500	600	20	1	1	1	3	6_156661900_156662500	chr6	156661900	156662500	600	20	1	1	1	3
6_156661900_156662500_3	chr6	71164600	71165200	600	20	1	1	1	3	6_156661900_156662500	chr6	156661900	156662500	600	20	1	1	1	3
6_156661900_156662500_4	chr6	26571600	26572200	600	20	1	1	1	3	6_156661900_156662500	chr6	156661900	156662500	600	20	1	1	1	3
6_156661900_156662500_5	chr6	10425000	10425600	600	20	1	1	1	3	6_156661900_156662500	chr6	156661900	156662500	600	20	1	1	1	3
6_156661900_156662500_6	chr6	33211300	33211900	600	20	1	1	1	3	6_156661900_156662500	chr6	156661900	156662500	600	20	1	1	1	3
6_156661900_156662500_7	chr6	19143600	19144200	600	20	1	1	1	3	6_156661900_156662500	chr6	156661900	156662500	600	20	1	1	1	3
6_156661900_156662500_8	chr6	161162300	161162900	600	20	1	1	1	3	6_156661900_156662500	chr6	156661900	156662500	600	20	1	1	1	3
6_156661900_156662500_9	chr6	169789300	169789900	600	20	1	1	1	3	6_156661900_156662500	chr6	156661900	156662500	600	20	1	1	1	3
6_156661900_156662500_10	chr6	63441800	63442400	600	20	1	1	1	3	6_156661900_156662500	chr6	156661900	156662500	600	20	1	1	1	3
6_158017500_158018100_1	chr6	16347000	16347600	600	16	0	1	0	2	6_158017500_158018100	chr6	158017500	158018100	600	16	0	1	0	2
6_158017500_158018100_2	chr6	34104900	34105500	600	16	0	1	0	2	6_158017500_158018100	chr6	158017500	158018100	600	16	0	1	0	2
6_158017500_158018100_3	chr6	33737000	33737600	600	16	0	1	0	2	6_158017500_158018100	chr6	158017500	158018100	600	16	0	1	0	2
6_158017500_158018100_4	chr6	158628000	158628600	600	16	0	1	0	2	6_158017500_158018100	chr6	158017500	158018100	600	16	0	1	0	2
6_158017500_158018100_5	chr6	163748600	163749200	600	16	0	1	0	2	6_158017500_158018100	chr6	158017500	158018100	600	16	0	1	0	2
6_158017500_158018100_6	chr6	155247500	155248100	600	16	0	1	0	2	6_158017500_158018100	chr6	158017500	158018100	600	16	0	1	0	2
6_158017500_158018100_7	chr6	169626400	169627000	600	16	0	1	0	2	6_158017500_158018100	chr6	158017500	158018100	600	16	0	1	0	2
6_158017500_158018100_8	chr6	25232000	25232600	600	16	0	1	0	2	6_158017500_158018100	chr6	158017500	158018100	600	16	0	1	0	2
6_158017500_158018100_9	chr6	134267900	134268500	600	16	0	1	0	2	6_158017500_158018100	chr6	158017500	158018100	600	16	0	1	0	2
6_158017500_158018100_10	chr6	85630000	85630600	600	16	0	1	0	2	6_158017500_158018100	chr6	158017500	158018100	600	16	0	1	0	2
6_158209600_158210400_1	chr6	33485600	33486400	800	48	0	0	0	1	6_158209600_158210400	chr6	158209600	158210400	800	52	0	0	0	1
6_158209600_158210400_2	chr6	46774300	46775100	800	46	0	0	0	1	6_158209600_158210400	chr6	158209600	158210400	800	52	0	0	0	1
6_158209600_158210400_3	chr6	11932700	11933500	800	51	0	0	0	1	6_158209600_158210400	chr6	158209600	158210400	800	52	0	0	0	1
6_158209600_158210400_4	chr6	170214000	170214800	800	46	0	0	0	1	6_158209600_158210400	chr6	158209600	158210400	800	52	0	0	0	1
6_158209600_158210400_5	chr6	13859600	13860400	800	52	0	0	0	1	6_158209600_158210400	chr6	158209600	158210400	800	52	0	0	0	1
6_158209600_158210400_6	chr6	155866500	155867300	800	48	0	0	0	1	6_158209600_158210400	chr6	158209600	158210400	800	52	0	0	0	1
6_158209600_158210400_7	chr6	425800	426600	800	52	0	0	0	1	6_158209600_158210400	chr6	158209600	158210400	800	52	0	0	0	1
6_158209600_158210400_8	chr6	169025100	169025900	800	49	0	0	0	1	6_158209600_158210400	chr6	158209600	158210400	800	52	0	0	0	1
6_158209600_158210400_9	chr6	112047100	112047900	800	49	0	0	0	1	6_158209600_158210400	chr6	158209600	158210400	800	52	0	0	0	1
6_158209600_158210400_10	chr6	11402600	11403400	800	49	0	0	0	1	6_158209600_158210400	chr6	158209600	158210400	800	52	0	0	0	1
6_158642400_158642900_1	chr6	24776400	24776900	500	9	1	1	0	1	6_158642400_158642900	chr6	158642400	158642900	500	9	1	1	0	1
6_158642400_158642900_2	chr6	2969900	2970400	500	9	1	1	0	1	6_158642400_158642900	chr6	158642400	158642900	500	9	1	1	0	1
6_158642400_158642900_3	chr6	17105100	17105600	500	9	1	1	0	1	6_158642400_158642900	chr6	158642400	158642900	500	9	1	1	0	1
6_158642400_158642900_4	chr6	89830400	89830900	500	9	1	1	0	1	6_158642400_158642900	chr6	158642400	158642900	500	9	1	1	0	1
6_158642400_158642900_5	chr6	53501200	53501700	500	9	1	1	0	1	6_158642400_158642900	chr6	158642400	158642900	500	9	1	1	0	1
6_158642400_158642900_6	chr6	157382600	157383100	500	9	1	1	0	1	6_158642400_158642900	chr6	158642400	158642900	500	9	1	1	0	1
6_158642400_158642900_7	chr6	137217000	137217500	500	9	1	1	0	1	6_158642400_158642900	chr6	158642400	158642900	500	9	1	1	0	1
6_158642400_158642900_8	chr6	3119100	3119600	500	9	1	1	0	1	6_158642400_158642900	chr6	158642400	158642900	500	9	1	1	0	1
6_158642400_158642900_9	chr6	152111500	152112000	500	9	1	1	0	1	6_158642400_158642900	chr6	158642400	158642900	500	9	1	1	0	1
6_158642400_158642900_10	chr6	158642900	158643400	500	9	1	1	0	1	6_158642400_158642900	chr6	158642400	158642900	500	9	1	1	0	1
6_158939040_158939178_1	chr6	167721000	167721200	200	9	0	0	0	2	6_158939040_158939178	chr6	158939009	158939209	200	9	0	0	0	2
6_158939040_158939178_2	chr6	166006300	166006500	200	9	0	0	0	2	6_158939040_158939178	chr6	158939009	158939209	200	9	0	0	0	2
6_158939040_158939178_3	chr6	790100	790300	200	9	0	0	0	2	6_158939040_158939178	chr6	158939009	158939209	200	9	0	0	0	2
6_158939040_158939178_4	chr6	168213100	168213300	200	9	0	0	0	2	6_158939040_158939178	chr6	158939009	158939209	200	9	0	0	0	2
6_158939040_158939178_5	chr6	27205700	27205900	200	9	0	0	0	2	6_158939040_158939178	chr6	158939009	158939209	200	9	0	0	0	2
6_158939040_158939178_6	chr6	26332200	26332400	200	9	0	0	0	2	6_158939040_158939178	chr6	158939009	158939209	200	9	0	0	0	2
6_158939040_158939178_7	chr6	170096500	170096700	200	9	0	0	0	2	6_158939040_158939178	chr6	158939009	158939209	200	9	0	0	0	2
6_158939040_158939178_8	chr6	168706600	168706800	200	9	0	0	0	2	6_158939040_158939178	chr6	158939009	158939209	200	9	0	0	0	2
6_158939040_158939178_9	chr6	467100	467300	200	9	0	0	0	2	6_158939040_158939178	chr6	158939009	158939209	200	9	0	0	0	2
6_158939040_158939178_10	chr6	38161100	38161300	200	9	0	0	0	2	6_158939040_158939178	chr6	158939009	158939209	200	9	0	0	0	2
6_159761405_159761523_1	chr6	145735600	145735800	200	20	3	2	2	3	6_159761405_159761523	chr6	159761364	159761564	200	17	3	3	1	3
6_159761405_159761523_2	chr6	26217200	26217400	200	15	3	1	3	3	6_159761405_159761523	chr6	159761364	159761564	200	17	3	3	1	3
6_159761405_159761523_3	chr6	159762000	159762200	200	20	3	3	1	3	6_159761405_159761523	chr6	159761364	159761564	200	17	3	3	1	3
6_159761405_159761523_4	chr6	32970900	32971100	200	18	4	1	2	3	6_159761405_159761523	chr6	159761364	159761564	200	17	3	3	1	3
6_159761405_159761523_5	chr6	159762300	159762500	200	15	3	3	1	3	6_159761405_159761523	chr6	159761364	159761564	200	17	3	3	1	3
6_159761405_159761523_6	chr6	26044000	26044200	200	16	3	1	3	3	6_159761405_159761523	chr6	159761364	159761564	200	17	3	3	1	3
6_159761405_159761523_7	chr6	132814200	132814400	200	17	4	0	3	3	6_159761405_159761523	chr6	159761364	159761564	200	17	3	3	1	3
6_159761405_159761523_8	chr6	32150300	32150500	200	16	2	2	3	3	6_159761405_159761523	chr6	159761364	159761564	200	17	3	3	1	3
6_159761405_159761523_9	chr6	27867400	27867600	200	16	3	1	3	3	6_159761405_159761523	chr6	159761364	159761564	200	17	3	3	1	3
6_159761405_159761523_10	chr6	27146700	27146900	200	17	3	1	3	3	6_159761405_159761523	chr6	159761364	159761564	200	17	3	3	1	3
6_161139998_161140035_1	chr6	158504000	158504200	200	13	0	1	0	3	6_161139998_161140035	chr6	161139916	161140116	200	13	0	1	0	3
6_161139998_161140035_2	chr6	158027400	158027600	200	13	0	1	0	3	6_161139998_161140035	chr6	161139916	161140116	200	13	0	1	0	3
6_161139998_161140035_3	chr6	75349700	75349900	200	13	0	1	0	3	6_161139998_161140035	chr6	161139916	161140116	200	13	0	1	0	3
6_161139998_161140035_4	chr6	42263300	42263500	200	13	0	1	0	3	6_161139998_161140035	chr6	161139916	161140116	200	13	0	1	0	3
6_161139998_161140035_5	chr6	43284100	43284300	200	13	0	1	0	3	6_161139998_161140035	chr6	161139916	161140116	200	13	0	1	0	3
6_161139998_161140035_6	chr6	158066500	158066700	200	13	0	1	0	3	6_161139998_161140035	chr6	161139916	161140116	200	13	0	1	0	3
6_161139998_161140035_7	chr6	3742400	3742600	200	13	0	1	0	3	6_161139998_161140035	chr6	161139916	161140116	200	13	0	1	0	3
6_161139998_161140035_8	chr6	52419900	52420100	200	13	0	1	0	3	6_161139998_161140035	chr6	161139916	161140116	200	13	0	1	0	3
6_161139998_161140035_9	chr6	165819400	165819600	200	13	0	1	0	3	6_161139998_161140035	chr6	161139916	161140116	200	13	0	1	0	3
6_161139998_161140035_10	chr6	165884900	165885100	200	13	0	1	0	3	6_161139998_161140035	chr6	161139916	161140116	200	13	0	1	0	3
6_162051300_162051500_1	chr6	108171000	108171200	200	11	0	1	0	2	6_162051300_162051500	chr6	162051300	162051500	200	11	0	1	0	2
6_162051300_162051500_2	chr6	38124400	38124600	200	11	0	1	0	2	6_162051300_162051500	chr6	162051300	162051500	200	11	0	1	0	2
6_162051300_162051500_3	chr6	150204100	150204300	200	11	0	1	0	2	6_162051300_162051500	chr6	162051300	162051500	200	11	0	1	0	2
6_162051300_162051500_4	chr6	168078800	168079000	200	11	0	1	0	2	6_162051300_162051500	chr6	162051300	162051500	200	11	0	1	0	2
6_162051300_162051500_5	chr6	168535900	168536100	200	11	0	1	0	2	6_162051300_162051500	chr6	162051300	162051500	200	11	0	1	0	2
6_162051300_162051500_6	chr6	163240600	163240800	200	11	0	1	0	2	6_162051300_162051500	chr6	162051300	162051500	200	11	0	1	0	2
6_162051300_162051500_7	chr6	168089900	168090100	200	11	0	1	0	2	6_162051300_162051500	chr6	162051300	162051500	200	11	0	1	0	2
6_162051300_162051500_8	chr6	34036400	34036600	200	11	0	1	0	2	6_162051300_162051500	chr6	162051300	162051500	200	11	0	1	0	2
6_162051300_162051500_9	chr6	158033600	158033800	200	11	0	1	0	2	6_162051300_162051500	chr6	162051300	162051500	200	11	0	1	0	2
6_162051300_162051500_10	chr6	168517400	168517600	200	11	0	1	0	2	6_162051300_162051500	chr6	162051300	162051500	200	11	0	1	0	2
6_163260400_163261200_1	chr6	70448200	70449000	800	19	0	1	0	2	6_163260400_163261200	chr6	163260400	163261200	800	19	0	1	0	2
6_163260400_163261200_2	chr6	38683300	38684100	800	19	0	1	0	2	6_163260400_163261200	chr6	163260400	163261200	800	19	0	1	0	2
6_163260400_163261200_3	chr6	166531000	166531800	800	19	0	1	0	2	6_163260400_163261200	chr6	163260400	163261200	800	19	0	1	0	2
6_163260400_163261200_4	chr6	15066800	15067600	800	19	0	1	0	2	6_163260400_163261200	chr6	163260400	163261200	800	19	0	1	0	2
6_163260400_163261200_5	chr6	47253200	47254000	800	19	0	1	0	2	6_163260400_163261200	chr6	163260400	163261200	800	19	0	1	0	2
6_163260400_163261200_6	chr6	169639300	169640100	800	19	0	1	0	2	6_163260400_163261200	chr6	163260400	163261200	800	19	0	1	0	2
6_163260400_163261200_7	chr6	27379800	27380600	800	19	0	1	0	2	6_163260400_163261200	chr6	163260400	163261200	800	19	0	1	0	2
6_163260400_163261200_8	chr6	119041000	119041800	800	19	0	1	0	2	6_163260400_163261200	chr6	163260400	163261200	800	19	0	1	0	2
6_163260400_163261200_9	chr6	166655300	166656100	800	19	0	1	0	2	6_163260400_163261200	chr6	163260400	163261200	800	19	0	1	0	2
6_163260400_163261200_10	chr6	105176100	105176900	800	19	0	1	0	2	6_163260400_163261200	chr6	163260400	163261200	800	19	0	1	0	2
6_164179800_164180100_1	chr6	170043000	170043300	300	6	0	0	0	1	6_164179800_164180100	chr6	164179800	164180100	300	6	0	0	0	1
6_164179800_164180100_2	chr6	137513200	137513500	300	6	0	0	0	1	6_164179800_164180100	chr6	164179800	164180100	300	6	0	0	0	1
6_164179800_164180100_3	chr6	44788400	44788700	300	6	0	0	0	1	6_164179800_164180100	chr6	164179800	164180100	300	6	0	0	0	1
6_164179800_164180100_4	chr6	31598200	31598500	300	6	0	0	0	1	6_164179800_164180100	chr6	164179800	164180100	300	6	0	0	0	1
6_164179800_164180100_5	chr6	166301600	166301900	300	6	0	0	0	1	6_164179800_164180100	chr6	164179800	164180100	300	6	0	0	0	1
6_164179800_164180100_6	chr6	10389200	10389500	300	6	0	0	0	1	6_164179800_164180100	chr6	164179800	164180100	300	6	0	0	0	1
6_164179800_164180100_7	chr6	108556500	108556800	300	6	0	0	0	1	6_164179800_164180100	chr6	164179800	164180100	300	6	0	0	0	1
6_164179800_164180100_8	chr6	47414800	47415100	300	6	0	0	0	1	6_164179800_164180100	chr6	164179800	164180100	300	6	0	0	0	1
6_164179800_164180100_9	chr6	34197700	34198000	300	6	0	0	0	1	6_164179800_164180100	chr6	164179800	164180100	300	6	0	0	0	1
6_164179800_164180100_10	chr6	149140100	149140400	300	6	0	0	0	1	6_164179800_164180100	chr6	164179800	164180100	300	6	0	0	0	1
6_165752800_165753000_1	chr6	6004900	6005100	200	5	1	1	0	1	6_165752800_165753000	chr6	165752800	165753000	200	5	1	1	0	1
6_165752800_165753000_2	chr6	35146600	35146800	200	5	1	1	0	1	6_165752800_165753000	chr6	165752800	165753000	200	5	1	1	0	1
6_165752800_165753000_3	chr6	21666700	21666900	200	5	1	1	0	1	6_165752800_165753000	chr6	165752800	165753000	200	5	1	1	0	1
6_165752800_165753000_4	chr6	75204500	75204700	200	5	1	1	0	1	6_165752800_165753000	chr6	165752800	165753000	200	5	1	1	0	1
6_165752800_165753000_5	chr6	54847700	54847900	200	5	1	1	0	1	6_165752800_165753000	chr6	165752800	165753000	200	5	1	1	0	1
6_165752800_165753000_6	chr6	7275500	7275700	200	5	1	1	0	1	6_165752800_165753000	chr6	165752800	165753000	200	5	1	1	0	1
6_165752800_165753000_7	chr6	36335700	36335900	200	5	1	1	0	1	6_165752800_165753000	chr6	165752800	165753000	200	5	1	1	0	1
6_165752800_165753000_8	chr6	29004300	29004500	200	5	1	1	0	1	6_165752800_165753000	chr6	165752800	165753000	200	5	1	1	0	1
6_165752800_165753000_9	chr6	143564600	143564800	200	5	1	1	0	1	6_165752800_165753000	chr6	165752800	165753000	200	5	1	1	0	1
6_165752800_165753000_10	chr6	2768200	2768400	200	5	1	1	0	1	6_165752800_165753000	chr6	165752800	165753000	200	5	1	1	0	1
6_166479100_166479500_1	chr6	167377300	167377700	400	16	0	1	0	3	6_166479100_166479500	chr6	166479100	166479500	400	16	0	1	0	3
6_166479100_166479500_2	chr6	15512200	15512600	400	16	0	1	0	3	6_166479100_166479500	chr6	166479100	166479500	400	16	0	1	0	3
6_166479100_166479500_3	chr6	168459000	168459400	400	16	0	1	0	3	6_166479100_166479500	chr6	166479100	166479500	400	16	0	1	0	3
6_166479100_166479500_4	chr6	13428200	13428600	400	16	0	1	0	3	6_166479100_166479500	chr6	166479100	166479500	400	16	0	1	0	3
6_166479100_166479500_5	chr6	50722900	50723300	400	16	0	1	0	3	6_166479100_166479500	chr6	166479100	166479500	400	16	0	1	0	3
6_166479100_166479500_6	chr6	50844000	50844400	400	16	0	1	0	3	6_166479100_166479500	chr6	166479100	166479500	400	16	0	1	0	3
6_166479100_166479500_7	chr6	168625300	168625700	400	16	0	1	0	3	6_166479100_166479500	chr6	166479100	166479500	400	16	0	1	0	3
6_166479100_166479500_8	chr6	72096800	72097200	400	16	0	1	0	3	6_166479100_166479500	chr6	166479100	166479500	400	16	0	1	0	3
6_166479100_166479500_9	chr6	165637400	165637800	400	16	0	1	0	3	6_166479100_166479500	chr6	166479100	166479500	400	16	0	1	0	3
6_166479100_166479500_10	chr6	166477900	166478300	400	16	0	1	0	3	6_166479100_166479500	chr6	166479100	166479500	400	16	0	1	0	3
6_166782600_166782900_1	chr6	16706200	16706500	300	5	0	1	0	1	6_166782600_166782900	chr6	166782600	166782900	300	5	0	1	0	1
6_166782600_166782900_2	chr6	75932100	75932400	300	5	0	1	0	1	6_166782600_166782900	chr6	166782600	166782900	300	5	0	1	0	1
6_166782600_166782900_3	chr6	166330800	166331100	300	5	0	1	0	1	6_166782600_166782900	chr6	166782600	166782900	300	5	0	1	0	1
6_166782600_166782900_4	chr6	26388000	26388300	300	5	0	1	0	1	6_166782600_166782900	chr6	166782600	166782900	300	5	0	1	0	1
6_166782600_166782900_5	chr6	15327600	15327900	300	5	0	1	0	1	6_166782600_166782900	chr6	166782600	166782900	300	5	0	1	0	1
6_166782600_166782900_6	chr6	15268300	15268600	300	5	0	1	0	1	6_166782600_166782900	chr6	166782600	166782900	300	5	0	1	0	1
6_166782600_166782900_7	chr6	39226100	39226400	300	5	0	1	0	1	6_166782600_166782900	chr6	166782600	166782900	300	5	0	1	0	1
6_166782600_166782900_8	chr6	35309600	35309900	300	5	0	1	0	1	6_166782600_166782900	chr6	166782600	166782900	300	5	0	1	0	1
6_166782600_166782900_9	chr6	136439300	136439600	300	5	0	1	0	1	6_166782600_166782900	chr6	166782600	166782900	300	5	0	1	0	1
6_166782600_166782900_10	chr6	34102200	34102500	300	5	0	1	0	1	6_166782600_166782900	chr6	166782600	166782900	300	5	0	1	0	1
6_168035233_168035674_1	chr6	166627300	166627800	500	46	0	1	0	5	6_168035233_168035674	chr6	168035203	168035703	500	42	0	1	0	5
6_168035233_168035674_2	chr6	143678100	143678600	500	43	0	1	0	5	6_168035233_168035674	chr6	168035203	168035703	500	42	0	1	0	5
6_168035233_168035674_3	chr6	50724400	50724900	500	38	0	1	0	5	6_168035233_168035674	chr6	168035203	168035703	500	42	0	1	0	5
6_168035233_168035674_4	chr6	15496700	15497200	500	42	0	1	0	5	6_168035233_168035674	chr6	168035203	168035703	500	42	0	1	0	5
6_168035233_168035674_5	chr6	53548000	53548500	500	46	0	1	0	5	6_168035233_168035674	chr6	168035203	168035703	500	42	0	1	0	5
6_168035233_168035674_6	chr6	41941200	41941700	500	43	0	1	0	5	6_168035233_168035674	chr6	168035203	168035703	500	42	0	1	0	5
6_168035233_168035674_7	chr6	27388700	27389200	500	39	0	1	0	5	6_168035233_168035674	chr6	168035203	168035703	500	42	0	1	0	5
6_168035233_168035674_8	chr6	37648600	37649100	500	38	0	1	0	5	6_168035233_168035674	chr6	168035203	168035703	500	42	0	1	0	5
6_168035233_168035674_9	chr6	107634000	107634500	500	39	0	1	0	5	6_168035233_168035674	chr6	168035203	168035703	500	42	0	1	0	5
6_168035233_168035674_10	chr6	109456100	109456600	500	39	0	1	0	5	6_168035233_168035674	chr6	168035203	168035703	500	42	0	1	0	5
6_168233400_168233600_1	chr6	21801200	21801400	200	5	0	1	0	1	6_168233400_168233600	chr6	168233400	168233600	200	5	0	1	0	1
6_168233400_168233600_2	chr6	43259000	43259200	200	5	0	1	0	1	6_168233400_168233600	chr6	168233400	168233600	200	5	0	1	0	1
6_168233400_168233600_3	chr6	399900	400100	200	5	0	1	0	1	6_168233400_168233600	chr6	168233400	168233600	200	5	0	1	0	1
6_168233400_168233600_4	chr6	34095900	34096100	200	5	0	1	0	1	6_168233400_168233600	chr6	168233400	168233600	200	5	0	1	0	1
6_168233400_168233600_5	chr6	52537600	52537800	200	5	0	1	0	1	6_168233400_168233600	chr6	168233400	168233600	200	5	0	1	0	1
6_168233400_168233600_6	chr6	159235400	159235600	200	5	0	1	0	1	6_168233400_168233600	chr6	168233400	168233600	200	5	0	1	0	1
6_168233400_168233600_7	chr6	166758100	166758300	200	5	0	1	0	1	6_168233400_168233600	chr6	168233400	168233600	200	5	0	1	0	1
6_168233400_168233600_8	chr6	39843500	39843700	200	5	0	1	0	1	6_168233400_168233600	chr6	168233400	168233600	200	5	0	1	0	1
6_168233400_168233600_9	chr6	154486100	154486300	200	5	0	1	0	1	6_168233400_168233600	chr6	168233400	168233600	200	5	0	1	0	1
6_168233400_168233600_10	chr6	25174800	25175000	200	5	0	1	0	1	6_168233400_168233600	chr6	168233400	168233600	200	5	0	1	0	1
6_168595900_168596100_1	chr6	3239700	3239900	200	8	0	1	0	1	6_168595900_168596100	chr6	168595900	168596100	200	8	0	1	0	1
6_168595900_168596100_2	chr6	31736200	31736400	200	8	0	1	0	1	6_168595900_168596100	chr6	168595900	168596100	200	8	0	1	0	1
6_168595900_168596100_3	chr6	36269900	36270100	200	8	0	1	0	1	6_168595900_168596100	chr6	168595900	168596100	200	8	0	1	0	1
6_168595900_168596100_4	chr6	166722900	166723100	200	8	0	1	0	1	6_168595900_168596100	chr6	168595900	168596100	200	8	0	1	0	1
6_168595900_168596100_5	chr6	2783300	2783500	200	8	0	1	0	1	6_168595900_168596100	chr6	168595900	168596100	200	8	0	1	0	1
6_168595900_168596100_6	chr6	158061900	158062100	200	8	0	1	0	1	6_168595900_168596100	chr6	168595900	168596100	200	8	0	1	0	1
6_168595900_168596100_7	chr6	158560800	158561000	200	8	0	1	0	1	6_168595900_168596100	chr6	168595900	168596100	200	8	0	1	0	1
6_168595900_168596100_8	chr6	108115900	108116100	200	8	0	1	0	1	6_168595900_168596100	chr6	168595900	168596100	200	8	0	1	0	1
6_168595900_168596100_9	chr6	56124800	56125000	200	8	0	1	0	1	6_168595900_168596100	chr6	168595900	168596100	200	8	0	1	0	1
6_168595900_168596100_10	chr6	157456100	157456300	200	8	0	1	0	1	6_168595900_168596100	chr6	168595900	168596100	200	8	0	1	0	1
6_168742504_168742704_1	chr6	144215100	144215300	200	7	0	0	0	1	6_168742504_168742704	chr6	168742504	168742704	200	7	0	0	0	1
6_168742504_168742704_2	chr6	27679500	27679700	200	7	0	0	0	1	6_168742504_168742704	chr6	168742504	168742704	200	7	0	0	0	1
6_168742504_168742704_3	chr6	26533000	26533200	200	7	0	0	0	1	6_168742504_168742704	chr6	168742504	168742704	200	7	0	0	0	1
6_168742504_168742704_4	chr6	112019000	112019200	200	7	0	0	0	1	6_168742504_168742704	chr6	168742504	168742704	200	7	0	0	0	1
6_168742504_168742704_5	chr6	28543800	28544000	200	7	0	0	0	1	6_168742504_168742704	chr6	168742504	168742704	200	7	0	0	0	1
6_168742504_168742704_6	chr6	28773500	28773700	200	7	0	0	0	1	6_168742504_168742704	chr6	168742504	168742704	200	7	0	0	0	1
6_168742504_168742704_7	chr6	168178600	168178800	200	7	0	0	0	1	6_168742504_168742704	chr6	168742504	168742704	200	7	0	0	0	1
6_168742504_168742704_8	chr6	24384200	24384400	200	7	0	0	0	1	6_168742504_168742704	chr6	168742504	168742704	200	7	0	0	0	1
6_168742504_168742704_9	chr6	168382300	168382500	200	7	0	0	0	1	6_168742504_168742704	chr6	168742504	168742704	200	7	0	0	0	1
6_168742504_168742704_10	chr6	224300	224500	200	7	0	0	0	1	6_168742504_168742704	chr6	168742504	168742704	200	7	0	0	0	1
6_168926500_168926800_1	chr6	33993400	33993700	300	10	0	0	0	1	6_168926500_168926800	chr6	168926500	168926800	300	10	0	0	0	1
6_168926500_168926800_2	chr6	169860000	169860300	300	10	0	0	0	1	6_168926500_168926800	chr6	168926500	168926800	300	10	0	0	0	1
6_168926500_168926800_3	chr6	3060100	3060400	300	10	0	0	0	1	6_168926500_168926800	chr6	168926500	168926800	300	10	0	0	0	1
6_168926500_168926800_4	chr6	170249000	170249300	300	10	0	0	0	1	6_168926500_168926800	chr6	168926500	168926800	300	10	0	0	0	1
6_168926500_168926800_5	chr6	170238500	170238800	300	10	0	0	0	1	6_168926500_168926800	chr6	168926500	168926800	300	10	0	0	0	1
6_168926500_168926800_6	chr6	169168600	169168900	300	10	0	0	0	1	6_168926500_168926800	chr6	168926500	168926800	300	10	0	0	0	1
6_168926500_168926800_7	chr6	28554100	28554400	300	10	0	0	0	1	6_168926500_168926800	chr6	168926500	168926800	300	10	0	0	0	1
6_168926500_168926800_8	chr6	28769600	28769900	300	10	0	0	0	1	6_168926500_168926800	chr6	168926500	168926800	300	10	0	0	0	1
6_168926500_168926800_9	chr6	163867700	163868000	300	10	0	0	0	1	6_168926500_168926800	chr6	168926500	168926800	300	10	0	0	0	1
6_168926500_168926800_10	chr6	37051300	37051600	300	10	0	0	0	1	6_168926500_168926800	chr6	168926500	168926800	300	10	0	0	0	1
6_168995700_168995900_1	chr6	170447700	170447900	200	10	0	0	0	1	6_168995700_168995900	chr6	168995700	168995900	200	10	0	0	0	1
6_168995700_168995900_2	chr6	98845400	98845600	200	10	0	0	0	1	6_168995700_168995900	chr6	168995700	168995900	200	10	0	0	0	1
6_168995700_168995900_3	chr6	63332800	63333000	200	10	0	0	0	1	6_168995700_168995900	chr6	168995700	168995900	200	10	0	0	0	1
6_168995700_168995900_4	chr6	168129700	168129900	200	10	0	0	0	1	6_168995700_168995900	chr6	168995700	168995900	200	10	0	0	0	1
6_168995700_168995900_5	chr6	169186500	169186700	200	10	0	0	0	1	6_168995700_168995900	chr6	168995700	168995900	200	10	0	0	0	1
6_168995700_168995900_6	chr6	169864700	169864900	200	10	0	0	0	1	6_168995700_168995900	chr6	168995700	168995900	200	10	0	0	0	1
6_168995700_168995900_7	chr6	43393400	43393600	200	10	0	0	0	1	6_168995700_168995900	chr6	168995700	168995900	200	10	0	0	0	1
6_168995700_168995900_8	chr6	168412900	168413100	200	10	0	0	0	1	6_168995700_168995900	chr6	168995700	168995900	200	10	0	0	0	1
6_168995700_168995900_9	chr6	100196800	100197000	200	10	0	0	0	1	6_168995700_168995900	chr6	168995700	168995900	200	10	0	0	0	1
6_168995700_168995900_10	chr6	167705200	167705400	200	10	0	0	0	1	6_168995700_168995900	chr6	168995700	168995900	200	10	0	0	0	1
6_169424700_169425300_1	chr6	28730100	28730700	600	26	1	0	1	1	6_169424700_169425300	chr6	169424700	169425300	600	33	1	0	1	1
6_169424700_169425300_2	chr6	1385200	1385800	600	29	1	0	1	1	6_169424700_169425300	chr6	169424700	169425300	600	33	1	0	1	1
6_169424700_169425300_3	chr6	149953900	149954500	600	28	1	0	1	1	6_169424700_169425300	chr6	169424700	169425300	600	33	1	0	1	1
6_169424700_169425300_4	chr6	169424100	169424700	600	26	1	0	1	1	6_169424700_169425300	chr6	169424700	169425300	600	33	1	0	1	1
6_169424700_169425300_5	chr6	6940100	6940700	600	37	1	0	1	1	6_169424700_169425300	chr6	169424700	169425300	600	33	1	0	1	1
6_169424700_169425300_6	chr6	57853900	57854500	600	37	1	0	1	1	6_169424700_169425300	chr6	169424700	169425300	600	33	1	0	1	1
6_169424700_169425300_7	chr6	31619100	31619700	600	26	1	0	1	1	6_169424700_169425300	chr6	169424700	169425300	600	33	1	0	1	1
6_169424700_169425300_8	chr6	42726600	42727200	600	27	1	0	1	1	6_169424700_169425300	chr6	169424700	169425300	600	33	1	0	1	1
6_169424700_169425300_9	chr6	37556000	37556600	600	26	1	0	1	1	6_169424700_169425300	chr6	169424700	169425300	600	33	1	0	1	1
6_169424700_169425300_10	chr6	149954800	149955400	600	31	1	0	1	1	6_169424700_169425300	chr6	169424700	169425300	600	33	1	0	1	1
6_169654300_169655500_1	chr6	108073600	108074800	1200	62	0	1	0	3	6_169654300_169655500	chr6	169654300	169655500	1200	58	0	1	0	3
6_169654300_169655500_2	chr6	169247700	169248900	1200	54	0	1	0	3	6_169654300_169655500	chr6	169654300	169655500	1200	58	0	1	0	3
6_169654300_169655500_3	chr6	35317300	35318500	1200	59	0	1	0	3	6_169654300_169655500	chr6	169654300	169655500	1200	58	0	1	0	3
6_169654300_169655500_4	chr6	167294400	167295600	1200	57	0	1	0	3	6_169654300_169655500	chr6	169654300	169655500	1200	58	0	1	0	3
6_169654300_169655500_5	chr6	154995700	154996900	1200	56	0	1	0	3	6_169654300_169655500	chr6	169654300	169655500	1200	58	0	1	0	3
6_169654300_169655500_6	chr6	159233800	159235000	1200	59	0	1	0	3	6_169654300_169655500	chr6	169654300	169655500	1200	58	0	1	0	3
6_169654300_169655500_7	chr6	36959100	36960300	1200	53	0	1	0	3	6_169654300_169655500	chr6	169654300	169655500	1200	58	0	1	0	3
6_169654300_169655500_8	chr6	157146500	157147700	1200	53	0	1	0	3	6_169654300_169655500	chr6	169654300	169655500	1200	58	0	1	0	3
6_169654300_169655500_9	chr6	168306900	168308100	1200	56	0	1	0	3	6_169654300_169655500	chr6	169654300	169655500	1200	58	0	1	0	3
6_169654300_169655500_10	chr6	16327400	16328600	1200	57	0	1	0	3	6_169654300_169655500	chr6	169654300	169655500	1200	58	0	1	0	3
6_169808100_169808300_1	chr6	81970000	81970200	200	5	1	0	1	2	6_169808100_169808300	chr6	169808100	169808300	200	5	1	0	1	2
6_169808100_169808300_2	chr6	28161400	28161600	200	5	1	0	1	2	6_169808100_169808300	chr6	169808100	169808300	200	5	1	0	1	2
6_169808100_169808300_3	chr6	153419800	153420000	200	5	1	0	1	2	6_169808100_169808300	chr6	169808100	169808300	200	5	1	0	1	2
6_169808100_169808300_4	chr6	43477200	43477400	200	5	1	0	1	2	6_169808100_169808300	chr6	169808100	169808300	200	5	1	0	1	2
6_169808100_169808300_5	chr6	37046800	37047000	200	5	1	0	1	2	6_169808100_169808300	chr6	169808100	169808300	200	5	1	0	1	2
6_169808100_169808300_6	chr6	37091100	37091300	200	5	1	0	1	2	6_169808100_169808300	chr6	169808100	169808300	200	5	1	0	1	2
6_169808100_169808300_7	chr6	11708500	11708700	200	5	1	0	1	2	6_169808100_169808300	chr6	169808100	169808300	200	5	1	0	1	2
6_169808100_169808300_8	chr6	43181800	43182000	200	5	1	0	1	2	6_169808100_169808300	chr6	169808100	169808300	200	5	1	0	1	2
6_169808100_169808300_9	chr6	170161100	170161300	200	5	1	0	1	2	6_169808100_169808300	chr6	169808100	169808300	200	5	1	0	1	2
6_169808100_169808300_10	chr6	89639300	89639500	200	5	1	0	1	2	6_169808100_169808300	chr6	169808100	169808300	200	5	1	0	1	2
6_170247100_170247800_1	chr6	7261400	7262100	700	27	0	0	0	1	6_170247100_170247800	chr6	170247100	170247800	700	27	0	0	0	1
6_170247100_170247800_2	chr6	134903600	134904300	700	27	0	0	0	1	6_170247100_170247800	chr6	170247100	170247800	700	27	0	0	0	1
6_170247100_170247800_3	chr6	28764000	28764700	700	27	0	0	0	1	6_170247100_170247800	chr6	170247100	170247800	700	27	0	0	0	1
6_170247100_170247800_4	chr6	28736900	28737600	700	27	0	0	0	1	6_170247100_170247800	chr6	170247100	170247800	700	27	0	0	0	1
6_170247100_170247800_5	chr6	1555300	1556000	700	27	0	0	0	1	6_170247100_170247800	chr6	170247100	170247800	700	27	0	0	0	1
6_170247100_170247800_6	chr6	28000700	28001400	700	27	0	0	0	1	6_170247100_170247800	chr6	170247100	170247800	700	27	0	0	0	1
6_170247100_170247800_7	chr6	108742500	108743200	700	27	0	0	0	1	6_170247100_170247800	chr6	170247100	170247800	700	27	0	0	0	1
6_170247100_170247800_8	chr6	27603300	27604000	700	27	0	0	0	1	6_170247100_170247800	chr6	170247100	170247800	700	27	0	0	0	1
6_170247100_170247800_9	chr6	48446900	48447600	700	27	0	0	0	1	6_170247100_170247800	chr6	170247100	170247800	700	27	0	0	0	1
6_170247100_170247800_10	chr6	104446400	104447100	700	27	0	0	0	1	6_170247100_170247800	chr6	170247100	170247800	700	27	0	0	0	1
6_170267600_170267800_1	chr6	125759300	125759500	200	11	0	1	1	1	6_170267600_170267800	chr6	170267600	170267800	200	13	0	1	1	1
6_170267600_170267800_2	chr6	41653100	41653300	200	11	0	1	1	1	6_170267600_170267800	chr6	170267600	170267800	200	13	0	1	1	1
6_170267600_170267800_3	chr6	125759100	125759300	200	14	0	1	1	1	6_170267600_170267800	chr6	170267600	170267800	200	13	0	1	1	1
6_170267600_170267800_4	chr6	38152200	38152400	200	11	0	1	1	1	6_170267600_170267800	chr6	170267600	170267800	200	13	0	1	1	1
6_170267600_170267800_5	chr6	167668200	167668400	200	12	0	1	1	1	6_170267600_170267800	chr6	170267600	170267800	200	13	0	1	1	1
6_170267600_170267800_6	chr6	30898900	30899100	200	11	0	1	1	1	6_170267600_170267800	chr6	170267600	170267800	200	13	0	1	1	1
6_170267600_170267800_7	chr6	169241900	169242100	200	11	0	1	1	1	6_170267600_170267800	chr6	170267600	170267800	200	13	0	1	1	1
6_170267600_170267800_8	chr6	13618400	13618600	200	13	0	1	1	1	6_170267600_170267800	chr6	170267600	170267800	200	13	0	1	1	1
6_170267600_170267800_9	chr6	42207200	42207400	200	11	0	1	1	1	6_170267600_170267800	chr6	170267600	170267800	200	13	0	1	1	1
6_170267600_170267800_10	chr6	168260700	168260900	200	12	0	1	1	1	6_170267600_170267800	chr6	170267600	170267800	200	13	0	1	1	1
6_170421300_170421600_1	chr6	12011900	12012200	300	44	0	1	0	2	6_170421300_170421600	chr6	170421300	170421600	300	41	0	0	1	2
6_170421300_170421600_2	chr6	125790700	125791000	300	41	0	1	0	2	6_170421300_170421600	chr6	170421300	170421600	300	41	0	0	1	2
6_170421300_170421600_3	chr6	89412300	89412600	300	40	1	0	0	2	6_170421300_170421600	chr6	170421300	170421600	300	41	0	0	1	2
6_170421300_170421600_4	chr6	148343000	148343300	300	39	0	1	0	2	6_170421300_170421600	chr6	170421300	170421600	300	41	0	0	1	2
6_170421300_170421600_5	chr6	149451300	149451600	300	34	0	1	0	2	6_170421300_170421600	chr6	170421300	170421600	300	41	0	0	1	2
6_170421300_170421600_6	chr6	3227400	3227700	300	34	0	1	0	2	6_170421300_170421600	chr6	170421300	170421600	300	41	0	0	1	2
6_170421300_170421600_7	chr6	118651300	118651600	300	34	0	1	0	2	6_170421300_170421600	chr6	170421300	170421600	300	41	0	0	1	2
6_170421300_170421600_8	chr6	12749700	12750000	300	35	0	1	0	2	6_170421300_170421600	chr6	170421300	170421600	300	41	0	0	1	2
6_170421300_170421600_9	chr6	36423300	36423600	300	38	0	1	0	2	6_170421300_170421600	chr6	170421300	170421600	300	41	0	0	1	2
6_170421300_170421600_10	chr6	1609600	1609900	300	43	1	0	0	2	6_170421300_170421600	chr6	170421300	170421600	300	41	0	0	1	2
6_170423164_170423266_1	chr6	27158100	27158300	200	15	0	0	0	2	6_170423164_170423266	chr6	170423115	170423315	200	15	0	0	0	2
6_170423164_170423266_2	chr6	169839000	169839200	200	15	0	0	0	2	6_170423164_170423266	chr6	170423115	170423315	200	15	0	0	0	2
6_170423164_170423266_3	chr6	27045500	27045700	200	15	0	0	0	2	6_170423164_170423266	chr6	170423115	170423315	200	15	0	0	0	2
6_170423164_170423266_4	chr6	163671900	163672100	200	15	0	0	0	2	6_170423164_170423266	chr6	170423115	170423315	200	15	0	0	0	2
6_170423164_170423266_5	chr6	125099600	125099800	200	15	0	0	0	2	6_170423164_170423266	chr6	170423115	170423315	200	15	0	0	0	2
6_170423164_170423266_6	chr6	116565100	116565300	200	15	0	0	0	2	6_170423164_170423266	chr6	170423115	170423315	200	15	0	0	0	2
6_170423164_170423266_7	chr6	168388000	168388200	200	15	0	0	0	2	6_170423164_170423266	chr6	170423115	170423315	200	15	0	0	0	2
6_170423164_170423266_8	chr6	98842500	98842700	200	15	0	0	0	2	6_170423164_170423266	chr6	170423115	170423315	200	15	0	0	0	2
6_170423164_170423266_9	chr6	4281800	4282000	200	15	0	0	0	2	6_170423164_170423266	chr6	170423115	170423315	200	15	0	0	0	2
6_170423164_170423266_10	chr6	28104600	28104800	200	15	0	0	0	2	6_170423164_170423266	chr6	170423115	170423315	200	15	0	0	0	2
7_31400_31600_1	chr7	154305100	154305300	200	16	0	1	0	4	7_31400_31600	chr7	31400	31600	200	18	0	1	0	4
7_31400_31600_2	chr7	28409200	28409400	200	19	0	1	0	4	7_31400_31600	chr7	31400	31600	200	18	0	1	0	4
7_31400_31600_3	chr7	2688000	2688200	200	19	0	1	0	4	7_31400_31600	chr7	31400	31600	200	18	0	1	0	4
7_31400_31600_4	chr7	157897900	157898100	200	17	0	1	0	4	7_31400_31600	chr7	31400	31600	200	18	0	1	0	4
7_31400_31600_5	chr7	5530800	5531000	200	19	0	1	0	4	7_31400_31600	chr7	31400	31600	200	18	0	1	0	4
7_31400_31600_6	chr7	50450400	50450600	200	18	0	1	0	4	7_31400_31600	chr7	31400	31600	200	18	0	1	0	4
7_31400_31600_7	chr7	5351700	5351900	200	18	0	1	0	4	7_31400_31600	chr7	31400	31600	200	18	0	1	0	4
7_31400_31600_8	chr7	30682600	30682800	200	17	0	1	0	4	7_31400_31600	chr7	31400	31600	200	18	0	1	0	4
7_31400_31600_9	chr7	157768300	157768500	200	16	0	1	0	4	7_31400_31600	chr7	31400	31600	200	18	0	1	0	4
7_31400_31600_10	chr7	154052200	154052400	200	17	0	1	0	4	7_31400_31600	chr7	31400	31600	200	18	0	1	0	4
7_603100_603400_1	chr7	80369400	80369700	300	6	1	2	0	2	7_603100_603400	chr7	603100	603400	300	7	1	2	0	2
7_603100_603400_2	chr7	5678200	5678500	300	6	1	2	0	2	7_603100_603400	chr7	603100	603400	300	7	1	2	0	2
7_603100_603400_3	chr7	142875700	142876000	300	7	1	2	0	2	7_603100_603400	chr7	603100	603400	300	7	1	2	0	2
7_603100_603400_4	chr7	142877200	142877500	300	6	1	2	0	2	7_603100_603400	chr7	603100	603400	300	7	1	2	0	2
7_603100_603400_5	chr7	130913600	130913900	300	7	1	2	0	2	7_603100_603400	chr7	603100	603400	300	7	1	2	0	2
7_603100_603400_6	chr7	141708500	141708800	300	6	1	2	0	2	7_603100_603400	chr7	603100	603400	300	7	1	2	0	2
7_603100_603400_7	chr7	82009100	82009400	300	6	1	2	0	2	7_603100_603400	chr7	603100	603400	300	7	1	2	0	2
7_603100_603400_8	chr7	90404200	90404500	300	6	1	2	0	2	7_603100_603400	chr7	603100	603400	300	7	1	2	0	2
7_603100_603400_9	chr7	7972200	7972500	300	6	1	2	0	2	7_603100_603400	chr7	603100	603400	300	7	1	2	0	2
7_603100_603400_10	chr7	37848600	37848900	300	6	1	2	0	2	7_603100_603400	chr7	603100	603400	300	7	1	2	0	2
7_725900_726500_1	chr7	73328700	73329300	600	16	2	1	0	4	7_725900_726500	chr7	725900	726500	600	16	2	1	0	4
7_725900_726500_2	chr7	100099400	100100000	600	17	2	1	0	4	7_725900_726500	chr7	725900	726500	600	16	2	1	0	4
7_725900_726500_3	chr7	102435700	102436300	600	14	2	1	0	4	7_725900_726500	chr7	725900	726500	600	16	2	1	0	4
7_725900_726500_4	chr7	77416700	77417300	600	15	2	1	0	4	7_725900_726500	chr7	725900	726500	600	16	2	1	0	4
7_725900_726500_5	chr7	149775800	149776400	600	14	2	1	0	4	7_725900_726500	chr7	725900	726500	600	16	2	1	0	4
7_725900_726500_6	chr7	87875300	87875900	600	16	2	1	0	4	7_725900_726500	chr7	725900	726500	600	16	2	1	0	4
7_725900_726500_7	chr7	151085500	151086100	600	16	2	1	0	4	7_725900_726500	chr7	725900	726500	600	16	2	1	0	4
7_725900_726500_8	chr7	151954700	151955300	600	17	2	1	0	4	7_725900_726500	chr7	725900	726500	600	16	2	1	0	4
7_725900_726500_9	chr7	23106500	23107100	600	14	2	1	0	4	7_725900_726500	chr7	725900	726500	600	16	2	1	0	4
7_725900_726500_10	chr7	103446800	103447400	600	16	2	1	0	4	7_725900_726500	chr7	725900	726500	600	16	2	1	0	4
7_815300_815700_1	chr7	1562200	1562600	400	15	1	0	0	4	7_815300_815700	chr7	815300	815700	400	17	1	0	0	4
7_815300_815700_2	chr7	134646300	134646700	400	17	1	0	0	4	7_815300_815700	chr7	815300	815700	400	17	1	0	0	4
7_815300_815700_3	chr7	122144500	122144900	400	15	1	0	0	4	7_815300_815700	chr7	815300	815700	400	17	1	0	0	4
7_815300_815700_4	chr7	23473400	23473800	400	15	1	0	0	4	7_815300_815700	chr7	815300	815700	400	17	1	0	0	4
7_815300_815700_5	chr7	112940100	112940500	400	17	1	0	0	4	7_815300_815700	chr7	815300	815700	400	17	1	0	0	4
7_815300_815700_6	chr7	157465800	157466200	400	17	1	0	0	4	7_815300_815700	chr7	815300	815700	400	17	1	0	0	4
7_815300_815700_7	chr7	99469300	99469700	400	17	1	0	0	4	7_815300_815700	chr7	815300	815700	400	17	1	0	0	4
7_815300_815700_8	chr7	21946100	21946500	400	18	1	0	0	4	7_815300_815700	chr7	815300	815700	400	17	1	0	0	4
7_815300_815700_9	chr7	1530200	1530600	400	16	1	0	0	4	7_815300_815700	chr7	815300	815700	400	17	1	0	0	4
7_815300_815700_10	chr7	23532700	23533100	400	18	1	0	0	4	7_815300_815700	chr7	815300	815700	400	17	1	0	0	4
7_909100_909900_1	chr7	127584800	127585600	800	58	1	1	0	2	7_909100_909900	chr7	909100	909900	800	67	0	2	0	2
7_909100_909900_2	chr7	73154200	73155000	800	58	1	1	0	2	7_909100_909900	chr7	909100	909900	800	67	0	2	0	2
7_909100_909900_3	chr7	6348000	6348800	800	61	1	1	0	2	7_909100_909900	chr7	909100	909900	800	67	0	2	0	2
7_909100_909900_4	chr7	33062000	33062800	800	68	1	1	0	2	7_909100_909900	chr7	909100	909900	800	67	0	2	0	2
7_909100_909900_5	chr7	149071300	149072100	800	59	0	1	1	2	7_909100_909900	chr7	909100	909900	800	67	0	2	0	2
7_909100_909900_6	chr7	129781400	129782200	800	67	1	0	1	2	7_909100_909900	chr7	909100	909900	800	67	0	2	0	2
7_909100_909900_7	chr7	1073400	1074200	800	79	1	1	0	2	7_909100_909900	chr7	909100	909900	800	67	0	2	0	2
7_909100_909900_8	chr7	1137400	1138200	800	61	1	1	0	2	7_909100_909900	chr7	909100	909900	800	67	0	2	0	2
7_909100_909900_9	chr7	6621800	6622600	800	59	0	1	1	2	7_909100_909900	chr7	909100	909900	800	67	0	2	0	2
7_909100_909900_10	chr7	100894800	100895600	800	74	1	1	0	2	7_909100_909900	chr7	909100	909900	800	67	0	2	0	2
7_1047600_1047800_1	chr7	131013100	131013300	200	5	0	2	0	1	7_1047600_1047800	chr7	1047600	1047800	200	5	0	2	0	1
7_1047600_1047800_2	chr7	37740400	37740600	200	5	0	2	0	1	7_1047600_1047800	chr7	1047600	1047800	200	5	0	2	0	1
7_1047600_1047800_3	chr7	99425400	99425600	200	5	0	2	0	1	7_1047600_1047800	chr7	1047600	1047800	200	5	0	2	0	1
7_1047600_1047800_4	chr7	66662600	66662800	200	5	0	2	0	1	7_1047600_1047800	chr7	1047600	1047800	200	5	0	2	0	1
7_1047600_1047800_5	chr7	27110900	27111100	200	5	0	2	0	1	7_1047600_1047800	chr7	1047600	1047800	200	5	0	2	0	1
7_1047600_1047800_6	chr7	29283000	29283200	200	5	0	2	0	1	7_1047600_1047800	chr7	1047600	1047800	200	5	0	2	0	1
7_1047600_1047800_7	chr7	111098600	111098800	200	5	0	2	0	1	7_1047600_1047800	chr7	1047600	1047800	200	5	0	2	0	1
7_1047600_1047800_8	chr7	66531500	66531700	200	5	0	2	0	1	7_1047600_1047800	chr7	1047600	1047800	200	5	0	2	0	1
7_1047600_1047800_9	chr7	155487900	155488100	200	5	0	2	0	1	7_1047600_1047800	chr7	1047600	1047800	200	5	0	2	0	1
7_1047600_1047800_10	chr7	66732200	66732400	200	5	0	2	0	1	7_1047600_1047800	chr7	1047600	1047800	200	5	0	2	0	1
7_1161500_1161700_1	chr7	140674300	140674500	200	5	2	1	0	1	7_1161500_1161700	chr7	1161500	1161700	200	5	2	1	0	1
7_1161500_1161700_2	chr7	44197800	44198000	200	5	2	1	0	1	7_1161500_1161700	chr7	1161500	1161700	200	5	2	1	0	1
7_1161500_1161700_3	chr7	129612600	129612800	200	5	2	1	0	1	7_1161500_1161700	chr7	1161500	1161700	200	5	2	1	0	1
7_1161500_1161700_4	chr7	3302700	3302900	200	5	2	1	0	1	7_1161500_1161700	chr7	1161500	1161700	200	5	2	1	0	1
7_1161500_1161700_5	chr7	2245000	2245200	200	5	2	1	0	1	7_1161500_1161700	chr7	1161500	1161700	200	5	2	1	0	1
7_1161500_1161700_6	chr7	139775900	139776100	200	5	2	1	0	1	7_1161500_1161700	chr7	1161500	1161700	200	5	2	1	0	1
7_1161500_1161700_7	chr7	92446400	92446600	200	5	2	1	0	1	7_1161500_1161700	chr7	1161500	1161700	200	5	2	1	0	1
7_1161500_1161700_8	chr7	15685300	15685500	200	5	2	1	0	1	7_1161500_1161700	chr7	1161500	1161700	200	5	2	1	0	1
7_1161500_1161700_9	chr7	140406300	140406500	200	5	2	1	0	1	7_1161500_1161700	chr7	1161500	1161700	200	5	2	1	0	1
7_1161500_1161700_10	chr7	141551700	141551900	200	5	2	1	0	1	7_1161500_1161700	chr7	1161500	1161700	200	5	2	1	0	1
7_1169858_1169927_1	chr7	114082600	114082800	200	11	0	0	0	2	7_1169858_1169927	chr7	1169792	1169992	200	11	0	0	0	2
7_1169858_1169927_2	chr7	1810000	1810200	200	11	0	0	0	2	7_1169858_1169927	chr7	1169792	1169992	200	11	0	0	0	2
7_1169858_1169927_3	chr7	27235600	27235800	200	11	0	0	0	2	7_1169858_1169927	chr7	1169792	1169992	200	11	0	0	0	2
7_1169858_1169927_4	chr7	64037100	64037300	200	11	0	0	0	2	7_1169858_1169927	chr7	1169792	1169992	200	11	0	0	0	2
7_1169858_1169927_5	chr7	156124300	156124500	200	11	0	0	0	2	7_1169858_1169927	chr7	1169792	1169992	200	11	0	0	0	2
7_1169858_1169927_6	chr7	159001200	159001400	200	11	0	0	0	2	7_1169858_1169927	chr7	1169792	1169992	200	11	0	0	0	2
7_1169858_1169927_7	chr7	157020300	157020500	200	11	0	0	0	2	7_1169858_1169927	chr7	1169792	1169992	200	11	0	0	0	2
7_1169858_1169927_8	chr7	1195200	1195400	200	11	0	0	0	2	7_1169858_1169927	chr7	1169792	1169992	200	11	0	0	0	2
7_1169858_1169927_9	chr7	157462500	157462700	200	11	0	0	0	2	7_1169858_1169927	chr7	1169792	1169992	200	11	0	0	0	2
7_1169858_1169927_10	chr7	794800	795000	200	11	0	0	0	2	7_1169858_1169927	chr7	1169792	1169992	200	11	0	0	0	2
7_1819000_1819200_1	chr7	157710600	157710800	200	10	0	1	0	2	7_1819000_1819200	chr7	1819000	1819200	200	10	0	1	0	2
7_1819000_1819200_2	chr7	157406000	157406200	200	10	0	1	0	2	7_1819000_1819200	chr7	1819000	1819200	200	10	0	1	0	2
7_1819000_1819200_3	chr7	1557600	1557800	200	10	0	1	0	2	7_1819000_1819200	chr7	1819000	1819200	200	10	0	1	0	2
7_1819000_1819200_4	chr7	132615200	132615400	200	10	0	1	0	2	7_1819000_1819200	chr7	1819000	1819200	200	10	0	1	0	2
7_1819000_1819200_5	chr7	5229600	5229800	200	10	0	1	0	2	7_1819000_1819200	chr7	1819000	1819200	200	10	0	1	0	2
7_1819000_1819200_6	chr7	158879900	158880100	200	10	0	1	0	2	7_1819000_1819200	chr7	1819000	1819200	200	10	0	1	0	2
7_1819000_1819200_7	chr7	92832800	92833000	200	10	0	1	0	2	7_1819000_1819200	chr7	1819000	1819200	200	10	0	1	0	2
7_1819000_1819200_8	chr7	2193300	2193500	200	10	0	1	0	2	7_1819000_1819200	chr7	1819000	1819200	200	10	0	1	0	2
7_1819000_1819200_9	chr7	4175500	4175700	200	10	0	1	0	2	7_1819000_1819200	chr7	1819000	1819200	200	10	0	1	0	2
7_1819000_1819200_10	chr7	96288600	96288800	200	10	0	1	0	2	7_1819000_1819200	chr7	1819000	1819200	200	10	0	1	0	2
7_1931000_1931200_1	chr7	510800	511000	200	16	0	1	0	2	7_1931000_1931200	chr7	1931000	1931200	200	16	0	1	0	2
7_1931000_1931200_2	chr7	5388000	5388200	200	16	0	1	0	2	7_1931000_1931200	chr7	1931000	1931200	200	16	0	1	0	2
7_1931000_1931200_3	chr7	143882500	143882700	200	16	0	1	0	2	7_1931000_1931200	chr7	1931000	1931200	200	16	0	1	0	2
7_1931000_1931200_4	chr7	4763200	4763400	200	16	0	1	0	2	7_1931000_1931200	chr7	1931000	1931200	200	16	0	1	0	2
7_1931000_1931200_5	chr7	151125700	151125900	200	16	0	1	0	2	7_1931000_1931200	chr7	1931000	1931200	200	16	0	1	0	2
7_1931000_1931200_6	chr7	2928700	2928900	200	16	0	1	0	2	7_1931000_1931200	chr7	1931000	1931200	200	16	0	1	0	2
7_1931000_1931200_7	chr7	1066200	1066400	200	16	0	1	0	2	7_1931000_1931200	chr7	1931000	1931200	200	16	0	1	0	2
7_1931000_1931200_8	chr7	96076100	96076300	200	16	0	1	0	2	7_1931000_1931200	chr7	1931000	1931200	200	16	0	1	0	2
7_1931000_1931200_9	chr7	157488500	157488700	200	16	0	1	0	2	7_1931000_1931200	chr7	1931000	1931200	200	16	0	1	0	2
7_1931000_1931200_10	chr7	157483600	157483800	200	16	0	1	0	2	7_1931000_1931200	chr7	1931000	1931200	200	16	0	1	0	2
7_2252200_2252400_1	chr7	6159200	6159400	200	7	0	1	2	1	7_2252200_2252400	chr7	2252200	2252400	200	7	0	1	2	1
7_2252200_2252400_2	chr7	75987500	75987700	200	7	0	1	2	1	7_2252200_2252400	chr7	2252200	2252400	200	7	0	1	2	1
7_2252200_2252400_3	chr7	142868900	142869100	200	7	0	1	2	1	7_2252200_2252400	chr7	2252200	2252400	200	7	0	1	2	1
7_2252200_2252400_4	chr7	102425000	102425200	200	7	0	1	2	1	7_2252200_2252400	chr7	2252200	2252400	200	7	0	1	2	1
7_2252200_2252400_5	chr7	73299600	73299800	200	7	0	1	2	1	7_2252200_2252400	chr7	2252200	2252400	200	7	0	1	2	1
7_2252200_2252400_6	chr7	151052500	151052700	200	7	0	1	2	1	7_2252200_2252400	chr7	2252200	2252400	200	7	0	1	2	1
7_2252200_2252400_7	chr7	21903000	21903200	200	7	0	1	2	1	7_2252200_2252400	chr7	2252200	2252400	200	7	0	1	2	1
7_2252200_2252400_8	chr7	5924500	5924700	200	7	0	1	2	1	7_2252200_2252400	chr7	2252200	2252400	200	7	0	1	2	1
7_2252200_2252400_9	chr7	75988500	75988700	200	7	0	1	2	1	7_2252200_2252400	chr7	2252200	2252400	200	7	0	1	2	1
7_2252200_2252400_10	chr7	44114700	44114900	200	7	0	1	2	1	7_2252200_2252400	chr7	2252200	2252400	200	7	0	1	2	1
7_2353500_2353900_1	chr7	102462000	102462400	400	11	2	1	0	1	7_2353500_2353900	chr7	2353500	2353900	400	11	2	1	0	1
7_2353500_2353900_2	chr7	2355600	2356000	400	11	2	1	0	1	7_2353500_2353900	chr7	2353500	2353900	400	11	2	1	0	1
7_2353500_2353900_3	chr7	194800	195200	400	11	2	1	0	1	7_2353500_2353900	chr7	2353500	2353900	400	11	2	1	0	1
7_2353500_2353900_4	chr7	100178200	100178600	400	11	2	1	0	1	7_2353500_2353900	chr7	2353500	2353900	400	11	2	1	0	1
7_2353500_2353900_5	chr7	157011700	157012100	400	11	2	1	0	1	7_2353500_2353900	chr7	2353500	2353900	400	11	2	1	0	1
7_2353500_2353900_6	chr7	97972500	97972900	400	11	2	1	0	1	7_2353500_2353900	chr7	2353500	2353900	400	11	2	1	0	1
7_2353500_2353900_7	chr7	728000	728400	400	11	2	1	0	1	7_2353500_2353900	chr7	2353500	2353900	400	11	2	1	0	1
7_2353500_2353900_8	chr7	100826200	100826600	400	11	2	1	0	1	7_2353500_2353900	chr7	2353500	2353900	400	11	2	1	0	1
7_2353500_2353900_9	chr7	77415200	77415600	400	11	2	1	0	1	7_2353500_2353900	chr7	2353500	2353900	400	11	2	1	0	1
7_2353500_2353900_10	chr7	67301700	67302100	400	11	2	1	0	1	7_2353500_2353900	chr7	2353500	2353900	400	11	2	1	0	1
7_2651400_2651600_1	chr7	842000	842200	200	10	0	1	0	1	7_2651400_2651600	chr7	2651400	2651600	200	10	0	1	0	1
7_2651400_2651600_2	chr7	768600	768800	200	10	0	1	0	1	7_2651400_2651600	chr7	2651400	2651600	200	10	0	1	0	1
7_2651400_2651600_3	chr7	155561000	155561200	200	10	0	1	0	1	7_2651400_2651600	chr7	2651400	2651600	200	10	0	1	0	1
7_2651400_2651600_4	chr7	1903100	1903300	200	10	0	1	0	1	7_2651400_2651600	chr7	2651400	2651600	200	10	0	1	0	1
7_2651400_2651600_5	chr7	1481600	1481800	200	10	0	1	0	1	7_2651400_2651600	chr7	2651400	2651600	200	10	0	1	0	1
7_2651400_2651600_6	chr7	2310000	2310200	200	10	0	1	0	1	7_2651400_2651600	chr7	2651400	2651600	200	10	0	1	0	1
7_2651400_2651600_7	chr7	155450700	155450900	200	10	0	1	0	1	7_2651400_2651600	chr7	2651400	2651600	200	10	0	1	0	1
7_2651400_2651600_8	chr7	158407600	158407800	200	10	0	1	0	1	7_2651400_2651600	chr7	2651400	2651600	200	10	0	1	0	1
7_2651400_2651600_9	chr7	4225400	4225600	200	10	0	1	0	1	7_2651400_2651600	chr7	2651400	2651600	200	10	0	1	0	1
7_2651400_2651600_10	chr7	7183300	7183500	200	10	0	1	0	1	7_2651400_2651600	chr7	2651400	2651600	200	10	0	1	0	1
7_2993500_2993700_1	chr7	159064000	159064200	200	12	0	1	0	1	7_2993500_2993700	chr7	2993500	2993700	200	12	0	1	0	1
7_2993500_2993700_2	chr7	1871100	1871300	200	12	0	1	0	1	7_2993500_2993700	chr7	2993500	2993700	200	12	0	1	0	1
7_2993500_2993700_3	chr7	571300	571500	200	12	0	1	0	1	7_2993500_2993700	chr7	2993500	2993700	200	12	0	1	0	1
7_2993500_2993700_4	chr7	826300	826500	200	12	0	1	0	1	7_2993500_2993700	chr7	2993500	2993700	200	12	0	1	0	1
7_2993500_2993700_5	chr7	158268100	158268300	200	12	0	1	0	1	7_2993500_2993700	chr7	2993500	2993700	200	12	0	1	0	1
7_2993500_2993700_6	chr7	139101000	139101200	200	12	0	1	0	1	7_2993500_2993700	chr7	2993500	2993700	200	12	0	1	0	1
7_2993500_2993700_7	chr7	101210200	101210400	200	12	0	1	0	1	7_2993500_2993700	chr7	2993500	2993700	200	12	0	1	0	1
7_2993500_2993700_8	chr7	1006200	1006400	200	12	0	1	0	1	7_2993500_2993700	chr7	2993500	2993700	200	12	0	1	0	1
7_2993500_2993700_9	chr7	158188700	158188900	200	12	0	1	0	1	7_2993500_2993700	chr7	2993500	2993700	200	12	0	1	0	1
7_2993500_2993700_10	chr7	116861200	116861400	200	12	0	1	0	1	7_2993500_2993700	chr7	2993500	2993700	200	12	0	1	0	1
7_3809700_3809900_1	chr7	158140200	158140400	200	9	0	1	0	3	7_3809700_3809900	chr7	3809700	3809900	200	9	0	1	0	3
7_3809700_3809900_2	chr7	5281900	5282100	200	9	0	1	0	3	7_3809700_3809900	chr7	3809700	3809900	200	9	0	1	0	3
7_3809700_3809900_3	chr7	2608600	2608800	200	9	0	1	0	3	7_3809700_3809900	chr7	3809700	3809900	200	9	0	1	0	3
7_3809700_3809900_4	chr7	94665400	94665600	200	9	0	1	0	3	7_3809700_3809900	chr7	3809700	3809900	200	9	0	1	0	3
7_3809700_3809900_5	chr7	769300	769500	200	9	0	1	0	3	7_3809700_3809900	chr7	3809700	3809900	200	9	0	1	0	3
7_3809700_3809900_6	chr7	212800	213000	200	9	0	1	0	3	7_3809700_3809900	chr7	3809700	3809900	200	9	0	1	0	3
7_3809700_3809900_7	chr7	157850900	157851100	200	9	0	1	0	3	7_3809700_3809900	chr7	3809700	3809900	200	9	0	1	0	3
7_3809700_3809900_8	chr7	5213300	5213500	200	9	0	1	0	3	7_3809700_3809900	chr7	3809700	3809900	200	9	0	1	0	3
7_3809700_3809900_9	chr7	1062700	1062900	200	9	0	1	0	3	7_3809700_3809900	chr7	3809700	3809900	200	9	0	1	0	3
7_3809700_3809900_10	chr7	157726400	157726600	200	9	0	1	0	3	7_3809700_3809900	chr7	3809700	3809900	200	9	0	1	0	3
7_4204500_4205300_1	chr7	159023200	159024000	800	35	0	1	0	3	7_4204500_4205300	chr7	4204500	4205300	800	35	0	1	0	3
7_4204500_4205300_2	chr7	2008400	2009200	800	35	0	1	0	3	7_4204500_4205300	chr7	4204500	4205300	800	35	0	1	0	3
7_4204500_4205300_3	chr7	156578200	156579000	800	35	0	1	0	3	7_4204500_4205300	chr7	4204500	4205300	800	35	0	1	0	3
7_4204500_4205300_4	chr7	4879000	4879800	800	35	0	1	0	3	7_4204500_4205300	chr7	4204500	4205300	800	35	0	1	0	3
7_4204500_4205300_5	chr7	101211200	101212000	800	35	0	1	0	3	7_4204500_4205300	chr7	4204500	4205300	800	35	0	1	0	3
7_4204500_4205300_6	chr7	575700	576500	800	35	0	1	0	3	7_4204500_4205300	chr7	4204500	4205300	800	35	0	1	0	3
7_4204500_4205300_7	chr7	4822000	4822800	800	35	0	1	0	3	7_4204500_4205300	chr7	4204500	4205300	800	35	0	1	0	3
7_4204500_4205300_8	chr7	55078500	55079300	800	35	0	1	0	3	7_4204500_4205300	chr7	4204500	4205300	800	35	0	1	0	3
7_4204500_4205300_9	chr7	2146600	2147400	800	35	0	1	0	3	7_4204500_4205300	chr7	4204500	4205300	800	35	0	1	0	3
7_4204500_4205300_10	chr7	65731500	65732300	800	35	0	1	0	3	7_4204500_4205300	chr7	4204500	4205300	800	35	0	1	0	3
7_4265368_4265568_1	chr7	1951600	1951800	200	8	0	1	0	2	7_4265368_4265568	chr7	4265368	4265568	200	8	0	1	0	2
7_4265368_4265568_2	chr7	2574900	2575100	200	8	0	1	0	2	7_4265368_4265568	chr7	4265368	4265568	200	8	0	1	0	2
7_4265368_4265568_3	chr7	158428100	158428300	200	8	0	1	0	2	7_4265368_4265568	chr7	4265368	4265568	200	8	0	1	0	2
7_4265368_4265568_4	chr7	75980400	75980600	200	8	0	1	0	2	7_4265368_4265568	chr7	4265368	4265568	200	8	0	1	0	2
7_4265368_4265568_5	chr7	4830400	4830600	200	8	0	1	0	2	7_4265368_4265568	chr7	4265368	4265568	200	8	0	1	0	2
7_4265368_4265568_6	chr7	98217700	98217900	200	8	0	1	0	2	7_4265368_4265568	chr7	4265368	4265568	200	8	0	1	0	2
7_4265368_4265568_7	chr7	97955100	97955300	200	8	0	1	0	2	7_4265368_4265568	chr7	4265368	4265568	200	8	0	1	0	2
7_4265368_4265568_8	chr7	102206000	102206200	200	8	0	1	0	2	7_4265368_4265568	chr7	4265368	4265568	200	8	0	1	0	2
7_4265368_4265568_9	chr7	87600100	87600300	200	8	0	1	0	2	7_4265368_4265568	chr7	4265368	4265568	200	8	0	1	0	2
7_4265368_4265568_10	chr7	158143200	158143400	200	8	0	1	0	2	7_4265368_4265568	chr7	4265368	4265568	200	8	0	1	0	2
7_4268400_4268600_1	chr7	76513900	76514100	200	9	0	1	1	3	7_4268400_4268600	chr7	4268400	4268600	200	9	0	1	1	3
7_4268400_4268600_2	chr7	4128100	4128300	200	9	0	1	1	3	7_4268400_4268600	chr7	4268400	4268600	200	9	0	1	1	3
7_4268400_4268600_3	chr7	4799200	4799400	200	8	0	1	1	3	7_4268400_4268600	chr7	4268400	4268600	200	9	0	1	1	3
7_4268400_4268600_4	chr7	157619900	157620100	200	8	0	1	1	3	7_4268400_4268600	chr7	4268400	4268600	200	9	0	1	1	3
7_4268400_4268600_5	chr7	999300	999500	200	8	0	1	1	3	7_4268400_4268600	chr7	4268400	4268600	200	9	0	1	1	3
7_4268400_4268600_6	chr7	151009100	151009300	200	9	0	1	1	3	7_4268400_4268600	chr7	4268400	4268600	200	9	0	1	1	3
7_4268400_4268600_7	chr7	47275400	47275600	200	9	0	1	1	3	7_4268400_4268600	chr7	4268400	4268600	200	9	0	1	1	3
7_4268400_4268600_8	chr7	4785400	4785600	200	9	0	1	1	3	7_4268400_4268600	chr7	4268400	4268600	200	9	0	1	1	3
7_4268400_4268600_9	chr7	97020700	97020900	200	8	0	1	1	3	7_4268400_4268600	chr7	4268400	4268600	200	9	0	1	1	3
7_4268400_4268600_10	chr7	785500	785700	200	9	0	1	1	3	7_4268400_4268600	chr7	4268400	4268600	200	9	0	1	1	3
7_4833600_4833800_1	chr7	4804200	4804400	200	8	0	1	0	2	7_4833600_4833800	chr7	4833600	4833800	200	8	0	1	0	2
7_4833600_4833800_2	chr7	157675100	157675300	200	8	0	1	0	2	7_4833600_4833800	chr7	4833600	4833800	200	8	0	1	0	2
7_4833600_4833800_3	chr7	100860000	100860200	200	8	0	1	0	2	7_4833600_4833800	chr7	4833600	4833800	200	8	0	1	0	2
7_4833600_4833800_4	chr7	158343500	158343700	200	8	0	1	0	2	7_4833600_4833800	chr7	4833600	4833800	200	8	0	1	0	2
7_4833600_4833800_5	chr7	751900	752100	200	8	0	1	0	2	7_4833600_4833800	chr7	4833600	4833800	200	8	0	1	0	2
7_4833600_4833800_6	chr7	19107700	19107900	200	8	0	1	0	2	7_4833600_4833800	chr7	4833600	4833800	200	8	0	1	0	2
7_4833600_4833800_7	chr7	2182600	2182800	200	8	0	1	0	2	7_4833600_4833800	chr7	4833600	4833800	200	8	0	1	0	2
7_4833600_4833800_8	chr7	143303700	143303900	200	8	0	1	0	2	7_4833600_4833800	chr7	4833600	4833800	200	8	0	1	0	2
7_4833600_4833800_9	chr7	16398600	16398800	200	8	0	1	0	2	7_4833600_4833800	chr7	4833600	4833800	200	8	0	1	0	2
7_4833600_4833800_10	chr7	158077100	158077300	200	8	0	1	0	2	7_4833600_4833800	chr7	4833600	4833800	200	8	0	1	0	2
7_4960300_4960700_1	chr7	116524200	116524600	400	10	1	0	0	4	7_4960300_4960700	chr7	4960300	4960700	400	11	1	0	0	4
7_4960300_4960700_2	chr7	44491000	44491400	400	9	1	0	0	4	7_4960300_4960700	chr7	4960300	4960700	400	11	1	0	0	4
7_4960300_4960700_3	chr7	102748400	102748800	400	9	1	0	0	4	7_4960300_4960700	chr7	4960300	4960700	400	11	1	0	0	4
7_4960300_4960700_4	chr7	87933600	87934000	400	10	1	0	0	4	7_4960300_4960700	chr7	4960300	4960700	400	11	1	0	0	4
7_4960300_4960700_5	chr7	30479000	30479400	400	10	1	0	0	4	7_4960300_4960700	chr7	4960300	4960700	400	11	1	0	0	4
7_4960300_4960700_6	chr7	5822600	5823000	400	12	1	0	0	4	7_4960300_4960700	chr7	4960300	4960700	400	11	1	0	0	4
7_4960300_4960700_7	chr7	128829600	128830000	400	9	1	0	0	4	7_4960300_4960700	chr7	4960300	4960700	400	11	1	0	0	4
7_4960300_4960700_8	chr7	26151600	26152000	400	12	1	0	0	4	7_4960300_4960700	chr7	4960300	4960700	400	11	1	0	0	4
7_4960300_4960700_9	chr7	56093100	56093500	400	9	1	0	0	4	7_4960300_4960700	chr7	4960300	4960700	400	11	1	0	0	4
7_4960300_4960700_10	chr7	122887300	122887700	400	11	1	0	0	4	7_4960300_4960700	chr7	4960300	4960700	400	11	1	0	0	4
7_5045100_5045400_1	chr7	95434600	95434900	300	18	1	1	0	3	7_5045100_5045400	chr7	5045100	5045400	300	18	1	1	0	3
7_5045100_5045400_2	chr7	6637800	6638100	300	18	1	1	0	3	7_5045100_5045400	chr7	5045100	5045400	300	18	1	1	0	3
7_5045100_5045400_3	chr7	56537900	56538200	300	18	1	1	0	3	7_5045100_5045400	chr7	5045100	5045400	300	18	1	1	0	3
7_5045100_5045400_4	chr7	64307400	64307700	300	18	1	1	0	3	7_5045100_5045400	chr7	5045100	5045400	300	18	1	1	0	3
7_5045100_5045400_5	chr7	93591300	93591600	300	18	1	1	0	3	7_5045100_5045400	chr7	5045100	5045400	300	18	1	1	0	3
7_5045100_5045400_6	chr7	100675500	100675800	300	18	1	1	0	3	7_5045100_5045400	chr7	5045100	5045400	300	18	1	1	0	3
7_5045100_5045400_7	chr7	149496900	149497200	300	18	1	1	0	3	7_5045100_5045400	chr7	5045100	5045400	300	18	1	1	0	3
7_5045100_5045400_8	chr7	141074700	141075000	300	18	1	1	0	3	7_5045100_5045400	chr7	5045100	5045400	300	18	1	1	0	3
7_5045100_5045400_9	chr7	94907400	94907700	300	18	1	1	0	3	7_5045100_5045400	chr7	5045100	5045400	300	18	1	1	0	3
7_5045100_5045400_10	chr7	65269700	65270000	300	18	1	1	0	3	7_5045100_5045400	chr7	5045100	5045400	300	18	1	1	0	3
7_5064500_5064800_1	chr7	149288900	149289200	300	7	0	2	0	1	7_5064500_5064800	chr7	5064500	5064800	300	7	0	2	0	1
7_5064500_5064800_2	chr7	2758200	2758500	300	7	0	2	0	1	7_5064500_5064800	chr7	5064500	5064800	300	7	0	2	0	1
7_5064500_5064800_3	chr7	928100	928400	300	7	0	2	0	1	7_5064500_5064800	chr7	5064500	5064800	300	7	0	2	0	1
7_5064500_5064800_4	chr7	157862500	157862800	300	7	0	2	0	1	7_5064500_5064800	chr7	5064500	5064800	300	7	0	2	0	1
7_5064500_5064800_5	chr7	149292000	149292300	300	7	0	2	0	1	7_5064500_5064800	chr7	5064500	5064800	300	7	0	2	0	1
7_5064500_5064800_6	chr7	95045100	95045400	300	7	0	2	0	1	7_5064500_5064800	chr7	5064500	5064800	300	7	0	2	0	1
7_5064500_5064800_7	chr7	6456200	6456500	300	7	0	2	0	1	7_5064500_5064800	chr7	5064500	5064800	300	7	0	2	0	1
7_5064500_5064800_8	chr7	137000100	137000400	300	7	0	2	0	1	7_5064500_5064800	chr7	5064500	5064800	300	7	0	2	0	1
7_5064500_5064800_9	chr7	155490600	155490900	300	7	0	2	0	1	7_5064500_5064800	chr7	5064500	5064800	300	7	0	2	0	1
7_5064500_5064800_10	chr7	151222400	151222700	300	7	0	2	0	1	7_5064500_5064800	chr7	5064500	5064800	300	7	0	2	0	1
7_5072003_5072011_1	chr7	99325600	99325800	200	16	3	1	0	6	7_5072003_5072011	chr7	5071907	5072107	200	14	1	1	3	6
7_5072003_5072011_2	chr7	87876100	87876300	200	15	2	2	0	6	7_5072003_5072011	chr7	5071907	5072107	200	14	1	1	3	6
7_5072003_5072011_3	chr7	129055100	129055300	200	16	2	2	1	6	7_5072003_5072011	chr7	5071907	5072107	200	14	1	1	3	6
7_5072003_5072011_4	chr7	150368000	150368200	200	12	2	2	0	6	7_5072003_5072011	chr7	5071907	5072107	200	14	1	1	3	6
7_5072003_5072011_5	chr7	151058200	151058400	200	15	2	2	0	6	7_5072003_5072011	chr7	5071907	5072107	200	14	1	1	3	6
7_5072003_5072011_6	chr7	29990000	29990200	200	11	2	2	0	6	7_5072003_5072011	chr7	5071907	5072107	200	14	1	1	3	6
7_5072003_5072011_7	chr7	27165500	27165700	200	15	1	2	1	6	7_5072003_5072011	chr7	5071907	5072107	200	14	1	1	3	6
7_5072003_5072011_8	chr7	73683300	73683500	200	11	2	2	1	6	7_5072003_5072011	chr7	5071907	5072107	200	14	1	1	3	6
7_5072003_5072011_9	chr7	128455500	128455700	200	11	3	0	1	6	7_5072003_5072011	chr7	5071907	5072107	200	14	1	1	3	6
7_5072003_5072011_10	chr7	140696500	140696700	200	14	1	2	2	6	7_5072003_5072011	chr7	5071907	5072107	200	14	1	1	3	6
7_5144382_5144525_1	chr7	32892200	32892400	200	16	1	1	0	3	7_5144382_5144525	chr7	5144353	5144553	200	17	1	1	0	3
7_5144382_5144525_2	chr7	80135500	80135700	200	18	1	1	0	3	7_5144382_5144525	chr7	5144353	5144553	200	17	1	1	0	3
7_5144382_5144525_3	chr7	96709600	96709800	200	15	1	1	0	3	7_5144382_5144525	chr7	5144353	5144553	200	17	1	1	0	3
7_5144382_5144525_4	chr7	23181800	23182000	200	18	1	1	0	3	7_5144382_5144525	chr7	5144353	5144553	200	17	1	1	0	3
7_5144382_5144525_5	chr7	19708900	19709100	200	18	1	1	0	3	7_5144382_5144525	chr7	5144353	5144553	200	17	1	1	0	3
7_5144382_5144525_6	chr7	100483800	100484000	200	18	1	1	0	3	7_5144382_5144525	chr7	5144353	5144553	200	17	1	1	0	3
7_5144382_5144525_7	chr7	157336300	157336500	200	17	1	1	0	3	7_5144382_5144525	chr7	5144353	5144553	200	17	1	1	0	3
7_5144382_5144525_8	chr7	113086500	113086700	200	16	1	1	0	3	7_5144382_5144525	chr7	5144353	5144553	200	17	1	1	0	3
7_5144382_5144525_9	chr7	107169600	107169800	200	16	1	1	0	3	7_5144382_5144525	chr7	5144353	5144553	200	17	1	1	0	3
7_5144382_5144525_10	chr7	116525400	116525600	200	16	1	1	0	3	7_5144382_5144525	chr7	5144353	5144553	200	17	1	1	0	3
7_5448700_5449000_1	chr7	40726700	40727000	300	6	0	1	0	1	7_5448700_5449000	chr7	5448700	5449000	300	6	0	1	0	1
7_5448700_5449000_2	chr7	4040100	4040400	300	6	0	1	0	1	7_5448700_5449000	chr7	5448700	5449000	300	6	0	1	0	1
7_5448700_5449000_3	chr7	22301900	22302200	300	6	0	1	0	1	7_5448700_5449000	chr7	5448700	5449000	300	6	0	1	0	1
7_5448700_5449000_4	chr7	66832200	66832500	300	6	0	1	0	1	7_5448700_5449000	chr7	5448700	5449000	300	6	0	1	0	1
7_5448700_5449000_5	chr7	74341000	74341300	300	6	0	1	0	1	7_5448700_5449000	chr7	5448700	5449000	300	6	0	1	0	1
7_5448700_5449000_6	chr7	148358100	148358400	300	6	0	1	0	1	7_5448700_5449000	chr7	5448700	5449000	300	6	0	1	0	1
7_5448700_5449000_7	chr7	32816200	32816500	300	6	0	1	0	1	7_5448700_5449000	chr7	5448700	5449000	300	6	0	1	0	1
7_5448700_5449000_8	chr7	157579000	157579300	300	6	0	1	0	1	7_5448700_5449000	chr7	5448700	5449000	300	6	0	1	0	1
7_5448700_5449000_9	chr7	71795300	71795600	300	6	0	1	0	1	7_5448700_5449000	chr7	5448700	5449000	300	6	0	1	0	1
7_5448700_5449000_10	chr7	50714600	50714900	300	6	0	1	0	1	7_5448700_5449000	chr7	5448700	5449000	300	6	0	1	0	1
7_6847000_6847200_1	chr7	73850200	73850400	200	5	0	0	0	1	7_6847000_6847200	chr7	6847000	6847200	200	5	0	0	0	1
7_6847000_6847200_2	chr7	155343700	155343900	200	5	0	0	0	1	7_6847000_6847200	chr7	6847000	6847200	200	5	0	0	0	1
7_6847000_6847200_3	chr7	156346400	156346600	200	5	0	0	0	1	7_6847000_6847200	chr7	6847000	6847200	200	5	0	0	0	1
7_6847000_6847200_4	chr7	20799000	20799200	200	5	0	0	0	1	7_6847000_6847200	chr7	6847000	6847200	200	5	0	0	0	1
7_6847000_6847200_5	chr7	54917500	54917700	200	5	0	0	0	1	7_6847000_6847200	chr7	6847000	6847200	200	5	0	0	0	1
7_6847000_6847200_6	chr7	2471300	2471500	200	5	0	0	0	1	7_6847000_6847200	chr7	6847000	6847200	200	5	0	0	0	1
7_6847000_6847200_7	chr7	153381600	153381800	200	5	0	0	0	1	7_6847000_6847200	chr7	6847000	6847200	200	5	0	0	0	1
7_6847000_6847200_8	chr7	809500	809700	200	5	0	0	0	1	7_6847000_6847200	chr7	6847000	6847200	200	5	0	0	0	1
7_6847000_6847200_9	chr7	114200	114400	200	5	0	0	0	1	7_6847000_6847200	chr7	6847000	6847200	200	5	0	0	0	1
7_6847000_6847200_10	chr7	46526000	46526200	200	5	0	0	0	1	7_6847000_6847200	chr7	6847000	6847200	200	5	0	0	0	1
7_7103569_7103769_1	chr7	23587300	23587500	200	8	1	0	1	2	7_7103569_7103769	chr7	7103569	7103769	200	8	1	0	1	2
7_7103569_7103769_2	chr7	44962300	44962500	200	8	1	0	1	2	7_7103569_7103769	chr7	7103569	7103769	200	8	1	0	1	2
7_7103569_7103769_3	chr7	57776500	57776700	200	8	1	0	1	2	7_7103569_7103769	chr7	7103569	7103769	200	8	1	0	1	2
7_7103569_7103769_4	chr7	99990900	99991100	200	8	1	0	1	2	7_7103569_7103769	chr7	7103569	7103769	200	8	1	0	1	2
7_7103569_7103769_5	chr7	150448300	150448500	200	8	1	0	1	2	7_7103569_7103769	chr7	7103569	7103769	200	8	1	0	1	2
7_7103569_7103769_6	chr7	129785500	129785700	200	8	1	0	1	2	7_7103569_7103769	chr7	7103569	7103769	200	8	1	0	1	2
7_7103569_7103769_7	chr7	1613700	1613900	200	8	1	0	1	2	7_7103569_7103769	chr7	7103569	7103769	200	8	1	0	1	2
7_7103569_7103769_8	chr7	75994800	75995000	200	8	1	0	1	2	7_7103569_7103769	chr7	7103569	7103769	200	8	1	0	1	2
7_7103569_7103769_9	chr7	1506000	1506200	200	8	1	0	1	2	7_7103569_7103769	chr7	7103569	7103769	200	8	1	0	1	2
7_7103569_7103769_10	chr7	151426500	151426700	200	8	1	0	1	2	7_7103569_7103769	chr7	7103569	7103769	200	8	1	0	1	2
7_17681100_17681400_1	chr7	130144700	130145000	300	5	1	0	1	1	7_17681100_17681400	chr7	17681100	17681400	300	5	1	0	1	1
7_17681100_17681400_2	chr7	74635600	74635900	300	5	1	0	1	1	7_17681100_17681400	chr7	17681100	17681400	300	5	1	0	1	1
7_17681100_17681400_3	chr7	35260300	35260600	300	5	1	0	1	1	7_17681100_17681400	chr7	17681100	17681400	300	5	1	0	1	1
7_17681100_17681400_4	chr7	7105000	7105300	300	5	1	0	1	1	7_17681100_17681400	chr7	17681100	17681400	300	5	1	0	1	1
7_17681100_17681400_5	chr7	66979400	66979700	300	5	1	0	1	1	7_17681100_17681400	chr7	17681100	17681400	300	5	1	0	1	1
7_17681100_17681400_6	chr7	5177500	5177800	300	5	1	0	1	1	7_17681100_17681400	chr7	17681100	17681400	300	5	1	0	1	1
7_17681100_17681400_7	chr7	38309600	38309900	300	5	1	0	1	1	7_17681100_17681400	chr7	17681100	17681400	300	5	1	0	1	1
7_17681100_17681400_8	chr7	142327400	142327700	300	5	1	0	1	1	7_17681100_17681400	chr7	17681100	17681400	300	5	1	0	1	1
7_17681100_17681400_9	chr7	6902500	6902800	300	5	1	0	1	1	7_17681100_17681400	chr7	17681100	17681400	300	5	1	0	1	1
7_17681100_17681400_10	chr7	140210200	140210500	300	5	1	0	1	1	7_17681100_17681400	chr7	17681100	17681400	300	5	1	0	1	1
7_22573400_22573700_1	chr7	57423400	57423700	300	4	2	1	2	1	7_22573400_22573700	chr7	22573400	22573700	300	5	0	3	2	1
7_22573400_22573700_2	chr7	100967500	100967800	300	6	2	2	1	1	7_22573400_22573700	chr7	22573400	22573700	300	5	0	3	2	1
7_22573400_22573700_3	chr7	100356200	100356500	300	4	1	2	2	1	7_22573400_22573700	chr7	22573400	22573700	300	5	0	3	2	1
7_22573400_22573700_4	chr7	37796000	37796300	300	4	1	3	1	1	7_22573400_22573700	chr7	22573400	22573700	300	5	0	3	2	1
7_22573400_22573700_5	chr7	66492600	66492900	300	6	3	1	1	1	7_22573400_22573700	chr7	22573400	22573700	300	5	0	3	2	1
7_22573400_22573700_6	chr7	129955400	129955700	300	5	3	1	1	1	7_22573400_22573700	chr7	22573400	22573700	300	5	0	3	2	1
7_22573400_22573700_7	chr7	8264800	8265100	300	4	3	1	1	1	7_22573400_22573700	chr7	22573400	22573700	300	5	0	3	2	1
7_22573400_22573700_8	chr7	30548700	30549000	300	4	2	2	1	1	7_22573400_22573700	chr7	22573400	22573700	300	5	0	3	2	1
7_22573400_22573700_9	chr7	57407100	57407400	300	4	3	1	1	1	7_22573400_22573700	chr7	22573400	22573700	300	5	0	3	2	1
7_22573400_22573700_10	chr7	65755300	65755600	300	4	1	3	1	1	7_22573400_22573700	chr7	22573400	22573700	300	5	0	3	2	1
7_23897500_23897800_1	chr7	120950200	120950500	300	5	1	0	0	2	7_23897500_23897800	chr7	23897500	23897800	300	5	1	0	0	2
7_23897500_23897800_2	chr7	63304700	63305000	300	5	1	0	0	2	7_23897500_23897800	chr7	23897500	23897800	300	5	1	0	0	2
7_23897500_23897800_3	chr7	49229100	49229400	300	5	1	0	0	2	7_23897500_23897800	chr7	23897500	23897800	300	5	1	0	0	2
7_23897500_23897800_4	chr7	66920100	66920400	300	5	1	0	0	2	7_23897500_23897800	chr7	23897500	23897800	300	5	1	0	0	2
7_23897500_23897800_5	chr7	150979800	150980100	300	5	1	0	0	2	7_23897500_23897800	chr7	23897500	23897800	300	5	1	0	0	2
7_23897500_23897800_6	chr7	47621600	47621900	300	5	1	0	0	2	7_23897500_23897800	chr7	23897500	23897800	300	5	1	0	0	2
7_23897500_23897800_7	chr7	81770800	81771100	300	5	1	0	0	2	7_23897500_23897800	chr7	23897500	23897800	300	5	1	0	0	2
7_23897500_23897800_8	chr7	99826400	99826700	300	5	1	0	0	2	7_23897500_23897800	chr7	23897500	23897800	300	5	1	0	0	2
7_23897500_23897800_9	chr7	120988000	120988300	300	5	1	0	0	2	7_23897500_23897800	chr7	23897500	23897800	300	5	1	0	0	2
7_23897500_23897800_10	chr7	20788100	20788400	300	5	1	0	0	2	7_23897500_23897800	chr7	23897500	23897800	300	5	1	0	0	2
7_27897900_27898200_1	chr7	140351400	140351700	300	5	0	1	0	1	7_27897900_27898200	chr7	27897900	27898200	300	5	0	1	0	1
7_27897900_27898200_2	chr7	112362600	112362900	300	5	0	1	0	1	7_27897900_27898200	chr7	27897900	27898200	300	5	0	1	0	1
7_27897900_27898200_3	chr7	11316100	11316400	300	5	0	1	0	1	7_27897900_27898200	chr7	27897900	27898200	300	5	0	1	0	1
7_27897900_27898200_4	chr7	23696900	23697200	300	5	0	1	0	1	7_27897900_27898200	chr7	27897900	27898200	300	5	0	1	0	1
7_27897900_27898200_5	chr7	2542300	2542600	300	5	0	1	0	1	7_27897900_27898200	chr7	27897900	27898200	300	5	0	1	0	1
7_27897900_27898200_6	chr7	75716900	75717200	300	5	0	1	0	1	7_27897900_27898200	chr7	27897900	27898200	300	5	0	1	0	1
7_27897900_27898200_7	chr7	32260000	32260300	300	5	0	1	0	1	7_27897900_27898200	chr7	27897900	27898200	300	5	0	1	0	1
7_27897900_27898200_8	chr7	139075700	139076000	300	5	0	1	0	1	7_27897900_27898200	chr7	27897900	27898200	300	5	0	1	0	1
7_27897900_27898200_9	chr7	78524000	78524300	300	5	0	1	0	1	7_27897900_27898200	chr7	27897900	27898200	300	5	0	1	0	1
7_27897900_27898200_10	chr7	44326500	44326800	300	5	0	1	0	1	7_27897900_27898200	chr7	27897900	27898200	300	5	0	1	0	1
7_29563146_29563792_1	chr7	88220200	88220900	700	25	1	2	1	10	7_29563146_29563792	chr7	29563119	29563819	700	32	2	2	0	10
7_29563146_29563792_2	chr7	151081800	151082500	700	25	2	1	1	10	7_29563146_29563792	chr7	29563119	29563819	700	32	2	2	0	10
7_29563146_29563792_3	chr7	1023000	1023700	700	31	1	2	1	10	7_29563146_29563792	chr7	29563119	29563819	700	32	2	2	0	10
7_29563146_29563792_4	chr7	43112000	43112700	700	34	2	2	0	10	7_29563146_29563792	chr7	29563119	29563819	700	32	2	2	0	10
7_29563146_29563792_5	chr7	10939700	10940400	700	31	2	1	1	10	7_29563146_29563792	chr7	29563119	29563819	700	32	2	2	0	10
7_29563146_29563792_6	chr7	30026300	30027000	700	29	2	1	1	10	7_29563146_29563792	chr7	29563119	29563819	700	32	2	2	0	10
7_29563146_29563792_7	chr7	94393900	94394600	700	33	2	2	0	10	7_29563146_29563792	chr7	29563119	29563819	700	32	2	2	0	10
7_29563146_29563792_8	chr7	122304300	122305000	700	35	1	2	1	10	7_29563146_29563792	chr7	29563119	29563819	700	32	2	2	0	10
7_29563146_29563792_9	chr7	150322500	150323200	700	36	2	2	0	10	7_29563146_29563792	chr7	29563119	29563819	700	32	2	2	0	10
7_29563146_29563792_10	chr7	124929700	124930400	700	38	2	2	0	10	7_29563146_29563792	chr7	29563119	29563819	700	32	2	2	0	10
7_29580000_29580200_1	chr7	150036700	150036900	200	11	0	0	0	1	7_29580000_29580200	chr7	29580000	29580200	200	11	0	0	0	1
7_29580000_29580200_2	chr7	56948300	56948500	200	11	0	0	0	1	7_29580000_29580200	chr7	29580000	29580200	200	11	0	0	0	1
7_29580000_29580200_3	chr7	140231400	140231600	200	11	0	0	0	1	7_29580000_29580200	chr7	29580000	29580200	200	11	0	0	0	1
7_29580000_29580200_4	chr7	533400	533600	200	11	0	0	0	1	7_29580000_29580200	chr7	29580000	29580200	200	11	0	0	0	1
7_29580000_29580200_5	chr7	52274500	52274700	200	11	0	0	0	1	7_29580000_29580200	chr7	29580000	29580200	200	11	0	0	0	1
7_29580000_29580200_6	chr7	22090300	22090500	200	11	0	0	0	1	7_29580000_29580200	chr7	29580000	29580200	200	11	0	0	0	1
7_29580000_29580200_7	chr7	156107700	156107900	200	11	0	0	0	1	7_29580000_29580200	chr7	29580000	29580200	200	11	0	0	0	1
7_29580000_29580200_8	chr7	157291400	157291600	200	11	0	0	0	1	7_29580000_29580200	chr7	29580000	29580200	200	11	0	0	0	1
7_29580000_29580200_9	chr7	128168400	128168600	200	11	0	0	0	1	7_29580000_29580200	chr7	29580000	29580200	200	11	0	0	0	1
7_29580000_29580200_10	chr7	118900	119100	200	11	0	0	0	1	7_29580000_29580200	chr7	29580000	29580200	200	11	0	0	0	1
7_32318451_32318929_1	chr7	71751800	71752300	500	27	0	0	0	3	7_32318451_32318929	chr7	32318440	32318940	500	27	0	0	0	3
7_32318451_32318929_2	chr7	1388800	1389300	500	27	0	0	0	3	7_32318451_32318929	chr7	32318440	32318940	500	27	0	0	0	3
7_32318451_32318929_3	chr7	41942400	41942900	500	27	0	0	0	3	7_32318451_32318929	chr7	32318440	32318940	500	27	0	0	0	3
7_32318451_32318929_4	chr7	99997300	99997800	500	27	0	0	0	3	7_32318451_32318929	chr7	32318440	32318940	500	27	0	0	0	3
7_32318451_32318929_5	chr7	128271800	128272300	500	27	0	0	0	3	7_32318451_32318929	chr7	32318440	32318940	500	27	0	0	0	3
7_32318451_32318929_6	chr7	155796400	155796900	500	27	0	0	0	3	7_32318451_32318929	chr7	32318440	32318940	500	27	0	0	0	3
7_32318451_32318929_7	chr7	155945900	155946400	500	27	0	0	0	3	7_32318451_32318929	chr7	32318440	32318940	500	27	0	0	0	3
7_32318451_32318929_8	chr7	1286100	1286600	500	27	0	0	0	3	7_32318451_32318929	chr7	32318440	32318940	500	27	0	0	0	3
7_32318451_32318929_9	chr7	158992400	158992900	500	27	0	0	0	3	7_32318451_32318929	chr7	32318440	32318940	500	27	0	0	0	3
7_32318451_32318929_10	chr7	5248300	5248800	500	27	0	0	0	3	7_32318451_32318929	chr7	32318440	32318940	500	27	0	0	0	3
7_32518100_32518400_1	chr7	120838600	120838900	300	5	0	1	0	1	7_32518100_32518400	chr7	32518100	32518400	300	5	0	1	0	1
7_32518100_32518400_2	chr7	137880400	137880700	300	5	0	1	0	1	7_32518100_32518400	chr7	32518100	32518400	300	5	0	1	0	1
7_32518100_32518400_3	chr7	98170500	98170800	300	5	0	1	0	1	7_32518100_32518400	chr7	32518100	32518400	300	5	0	1	0	1
7_32518100_32518400_4	chr7	4235500	4235800	300	5	0	1	0	1	7_32518100_32518400	chr7	32518100	32518400	300	5	0	1	0	1
7_32518100_32518400_5	chr7	44188100	44188400	300	5	0	1	0	1	7_32518100_32518400	chr7	32518100	32518400	300	5	0	1	0	1
7_32518100_32518400_6	chr7	151716500	151716800	300	5	0	1	0	1	7_32518100_32518400	chr7	32518100	32518400	300	5	0	1	0	1
7_32518100_32518400_7	chr7	152177700	152178000	300	5	0	1	0	1	7_32518100_32518400	chr7	32518100	32518400	300	5	0	1	0	1
7_32518100_32518400_8	chr7	27912200	27912500	300	5	0	1	0	1	7_32518100_32518400	chr7	32518100	32518400	300	5	0	1	0	1
7_32518100_32518400_9	chr7	157904000	157904300	300	5	0	1	0	1	7_32518100_32518400	chr7	32518100	32518400	300	5	0	1	0	1
7_32518100_32518400_10	chr7	96548700	96549000	300	5	0	1	0	1	7_32518100_32518400	chr7	32518100	32518400	300	5	0	1	0	1
7_36095000_36095200_1	chr7	144837100	144837300	200	5	1	0	0	2	7_36095000_36095200	chr7	36095000	36095200	200	5	1	0	0	2
7_36095000_36095200_2	chr7	47654800	47655000	200	5	1	0	0	2	7_36095000_36095200	chr7	36095000	36095200	200	5	1	0	0	2
7_36095000_36095200_3	chr7	1139400	1139600	200	5	1	0	0	2	7_36095000_36095200	chr7	36095000	36095200	200	5	1	0	0	2
7_36095000_36095200_4	chr7	22823000	22823200	200	5	1	0	0	2	7_36095000_36095200	chr7	36095000	36095200	200	5	1	0	0	2
7_36095000_36095200_5	chr7	101126500	101126700	200	5	1	0	0	2	7_36095000_36095200	chr7	36095000	36095200	200	5	1	0	0	2
7_36095000_36095200_6	chr7	55364200	55364400	200	5	1	0	0	2	7_36095000_36095200	chr7	36095000	36095200	200	5	1	0	0	2
7_36095000_36095200_7	chr7	3044300	3044500	200	5	1	0	0	2	7_36095000_36095200	chr7	36095000	36095200	200	5	1	0	0	2
7_36095000_36095200_8	chr7	2631200	2631400	200	5	1	0	0	2	7_36095000_36095200	chr7	36095000	36095200	200	5	1	0	0	2
7_36095000_36095200_9	chr7	150989500	150989700	200	5	1	0	0	2	7_36095000_36095200	chr7	36095000	36095200	200	5	1	0	0	2
7_36095000_36095200_10	chr7	38631900	38632100	200	5	1	0	0	2	7_36095000_36095200	chr7	36095000	36095200	200	5	1	0	0	2
7_38463500_38463900_1	chr7	102030400	102030800	400	6	0	1	0	1	7_38463500_38463900	chr7	38463500	38463900	400	6	0	1	0	1
7_38463500_38463900_2	chr7	79293600	79294000	400	6	0	1	0	1	7_38463500_38463900	chr7	38463500	38463900	400	6	0	1	0	1
7_38463500_38463900_3	chr7	39072500	39072900	400	6	0	1	0	1	7_38463500_38463900	chr7	38463500	38463900	400	6	0	1	0	1
7_38463500_38463900_4	chr7	39265500	39265900	400	6	0	1	0	1	7_38463500_38463900	chr7	38463500	38463900	400	6	0	1	0	1
7_38463500_38463900_5	chr7	5284300	5284700	400	6	0	1	0	1	7_38463500_38463900	chr7	38463500	38463900	400	6	0	1	0	1
7_38463500_38463900_6	chr7	105905300	105905700	400	6	0	1	0	1	7_38463500_38463900	chr7	38463500	38463900	400	6	0	1	0	1
7_38463500_38463900_7	chr7	134992800	134993200	400	6	0	1	0	1	7_38463500_38463900	chr7	38463500	38463900	400	6	0	1	0	1
7_38463500_38463900_8	chr7	28819100	28819500	400	6	0	1	0	1	7_38463500_38463900	chr7	38463500	38463900	400	6	0	1	0	1
7_38463500_38463900_9	chr7	70417500	70417900	400	6	0	1	0	1	7_38463500_38463900	chr7	38463500	38463900	400	6	0	1	0	1
7_38463500_38463900_10	chr7	111741400	111741800	400	6	0	1	0	1	7_38463500_38463900	chr7	38463500	38463900	400	6	0	1	0	1
7_39953200_39954100_1	chr7	35647900	35648800	900	7	0	1	0	1	7_39953200_39954100	chr7	39953200	39954100	900	7	0	1	0	1
7_39953200_39954100_2	chr7	117756900	117757800	900	7	0	1	0	1	7_39953200_39954100	chr7	39953200	39954100	900	7	0	1	0	1
7_39953200_39954100_3	chr7	84248300	84249200	900	7	0	1	0	1	7_39953200_39954100	chr7	39953200	39954100	900	7	0	1	0	1
7_39953200_39954100_4	chr7	133355200	133356100	900	7	0	1	0	1	7_39953200_39954100	chr7	39953200	39954100	900	7	0	1	0	1
7_39953200_39954100_5	chr7	127724700	127725600	900	7	0	1	0	1	7_39953200_39954100	chr7	39953200	39954100	900	7	0	1	0	1
7_39953200_39954100_6	chr7	41728300	41729200	900	7	0	1	0	1	7_39953200_39954100	chr7	39953200	39954100	900	7	0	1	0	1
7_39953200_39954100_7	chr7	39751300	39752200	900	7	0	1	0	1	7_39953200_39954100	chr7	39953200	39954100	900	7	0	1	0	1
7_39953200_39954100_8	chr7	127774800	127775700	900	7	0	1	0	1	7_39953200_39954100	chr7	39953200	39954100	900	7	0	1	0	1
7_39953200_39954100_9	chr7	137996500	137997400	900	7	0	1	0	1	7_39953200_39954100	chr7	39953200	39954100	900	7	0	1	0	1
7_39953200_39954100_10	chr7	117405300	117406200	900	7	0	1	0	1	7_39953200_39954100	chr7	39953200	39954100	900	7	0	1	0	1
7_42406600_42406900_1	chr7	76166100	76166400	300	8	0	0	0	1	7_42406600_42406900	chr7	42406600	42406900	300	8	0	0	0	1
7_42406600_42406900_2	chr7	100144300	100144600	300	8	0	0	0	1	7_42406600_42406900	chr7	42406600	42406900	300	8	0	0	0	1
7_42406600_42406900_3	chr7	57385100	57385400	300	8	0	0	0	1	7_42406600_42406900	chr7	42406600	42406900	300	8	0	0	0	1
7_42406600_42406900_4	chr7	152927900	152928200	300	8	0	0	0	1	7_42406600_42406900	chr7	42406600	42406900	300	8	0	0	0	1
7_42406600_42406900_5	chr7	73972800	73973100	300	8	0	0	0	1	7_42406600_42406900	chr7	42406600	42406900	300	8	0	0	0	1
7_42406600_42406900_6	chr7	156939000	156939300	300	8	0	0	0	1	7_42406600_42406900	chr7	42406600	42406900	300	8	0	0	0	1
7_42406600_42406900_7	chr7	128137300	128137600	300	8	0	0	0	1	7_42406600_42406900	chr7	42406600	42406900	300	8	0	0	0	1
7_42406600_42406900_8	chr7	98086200	98086500	300	8	0	0	0	1	7_42406600_42406900	chr7	42406600	42406900	300	8	0	0	0	1
7_42406600_42406900_9	chr7	1412200	1412500	300	8	0	0	0	1	7_42406600_42406900	chr7	42406600	42406900	300	8	0	0	0	1
7_42406600_42406900_10	chr7	6962900	6963200	300	8	0	0	0	1	7_42406600_42406900	chr7	42406600	42406900	300	8	0	0	0	1
7_44039900_44040900_1	chr7	57423900	57424900	1000	75	2	1	2	3	7_44039900_44040900	chr7	44039900	44040900	1000	86	2	2	1	3
7_44039900_44040900_2	chr7	44847100	44848100	1000	77	2	1	1	3	7_44039900_44040900	chr7	44039900	44040900	1000	86	2	2	1	3
7_44039900_44040900_3	chr7	27245200	27246200	1000	74	2	2	0	3	7_44039900_44040900	chr7	44039900	44040900	1000	86	2	2	1	3
7_44039900_44040900_4	chr7	150046800	150047800	1000	79	1	2	1	3	7_44039900_44040900	chr7	44039900	44040900	1000	86	2	2	1	3
7_44039900_44040900_5	chr7	151409000	151410000	1000	89	2	2	0	3	7_44039900_44040900	chr7	44039900	44040900	1000	86	2	2	1	3
7_44039900_44040900_6	chr7	25950400	25951400	1000	90	2	0	2	3	7_44039900_44040900	chr7	44039900	44040900	1000	86	2	2	1	3
7_44039900_44040900_7	chr7	105876600	105877600	1000	92	2	2	0	3	7_44039900_44040900	chr7	44039900	44040900	1000	86	2	2	1	3
7_44039900_44040900_8	chr7	66740800	66741800	1000	80	1	2	1	3	7_44039900_44040900	chr7	44039900	44040900	1000	86	2	2	1	3
7_44039900_44040900_9	chr7	150378200	150379200	1000	70	2	1	1	3	7_44039900_44040900	chr7	44039900	44040900	1000	86	2	2	1	3
7_44039900_44040900_10	chr7	27107900	27108900	1000	69	1	2	1	3	7_44039900_44040900	chr7	44039900	44040900	1000	86	2	2	1	3
7_44112400_44113000_1	chr7	151028500	151029100	600	39	2	2	1	3	7_44112400_44113000	chr7	44112400	44113000	600	37	1	1	3	3
7_44112400_44113000_2	chr7	1081100	1081700	600	30	2	2	1	3	7_44112400_44113000	chr7	44112400	44113000	600	37	1	1	3	3
7_44112400_44113000_3	chr7	100890700	100891300	600	29	1	1	3	3	7_44112400_44113000	chr7	44112400	44113000	600	37	1	1	3	3
7_44112400_44113000_4	chr7	101206400	101207000	600	29	2	1	2	3	7_44112400_44113000	chr7	44112400	44113000	600	37	1	1	3	3
7_44112400_44113000_5	chr7	105014400	105015000	600	29	3	1	1	3	7_44112400_44113000	chr7	44112400	44113000	600	37	1	1	3	3
7_44112400_44113000_6	chr7	98211400	98212000	600	38	1	1	3	3	7_44112400_44113000	chr7	44112400	44113000	600	37	1	1	3	3
7_44112400_44113000_7	chr7	51388600	51389200	600	33	2	1	2	3	7_44112400_44113000	chr7	44112400	44113000	600	37	1	1	3	3
7_44112400_44113000_8	chr7	27179300	27179900	600	31	2	2	1	3	7_44112400_44113000	chr7	44112400	44113000	600	37	1	1	3	3
7_44112400_44113000_9	chr7	138122100	138122700	600	34	2	1	2	3	7_44112400_44113000	chr7	44112400	44113000	600	37	1	1	3	3
7_44112400_44113000_10	chr7	66493100	66493700	600	33	3	1	1	3	7_44112400_44113000	chr7	44112400	44113000	600	37	1	1	3	3
7_44665900_44666200_1	chr7	30145500	30145800	300	5	0	1	0	3	7_44665900_44666200	chr7	44665900	44666200	300	5	0	1	0	3
7_44665900_44666200_2	chr7	72403400	72403700	300	5	0	1	0	3	7_44665900_44666200	chr7	44665900	44666200	300	5	0	1	0	3
7_44665900_44666200_3	chr7	74478300	74478600	300	5	0	1	0	3	7_44665900_44666200	chr7	44665900	44666200	300	5	0	1	0	3
7_44665900_44666200_4	chr7	18496000	18496300	300	5	0	1	0	3	7_44665900_44666200	chr7	44665900	44666200	300	5	0	1	0	3
7_44665900_44666200_5	chr7	134950200	134950500	300	5	0	1	0	3	7_44665900_44666200	chr7	44665900	44666200	300	5	0	1	0	3
7_44665900_44666200_6	chr7	95803900	95804200	300	5	0	1	0	3	7_44665900_44666200	chr7	44665900	44666200	300	5	0	1	0	3
7_44665900_44666200_7	chr7	50561700	50562000	300	5	0	1	0	3	7_44665900_44666200	chr7	44665900	44666200	300	5	0	1	0	3
7_44665900_44666200_8	chr7	50733600	50733900	300	5	0	1	0	3	7_44665900_44666200	chr7	44665900	44666200	300	5	0	1	0	3
7_44665900_44666200_9	chr7	80646500	80646800	300	5	0	1	0	3	7_44665900_44666200	chr7	44665900	44666200	300	5	0	1	0	3
7_44665900_44666200_10	chr7	848300	848600	300	5	0	1	0	3	7_44665900_44666200	chr7	44665900	44666200	300	5	0	1	0	3
7_46886800_46887000_1	chr7	115603700	115603900	200	5	0	0	0	1	7_46886800_46887000	chr7	46886800	46887000	200	5	0	0	0	1
7_46886800_46887000_2	chr7	129102300	129102500	200	5	0	0	0	1	7_46886800_46887000	chr7	46886800	46887000	200	5	0	0	0	1
7_46886800_46887000_3	chr7	39540500	39540700	200	5	0	0	0	1	7_46886800_46887000	chr7	46886800	46887000	200	5	0	0	0	1
7_46886800_46887000_4	chr7	63100000	63100200	200	5	0	0	0	1	7_46886800_46887000	chr7	46886800	46887000	200	5	0	0	0	1
7_46886800_46887000_5	chr7	67484600	67484800	200	5	0	0	0	1	7_46886800_46887000	chr7	46886800	46887000	200	5	0	0	0	1
7_46886800_46887000_6	chr7	35540700	35540900	200	5	0	0	0	1	7_46886800_46887000	chr7	46886800	46887000	200	5	0	0	0	1
7_46886800_46887000_7	chr7	41316500	41316700	200	5	0	0	0	1	7_46886800_46887000	chr7	46886800	46887000	200	5	0	0	0	1
7_46886800_46887000_8	chr7	156937700	156937900	200	5	0	0	0	1	7_46886800_46887000	chr7	46886800	46887000	200	5	0	0	0	1
7_46886800_46887000_9	chr7	539800	540000	200	5	0	0	0	1	7_46886800_46887000	chr7	46886800	46887000	200	5	0	0	0	1
7_46886800_46887000_10	chr7	156237300	156237500	200	5	0	0	0	1	7_46886800_46887000	chr7	46886800	46887000	200	5	0	0	0	1
7_47439800_47440100_1	chr7	134451300	134451600	300	12	0	1	0	2	7_47439800_47440100	chr7	47439800	47440100	300	12	0	1	0	2
7_47439800_47440100_2	chr7	6158000	6158300	300	12	0	1	0	2	7_47439800_47440100	chr7	47439800	47440100	300	12	0	1	0	2
7_47439800_47440100_3	chr7	66230400	66230700	300	12	0	1	0	2	7_47439800_47440100	chr7	47439800	47440100	300	12	0	1	0	2
7_47439800_47440100_4	chr7	2582700	2583000	300	12	0	1	0	2	7_47439800_47440100	chr7	47439800	47440100	300	12	0	1	0	2
7_47439800_47440100_5	chr7	1100200	1100500	300	12	0	1	0	2	7_47439800_47440100	chr7	47439800	47440100	300	12	0	1	0	2
7_47439800_47440100_6	chr7	6419300	6419600	300	12	0	1	0	2	7_47439800_47440100	chr7	47439800	47440100	300	12	0	1	0	2
7_47439800_47440100_7	chr7	102018700	102019000	300	12	0	1	0	2	7_47439800_47440100	chr7	47439800	47440100	300	12	0	1	0	2
7_47439800_47440100_8	chr7	157378300	157378600	300	12	0	1	0	2	7_47439800_47440100	chr7	47439800	47440100	300	12	0	1	0	2
7_47439800_47440100_9	chr7	117479900	117480200	300	12	0	1	0	2	7_47439800_47440100	chr7	47439800	47440100	300	12	0	1	0	2
7_47439800_47440100_10	chr7	157630400	157630700	300	12	0	1	0	2	7_47439800_47440100	chr7	47439800	47440100	300	12	0	1	0	2
7_51471492_51471887_1	chr7	1296700	1297100	400	17	0	0	0	4	7_51471492_51471887	chr7	51471489	51471889	400	17	0	0	0	4
7_51471492_51471887_2	chr7	152894700	152895100	400	17	0	0	0	4	7_51471492_51471887	chr7	51471489	51471889	400	17	0	0	0	4
7_51471492_51471887_3	chr7	74002800	74003200	400	17	0	0	0	4	7_51471492_51471887	chr7	51471489	51471889	400	17	0	0	0	4
7_51471492_51471887_4	chr7	155847800	155848200	400	17	0	0	0	4	7_51471492_51471887	chr7	51471489	51471889	400	17	0	0	0	4
7_51471492_51471887_5	chr7	119100	119500	400	17	0	0	0	4	7_51471492_51471887	chr7	51471489	51471889	400	17	0	0	0	4
7_51471492_51471887_6	chr7	54888400	54888800	400	17	0	0	0	4	7_51471492_51471887	chr7	51471489	51471889	400	17	0	0	0	4
7_51471492_51471887_7	chr7	4309800	4310200	400	17	0	0	0	4	7_51471492_51471887	chr7	51471489	51471889	400	17	0	0	0	4
7_51471492_51471887_8	chr7	1253900	1254300	400	17	0	0	0	4	7_51471492_51471887	chr7	51471489	51471889	400	17	0	0	0	4
7_51471492_51471887_9	chr7	1384200	1384600	400	17	0	0	0	4	7_51471492_51471887	chr7	51471489	51471889	400	17	0	0	0	4
7_51471492_51471887_10	chr7	152925000	152925400	400	17	0	0	0	4	7_51471492_51471887	chr7	51471489	51471889	400	17	0	0	0	4
7_55364700_55365100_1	chr7	99976500	99976900	400	10	1	0	0	3	7_55364700_55365100	chr7	55364700	55365100	400	10	1	0	0	3
7_55364700_55365100_2	chr7	33063400	33063800	400	10	1	0	0	3	7_55364700_55365100	chr7	55364700	55365100	400	10	1	0	0	3
7_55364700_55365100_3	chr7	130379500	130379900	400	10	1	0	0	3	7_55364700_55365100	chr7	55364700	55365100	400	10	1	0	0	3
7_55364700_55365100_4	chr7	56448600	56449000	400	10	1	0	0	3	7_55364700_55365100	chr7	55364700	55365100	400	10	1	0	0	3
7_55364700_55365100_5	chr7	139110200	139110600	400	10	1	0	0	3	7_55364700_55365100	chr7	55364700	55365100	400	10	1	0	0	3
7_55364700_55365100_6	chr7	50865300	50865700	400	10	1	0	0	3	7_55364700_55365100	chr7	55364700	55365100	400	10	1	0	0	3
7_55364700_55365100_7	chr7	100948800	100949200	400	10	1	0	0	3	7_55364700_55365100	chr7	55364700	55365100	400	10	1	0	0	3
7_55364700_55365100_8	chr7	151231900	151232300	400	10	1	0	0	3	7_55364700_55365100	chr7	55364700	55365100	400	10	1	0	0	3
7_55364700_55365100_9	chr7	73558100	73558500	400	10	1	0	0	3	7_55364700_55365100	chr7	55364700	55365100	400	10	1	0	0	3
7_55364700_55365100_10	chr7	18085900	18086300	400	10	1	0	0	3	7_55364700_55365100	chr7	55364700	55365100	400	10	1	0	0	3
7_55482600_55482900_1	chr7	765300	765600	300	6	0	1	0	1	7_55482600_55482900	chr7	55482600	55482900	300	6	0	1	0	1
7_55482600_55482900_2	chr7	74784700	74785000	300	6	0	1	0	1	7_55482600_55482900	chr7	55482600	55482900	300	6	0	1	0	1
7_55482600_55482900_3	chr7	132527400	132527700	300	6	0	1	0	1	7_55482600_55482900	chr7	55482600	55482900	300	6	0	1	0	1
7_55482600_55482900_4	chr7	6539500	6539800	300	6	0	1	0	1	7_55482600_55482900	chr7	55482600	55482900	300	6	0	1	0	1
7_55482600_55482900_5	chr7	104819700	104820000	300	6	0	1	0	1	7_55482600_55482900	chr7	55482600	55482900	300	6	0	1	0	1
7_55482600_55482900_6	chr7	24717500	24717800	300	6	0	1	0	1	7_55482600_55482900	chr7	55482600	55482900	300	6	0	1	0	1
7_55482600_55482900_7	chr7	12839800	12840100	300	6	0	1	0	1	7_55482600_55482900	chr7	55482600	55482900	300	6	0	1	0	1
7_55482600_55482900_8	chr7	157804100	157804400	300	6	0	1	0	1	7_55482600_55482900	chr7	55482600	55482900	300	6	0	1	0	1
7_55482600_55482900_9	chr7	56035500	56035800	300	6	0	1	0	1	7_55482600_55482900	chr7	55482600	55482900	300	6	0	1	0	1
7_55482600_55482900_10	chr7	157814700	157815000	300	6	0	1	0	1	7_55482600_55482900	chr7	55482600	55482900	300	6	0	1	0	1
7_64463901_64464356_1	chr7	148966600	148967100	500	26	0	0	0	3	7_64463901_64464356	chr7	64463878	64464378	500	26	0	0	0	3
7_64463901_64464356_2	chr7	25858400	25858900	500	26	0	0	0	3	7_64463901_64464356	chr7	64463878	64464378	500	26	0	0	0	3
7_64463901_64464356_3	chr7	45148200	45148700	500	26	0	0	0	3	7_64463901_64464356	chr7	64463878	64464378	500	26	0	0	0	3
7_64463901_64464356_4	chr7	45259700	45260200	500	26	0	0	0	3	7_64463901_64464356	chr7	64463878	64464378	500	26	0	0	0	3
7_64463901_64464356_5	chr7	1181200	1181700	500	26	0	0	0	3	7_64463901_64464356	chr7	64463878	64464378	500	26	0	0	0	3
7_64463901_64464356_6	chr7	152872500	152873000	500	26	0	0	0	3	7_64463901_64464356	chr7	64463878	64464378	500	26	0	0	0	3
7_64463901_64464356_7	chr7	1193600	1194100	500	26	0	0	0	3	7_64463901_64464356	chr7	64463878	64464378	500	26	0	0	0	3
7_64463901_64464356_8	chr7	1675200	1675700	500	26	0	0	0	3	7_64463901_64464356	chr7	64463878	64464378	500	26	0	0	0	3
7_64463901_64464356_9	chr7	65252300	65252800	500	26	0	0	0	3	7_64463901_64464356	chr7	64463878	64464378	500	26	0	0	0	3
7_64463901_64464356_10	chr7	1647200	1647700	500	26	0	0	0	3	7_64463901_64464356	chr7	64463878	64464378	500	26	0	0	0	3
7_64574500_64575600_1	chr7	157078200	157079300	1100	48	0	0	0	3	7_64574500_64575600	chr7	64574500	64575600	1100	47	0	0	0	3
7_64574500_64575600_2	chr7	47254500	47255600	1100	45	0	0	0	3	7_64574500_64575600	chr7	64574500	64575600	1100	47	0	0	0	3
7_64574500_64575600_3	chr7	53218900	53220000	1100	46	0	0	0	3	7_64574500_64575600	chr7	64574500	64575600	1100	47	0	0	0	3
7_64574500_64575600_4	chr7	1347800	1348900	1100	42	0	0	0	3	7_64574500_64575600	chr7	64574500	64575600	1100	47	0	0	0	3
7_64574500_64575600_5	chr7	22082100	22083200	1100	44	0	0	0	3	7_64574500_64575600	chr7	64574500	64575600	1100	47	0	0	0	3
7_64574500_64575600_6	chr7	157424000	157425100	1100	42	0	0	0	3	7_64574500_64575600	chr7	64574500	64575600	1100	47	0	0	0	3
7_64574500_64575600_7	chr7	150219000	150220100	1100	48	0	0	0	3	7_64574500_64575600	chr7	64574500	64575600	1100	47	0	0	0	3
7_64574500_64575600_8	chr7	1144000	1145100	1100	44	0	0	0	3	7_64574500_64575600	chr7	64574500	64575600	1100	47	0	0	0	3
7_64574500_64575600_9	chr7	5236900	5238000	1100	43	0	0	0	3	7_64574500_64575600	chr7	64574500	64575600	1100	47	0	0	0	3
7_64574500_64575600_10	chr7	76149400	76150500	1100	42	0	0	0	3	7_64574500_64575600	chr7	64574500	64575600	1100	47	0	0	0	3
7_64582500_64583000_1	chr7	27106300	27106800	500	33	1	1	1	3	7_64582500_64583000	chr7	64582500	64583000	500	33	1	1	1	3
7_64582500_64583000_2	chr7	1022100	1022600	500	29	1	1	1	3	7_64582500_64583000	chr7	64582500	64583000	500	33	1	1	1	3
7_64582500_64583000_3	chr7	100171700	100172200	500	36	1	1	1	3	7_64582500_64583000	chr7	64582500	64583000	500	33	1	1	1	3
7_64582500_64583000_4	chr7	64942600	64943100	500	29	1	1	1	3	7_64582500_64583000	chr7	64582500	64583000	500	33	1	1	1	3
7_64582500_64583000_5	chr7	129783000	129783500	500	34	1	1	1	3	7_64582500_64583000	chr7	64582500	64583000	500	33	1	1	1	3
7_64582500_64583000_6	chr7	55343200	55343700	500	31	1	1	1	3	7_64582500_64583000	chr7	64582500	64583000	500	33	1	1	1	3
7_64582500_64583000_7	chr7	157005800	157006300	500	31	1	1	1	3	7_64582500_64583000	chr7	64582500	64583000	500	33	1	1	1	3
7_64582500_64583000_8	chr7	1620700	1621200	500	35	1	1	1	3	7_64582500_64583000	chr7	64582500	64583000	500	33	1	1	1	3
7_64582500_64583000_9	chr7	129127300	129127800	500	32	1	1	1	3	7_64582500_64583000	chr7	64582500	64583000	500	33	1	1	1	3
7_64582500_64583000_10	chr7	123534400	123534900	500	33	1	1	1	3	7_64582500_64583000	chr7	64582500	64583000	500	33	1	1	1	3
7_64834800_64835400_1	chr7	155510300	155510900	600	23	1	3	0	2	7_64834800_64835400	chr7	64834800	64835400	600	21	1	1	2	2
7_64834800_64835400_2	chr7	99501400	99502000	600	17	2	1	1	2	7_64834800_64835400	chr7	64834800	64835400	600	21	1	1	2	2
7_64834800_64835400_3	chr7	105582000	105582600	600	16	1	2	1	2	7_64834800_64835400	chr7	64834800	64835400	600	21	1	1	2	2
7_64834800_64835400_4	chr7	108001000	108001600	600	21	2	1	1	2	7_64834800_64835400	chr7	64834800	64835400	600	21	1	1	2	2
7_64834800_64835400_5	chr7	43113700	43114300	600	25	2	2	0	2	7_64834800_64835400	chr7	64834800	64835400	600	21	1	1	2	2
7_64834800_64835400_6	chr7	151411000	151411600	600	19	2	1	1	2	7_64834800_64835400	chr7	64834800	64835400	600	21	1	1	2	2
7_64834800_64835400_7	chr7	19708200	19708800	600	18	2	1	1	2	7_64834800_64835400	chr7	64834800	64835400	600	21	1	1	2	2
7_64834800_64835400_8	chr7	157616000	157616600	600	17	1	2	1	2	7_64834800_64835400	chr7	64834800	64835400	600	21	1	1	2	2
7_64834800_64835400_9	chr7	1042000	1042600	600	23	1	2	1	2	7_64834800_64835400	chr7	64834800	64835400	600	21	1	1	2	2
7_64834800_64835400_10	chr7	5429900	5430500	600	25	2	0	2	2	7_64834800_64835400	chr7	64834800	64835400	600	21	1	1	2	2
7_64998200_64998500_1	chr7	155505000	155505300	300	5	0	2	0	1	7_64998200_64998500	chr7	64998200	64998500	300	5	0	2	0	1
7_64998200_64998500_2	chr7	130924600	130924900	300	5	0	2	0	1	7_64998200_64998500	chr7	64998200	64998500	300	5	0	2	0	1
7_64998200_64998500_3	chr7	17309800	17310100	300	5	0	2	0	1	7_64998200_64998500	chr7	64998200	64998500	300	5	0	2	0	1
7_64998200_64998500_4	chr7	29289500	29289800	300	5	0	2	0	1	7_64998200_64998500	chr7	64998200	64998500	300	5	0	2	0	1
7_64998200_64998500_5	chr7	99036600	99036900	300	5	0	2	0	1	7_64998200_64998500	chr7	64998200	64998500	300	5	0	2	0	1
7_64998200_64998500_6	chr7	47896800	47897100	300	5	0	2	0	1	7_64998200_64998500	chr7	64998200	64998500	300	5	0	2	0	1
7_64998200_64998500_7	chr7	116447000	116447300	300	5	0	2	0	1	7_64998200_64998500	chr7	64998200	64998500	300	5	0	2	0	1
7_64998200_64998500_8	chr7	66730100	66730400	300	5	0	2	0	1	7_64998200_64998500	chr7	64998200	64998500	300	5	0	2	0	1
7_64998200_64998500_9	chr7	43141100	43141400	300	5	0	2	0	1	7_64998200_64998500	chr7	64998200	64998500	300	5	0	2	0	1
7_64998200_64998500_10	chr7	155618900	155619200	300	5	0	2	0	1	7_64998200_64998500	chr7	64998200	64998500	300	5	0	2	0	1
7_66158800_66159000_1	chr7	865100	865300	200	7	0	1	0	1	7_66158800_66159000	chr7	66158800	66159000	200	7	0	1	0	1
7_66158800_66159000_2	chr7	6396200	6396400	200	7	0	1	0	1	7_66158800_66159000	chr7	66158800	66159000	200	7	0	1	0	1
7_66158800_66159000_3	chr7	55540200	55540400	200	7	0	1	0	1	7_66158800_66159000	chr7	66158800	66159000	200	7	0	1	0	1
7_66158800_66159000_4	chr7	6126500	6126700	200	7	0	1	0	1	7_66158800_66159000	chr7	66158800	66159000	200	7	0	1	0	1
7_66158800_66159000_5	chr7	151516000	151516200	200	7	0	1	0	1	7_66158800_66159000	chr7	66158800	66159000	200	7	0	1	0	1
7_66158800_66159000_6	chr7	4727900	4728100	200	7	0	1	0	1	7_66158800_66159000	chr7	66158800	66159000	200	7	0	1	0	1
7_66158800_66159000_7	chr7	140533600	140533800	200	7	0	1	0	1	7_66158800_66159000	chr7	66158800	66159000	200	7	0	1	0	1
7_66158800_66159000_8	chr7	100023600	100023800	200	7	0	1	0	1	7_66158800_66159000	chr7	66158800	66159000	200	7	0	1	0	1
7_66158800_66159000_9	chr7	158915000	158915200	200	7	0	1	0	1	7_66158800_66159000	chr7	66158800	66159000	200	7	0	1	0	1
7_66158800_66159000_10	chr7	75688800	75689000	200	7	0	1	0	1	7_66158800_66159000	chr7	66158800	66159000	200	7	0	1	0	1
7_66376200_66376400_1	chr7	66377500	66377700	200	7	0	2	1	1	7_66376200_66376400	chr7	66376200	66376400	200	7	0	2	1	1
7_66376200_66376400_2	chr7	100107100	100107300	200	7	0	2	1	1	7_66376200_66376400	chr7	66376200	66376400	200	7	0	2	1	1
7_66376200_66376400_3	chr7	4130800	4131000	200	7	0	2	1	1	7_66376200_66376400	chr7	66376200	66376400	200	7	0	2	1	1
7_66376200_66376400_4	chr7	73700800	73701000	200	7	0	2	1	1	7_66376200_66376400	chr7	66376200	66376400	200	7	0	2	1	1
7_66376200_66376400_5	chr7	27841500	27841700	200	7	0	2	1	1	7_66376200_66376400	chr7	66376200	66376400	200	7	0	2	1	1
7_66376200_66376400_6	chr7	6448900	6449100	200	7	0	2	1	1	7_66376200_66376400	chr7	66376200	66376400	200	7	0	2	1	1
7_66376200_66376400_7	chr7	81000	81200	200	7	0	2	1	1	7_66376200_66376400	chr7	66376200	66376400	200	7	0	2	1	1
7_66376200_66376400_8	chr7	1849900	1850100	200	7	0	2	1	1	7_66376200_66376400	chr7	66376200	66376400	200	7	0	2	1	1
7_66376200_66376400_9	chr7	1053900	1054100	200	7	0	2	1	1	7_66376200_66376400	chr7	66376200	66376400	200	7	0	2	1	1
7_66376200_66376400_10	chr7	154055600	154055800	200	7	0	2	1	1	7_66376200_66376400	chr7	66376200	66376400	200	7	0	2	1	1
7_66845300_66845800_1	chr7	149775000	149775500	500	11	2	0	0	1	7_66845300_66845800	chr7	66845300	66845800	500	12	2	0	0	1
7_66845300_66845800_2	chr7	151025200	151025700	500	10	2	0	0	1	7_66845300_66845800	chr7	66845300	66845800	500	12	2	0	0	1
7_66845300_66845800_3	chr7	66074200	66074700	500	13	2	0	0	1	7_66845300_66845800	chr7	66845300	66845800	500	12	2	0	0	1
7_66845300_66845800_4	chr7	151955400	151955900	500	13	2	0	0	1	7_66845300_66845800	chr7	66845300	66845800	500	12	2	0	0	1
7_66845300_66845800_5	chr7	84942400	84942900	500	10	2	0	0	1	7_66845300_66845800	chr7	66845300	66845800	500	12	2	0	0	1
7_66845300_66845800_6	chr7	6484300	6484800	500	12	2	0	0	1	7_66845300_66845800	chr7	66845300	66845800	500	12	2	0	0	1
7_66845300_66845800_7	chr7	151228500	151229000	500	10	2	0	0	1	7_66845300_66845800	chr7	66845300	66845800	500	12	2	0	0	1
7_66845300_66845800_8	chr7	151084600	151085100	500	11	2	0	0	1	7_66845300_66845800	chr7	66845300	66845800	500	12	2	0	0	1
7_66845300_66845800_9	chr7	97973400	97973900	500	12	2	0	0	1	7_66845300_66845800	chr7	66845300	66845800	500	12	2	0	0	1
7_66845300_66845800_10	chr7	55886100	55886600	500	11	2	0	0	1	7_66845300_66845800	chr7	66845300	66845800	500	12	2	0	0	1
7_73769063_73769187_1	chr7	115790000	115790200	200	14	1	1	1	2	7_73769063_73769187	chr7	73769025	73769225	200	14	1	1	1	2
7_73769063_73769187_2	chr7	152129000	152129200	200	14	1	1	1	2	7_73769063_73769187	chr7	73769025	73769225	200	14	1	1	1	2
7_73769063_73769187_3	chr7	151049000	151049200	200	14	1	1	1	2	7_73769063_73769187	chr7	73769025	73769225	200	14	1	1	1	2
7_73769063_73769187_4	chr7	63926300	63926500	200	14	1	1	1	2	7_73769063_73769187	chr7	73769025	73769225	200	14	1	1	1	2
7_73769063_73769187_5	chr7	64736600	64736800	200	14	1	1	1	2	7_73769063_73769187	chr7	73769025	73769225	200	14	1	1	1	2
7_73769063_73769187_6	chr7	97936000	97936200	200	14	1	1	1	2	7_73769063_73769187	chr7	73769025	73769225	200	14	1	1	1	2
7_73769063_73769187_7	chr7	100892400	100892600	200	14	1	1	1	2	7_73769063_73769187	chr7	73769025	73769225	200	14	1	1	1	2
7_73769063_73769187_8	chr7	139502400	139502600	200	14	1	1	1	2	7_73769063_73769187	chr7	73769025	73769225	200	14	1	1	1	2
7_73769063_73769187_9	chr7	2524000	2524200	200	14	1	1	1	2	7_73769063_73769187	chr7	73769025	73769225	200	14	1	1	1	2
7_73769063_73769187_10	chr7	1470500	1470700	200	14	1	1	1	2	7_73769063_73769187	chr7	73769025	73769225	200	14	1	1	1	2
7_74026300_74026700_1	chr7	75074600	75075000	400	6	1	0	0	2	7_74026300_74026700	chr7	74026300	74026700	400	6	1	0	0	2
7_74026300_74026700_2	chr7	100657200	100657600	400	6	1	0	0	2	7_74026300_74026700	chr7	74026300	74026700	400	6	1	0	0	2
7_74026300_74026700_3	chr7	141015400	141015800	400	6	1	0	0	2	7_74026300_74026700	chr7	74026300	74026700	400	6	1	0	0	2
7_74026300_74026700_4	chr7	117464700	117465100	400	6	1	0	0	2	7_74026300_74026700	chr7	74026300	74026700	400	6	1	0	0	2
7_74026300_74026700_5	chr7	73843800	73844200	400	6	1	0	0	2	7_74026300_74026700	chr7	74026300	74026700	400	6	1	0	0	2
7_74026300_74026700_6	chr7	30481000	30481400	400	6	1	0	0	2	7_74026300_74026700	chr7	74026300	74026700	400	6	1	0	0	2
7_74026300_74026700_7	chr7	13991800	13992200	400	6	1	0	0	2	7_74026300_74026700	chr7	74026300	74026700	400	6	1	0	0	2
7_74026300_74026700_8	chr7	31051300	31051700	400	6	1	0	0	2	7_74026300_74026700	chr7	74026300	74026700	400	6	1	0	0	2
7_74026300_74026700_9	chr7	128410500	128410900	400	6	1	0	0	2	7_74026300_74026700	chr7	74026300	74026700	400	6	1	0	0	2
7_74026300_74026700_10	chr7	21542200	21542600	400	6	1	0	0	2	7_74026300_74026700	chr7	74026300	74026700	400	6	1	0	0	2
7_76501700_76501900_1	chr7	100033800	100034000	200	5	0	1	0	1	7_76501700_76501900	chr7	76501700	76501900	200	5	0	1	0	1
7_76501700_76501900_2	chr7	151736700	151736900	200	5	0	1	0	1	7_76501700_76501900	chr7	76501700	76501900	200	5	0	1	0	1
7_76501700_76501900_3	chr7	74339500	74339700	200	5	0	1	0	1	7_76501700_76501900	chr7	76501700	76501900	200	5	0	1	0	1
7_76501700_76501900_4	chr7	5627900	5628100	200	5	0	1	0	1	7_76501700_76501900	chr7	76501700	76501900	200	5	0	1	0	1
7_76501700_76501900_5	chr7	99314600	99314800	200	5	0	1	0	1	7_76501700_76501900	chr7	76501700	76501900	200	5	0	1	0	1
7_76501700_76501900_6	chr7	75638200	75638400	200	5	0	1	0	1	7_76501700_76501900	chr7	76501700	76501900	200	5	0	1	0	1
7_76501700_76501900_7	chr7	42138700	42138900	200	5	0	1	0	1	7_76501700_76501900	chr7	76501700	76501900	200	5	0	1	0	1
7_76501700_76501900_8	chr7	40572000	40572200	200	5	0	1	0	1	7_76501700_76501900	chr7	76501700	76501900	200	5	0	1	0	1
7_76501700_76501900_9	chr7	158758500	158758700	200	5	0	1	0	1	7_76501700_76501900	chr7	76501700	76501900	200	5	0	1	0	1
7_76501700_76501900_10	chr7	102239100	102239300	200	5	0	1	0	1	7_76501700_76501900	chr7	76501700	76501900	200	5	0	1	0	1
7_98384500_98384800_1	chr7	25359200	25359500	300	7	1	1	1	1	7_98384500_98384800	chr7	98384500	98384800	300	7	1	1	1	1
7_98384500_98384800_2	chr7	23449000	23449300	300	7	1	1	1	1	7_98384500_98384800	chr7	98384500	98384800	300	7	1	1	1	1
7_98384500_98384800_3	chr7	44108800	44109100	300	7	1	1	1	1	7_98384500_98384800	chr7	98384500	98384800	300	7	1	1	1	1
7_98384500_98384800_4	chr7	24905500	24905800	300	7	1	1	1	1	7_98384500_98384800	chr7	98384500	98384800	300	7	1	1	1	1
7_98384500_98384800_5	chr7	25187700	25188000	300	7	1	1	1	1	7_98384500_98384800	chr7	98384500	98384800	300	7	1	1	1	1
7_98384500_98384800_6	chr7	152129600	152129900	300	7	1	1	1	1	7_98384500_98384800	chr7	98384500	98384800	300	7	1	1	1	1
7_98384500_98384800_7	chr7	27250200	27250500	300	7	1	1	1	1	7_98384500_98384800	chr7	98384500	98384800	300	7	1	1	1	1
7_98384500_98384800_8	chr7	73669600	73669900	300	7	1	1	1	1	7_98384500_98384800	chr7	98384500	98384800	300	7	1	1	1	1
7_98384500_98384800_9	chr7	100642200	100642500	300	7	1	1	1	1	7_98384500_98384800	chr7	98384500	98384800	300	7	1	1	1	1
7_98384500_98384800_10	chr7	66651300	66651600	300	7	1	1	1	1	7_98384500_98384800	chr7	98384500	98384800	300	7	1	1	1	1
7_100687200_100687400_1	chr7	4158400	4158600	200	10	0	1	0	1	7_100687200_100687400	chr7	100687200	100687400	200	10	0	1	0	1
7_100687200_100687400_2	chr7	1485200	1485400	200	10	0	1	0	1	7_100687200_100687400	chr7	100687200	100687400	200	10	0	1	0	1
7_100687200_100687400_3	chr7	2109200	2109400	200	10	0	1	0	1	7_100687200_100687400	chr7	100687200	100687400	200	10	0	1	0	1
7_100687200_100687400_4	chr7	157721400	157721600	200	10	0	1	0	1	7_100687200_100687400	chr7	100687200	100687400	200	10	0	1	0	1
7_100687200_100687400_5	chr7	5501900	5502100	200	10	0	1	0	1	7_100687200_100687400	chr7	100687200	100687400	200	10	0	1	0	1
7_100687200_100687400_6	chr7	157655000	157655200	200	10	0	1	0	1	7_100687200_100687400	chr7	100687200	100687400	200	10	0	1	0	1
7_100687200_100687400_7	chr7	47328200	47328400	200	10	0	1	0	1	7_100687200_100687400	chr7	100687200	100687400	200	10	0	1	0	1
7_100687200_100687400_8	chr7	1897200	1897400	200	10	0	1	0	1	7_100687200_100687400	chr7	100687200	100687400	200	10	0	1	0	1
7_100687200_100687400_9	chr7	157876700	157876900	200	10	0	1	0	1	7_100687200_100687400	chr7	100687200	100687400	200	10	0	1	0	1
7_100687200_100687400_10	chr7	1489500	1489700	200	10	0	1	0	1	7_100687200_100687400	chr7	100687200	100687400	200	10	0	1	0	1
7_100745300_100745800_1	chr7	4264000	4264500	500	31	0	1	0	2	7_100745300_100745800	chr7	100745300	100745800	500	31	0	1	0	2
7_100745300_100745800_2	chr7	4762400	4762900	500	31	0	1	0	2	7_100745300_100745800	chr7	100745300	100745800	500	31	0	1	0	2
7_100745300_100745800_3	chr7	22549700	22550200	500	31	0	1	0	2	7_100745300_100745800	chr7	100745300	100745800	500	31	0	1	0	2
7_100745300_100745800_4	chr7	5500200	5500700	500	31	0	1	0	2	7_100745300_100745800	chr7	100745300	100745800	500	31	0	1	0	2
7_100745300_100745800_5	chr7	5313300	5313800	500	31	0	1	0	2	7_100745300_100745800	chr7	100745300	100745800	500	31	0	1	0	2
7_100745300_100745800_6	chr7	573500	574000	500	31	0	1	0	2	7_100745300_100745800	chr7	100745300	100745800	500	31	0	1	0	2
7_100745300_100745800_7	chr7	159061500	159062000	500	31	0	1	0	2	7_100745300_100745800	chr7	100745300	100745800	500	31	0	1	0	2
7_100745300_100745800_8	chr7	74338300	74338800	500	31	0	1	0	2	7_100745300_100745800	chr7	100745300	100745800	500	31	0	1	0	2
7_100745300_100745800_9	chr7	158098100	158098600	500	31	0	1	0	2	7_100745300_100745800	chr7	100745300	100745800	500	31	0	1	0	2
7_100745300_100745800_10	chr7	2014200	2014700	500	31	0	1	0	2	7_100745300_100745800	chr7	100745300	100745800	500	31	0	1	0	2
7_102467200_102467600_1	chr7	27197900	27198300	400	11	3	1	1	1	7_102467200_102467600	chr7	102467200	102467600	400	11	3	1	1	1
7_102467200_102467600_2	chr7	149123400	149123800	400	12	3	1	1	1	7_102467200_102467600	chr7	102467200	102467600	400	11	3	1	1	1
7_102467200_102467600_3	chr7	105015000	105015400	400	11	3	1	1	1	7_102467200_102467600	chr7	102467200	102467600	400	11	3	1	1	1
7_102467200_102467600_4	chr7	56052500	56052900	400	9	3	1	1	1	7_102467200_102467600	chr7	102467200	102467600	400	11	3	1	1	1
7_102467200_102467600_5	chr7	149125200	149125600	400	9	3	1	1	1	7_102467200_102467600	chr7	102467200	102467600	400	11	3	1	1	1
7_102467200_102467600_6	chr7	57405400	57405800	400	9	3	1	1	1	7_102467200_102467600	chr7	102467200	102467600	400	11	3	1	1	1
7_102467200_102467600_7	chr7	8260200	8260600	400	9	3	1	1	1	7_102467200_102467600	chr7	102467200	102467600	400	11	3	1	1	1
7_102467200_102467600_8	chr7	102465900	102466300	400	11	3	1	1	1	7_102467200_102467600	chr7	102467200	102467600	400	11	3	1	1	1
7_102467200_102467600_9	chr7	155072800	155073200	400	10	3	1	1	1	7_102467200_102467600	chr7	102467200	102467600	400	11	3	1	1	1
7_102467200_102467600_10	chr7	103346100	103346500	400	12	3	1	1	1	7_102467200_102467600	chr7	102467200	102467600	400	11	3	1	1	1
7_102672700_102673100_1	chr7	129610900	129611300	400	14	2	1	0	2	7_102672700_102673100	chr7	102672700	102673100	400	14	2	1	0	2
7_102672700_102673100_2	chr7	155459700	155460100	400	14	2	1	0	2	7_102672700_102673100	chr7	102672700	102673100	400	14	2	1	0	2
7_102672700_102673100_3	chr7	63900300	63900700	400	15	2	1	0	2	7_102672700_102673100	chr7	102672700	102673100	400	14	2	1	0	2
7_102672700_102673100_4	chr7	99409400	99409800	400	13	2	1	0	2	7_102672700_102673100	chr7	102672700	102673100	400	14	2	1	0	2
7_102672700_102673100_5	chr7	35801900	35802300	400	15	2	1	0	2	7_102672700_102673100	chr7	102672700	102673100	400	14	2	1	0	2
7_102672700_102673100_6	chr7	7565500	7565900	400	12	2	1	0	2	7_102672700_102673100	chr7	102672700	102673100	400	14	2	1	0	2
7_102672700_102673100_7	chr7	155456100	155456500	400	15	2	1	0	2	7_102672700_102673100	chr7	102672700	102673100	400	14	2	1	0	2
7_102672700_102673100_8	chr7	92246700	92247100	400	15	2	1	0	2	7_102672700_102673100	chr7	102672700	102673100	400	14	2	1	0	2
7_102672700_102673100_9	chr7	150801600	150802000	400	15	2	1	0	2	7_102672700_102673100	chr7	102672700	102673100	400	14	2	1	0	2
7_102672700_102673100_10	chr7	150798400	150798800	400	15	2	1	0	2	7_102672700_102673100	chr7	102672700	102673100	400	14	2	1	0	2
7_105723700_105724000_1	chr7	75979000	75979300	300	6	0	1	0	1	7_105723700_105724000	chr7	105723700	105724000	300	6	0	1	0	1
7_105723700_105724000_2	chr7	29994300	29994600	300	6	0	1	0	1	7_105723700_105724000	chr7	105723700	105724000	300	6	0	1	0	1
7_105723700_105724000_3	chr7	140653500	140653800	300	6	0	1	0	1	7_105723700_105724000	chr7	105723700	105724000	300	6	0	1	0	1
7_105723700_105724000_4	chr7	1970000	1970300	300	6	0	1	0	1	7_105723700_105724000	chr7	105723700	105724000	300	6	0	1	0	1
7_105723700_105724000_5	chr7	5413100	5413400	300	6	0	1	0	1	7_105723700_105724000	chr7	105723700	105724000	300	6	0	1	0	1
7_105723700_105724000_6	chr7	158035100	158035400	300	6	0	1	0	1	7_105723700_105724000	chr7	105723700	105724000	300	6	0	1	0	1
7_105723700_105724000_7	chr7	102048200	102048500	300	6	0	1	0	1	7_105723700_105724000	chr7	105723700	105724000	300	6	0	1	0	1
7_105723700_105724000_8	chr7	151002100	151002400	300	6	0	1	0	1	7_105723700_105724000	chr7	105723700	105724000	300	6	0	1	0	1
7_105723700_105724000_9	chr7	105649200	105649500	300	6	0	1	0	1	7_105723700_105724000	chr7	105723700	105724000	300	6	0	1	0	1
7_105723700_105724000_10	chr7	154151000	154151300	300	6	0	1	0	1	7_105723700_105724000	chr7	105723700	105724000	300	6	0	1	0	1
7_107843155_107843355_1	chr7	74012100	74012300	200	8	0	0	0	1	7_107843155_107843355	chr7	107843155	107843355	200	8	0	0	0	1
7_107843155_107843355_2	chr7	63755600	63755800	200	8	0	0	0	1	7_107843155_107843355	chr7	107843155	107843355	200	8	0	0	0	1
7_107843155_107843355_3	chr7	797800	798000	200	8	0	0	0	1	7_107843155_107843355	chr7	107843155	107843355	200	8	0	0	0	1
7_107843155_107843355_4	chr7	156018100	156018300	200	8	0	0	0	1	7_107843155_107843355	chr7	107843155	107843355	200	8	0	0	0	1
7_107843155_107843355_5	chr7	52669000	52669200	200	8	0	0	0	1	7_107843155_107843355	chr7	107843155	107843355	200	8	0	0	0	1
7_107843155_107843355_6	chr7	1296000	1296200	200	8	0	0	0	1	7_107843155_107843355	chr7	107843155	107843355	200	8	0	0	0	1
7_107843155_107843355_7	chr7	157096300	157096500	200	8	0	0	0	1	7_107843155_107843355	chr7	107843155	107843355	200	8	0	0	0	1
7_107843155_107843355_8	chr7	155231200	155231400	200	8	0	0	0	1	7_107843155_107843355	chr7	107843155	107843355	200	8	0	0	0	1
7_107843155_107843355_9	chr7	1641400	1641600	200	8	0	0	0	1	7_107843155_107843355	chr7	107843155	107843355	200	8	0	0	0	1
7_107843155_107843355_10	chr7	158979100	158979300	200	8	0	0	0	1	7_107843155_107843355	chr7	107843155	107843355	200	8	0	0	0	1
7_124985100_124985500_1	chr7	158247100	158247500	400	20	0	1	0	1	7_124985100_124985500	chr7	124985100	124985500	400	20	0	1	0	1
7_124985100_124985500_2	chr7	100381400	100381800	400	20	0	1	0	1	7_124985100_124985500	chr7	124985100	124985500	400	20	0	1	0	1
7_124985100_124985500_3	chr7	763700	764100	400	20	0	1	0	1	7_124985100_124985500	chr7	124985100	124985500	400	20	0	1	0	1
7_124985100_124985500_4	chr7	91173400	91173800	400	20	0	1	0	1	7_124985100_124985500	chr7	124985100	124985500	400	20	0	1	0	1
7_124985100_124985500_5	chr7	157563300	157563700	400	20	0	1	0	1	7_124985100_124985500	chr7	124985100	124985500	400	20	0	1	0	1
7_124985100_124985500_6	chr7	4764200	4764600	400	20	0	1	0	1	7_124985100_124985500	chr7	124985100	124985500	400	20	0	1	0	1
7_124985100_124985500_7	chr7	55969700	55970100	400	20	0	1	0	1	7_124985100_124985500	chr7	124985100	124985500	400	20	0	1	0	1
7_124985100_124985500_8	chr7	158274400	158274800	400	20	0	1	0	1	7_124985100_124985500	chr7	124985100	124985500	400	20	0	1	0	1
7_124985100_124985500_9	chr7	45727100	45727500	400	20	0	1	0	1	7_124985100_124985500	chr7	124985100	124985500	400	20	0	1	0	1
7_124985100_124985500_10	chr7	139101300	139101700	400	20	0	1	0	1	7_124985100_124985500	chr7	124985100	124985500	400	20	0	1	0	1
7_129098400_129099000_1	chr7	35930400	35931000	600	8	2	0	1	1	7_129098400_129099000	chr7	129098400	129099000	600	8	2	0	1	1
7_129098400_129099000_2	chr7	143377500	143378100	600	8	2	0	1	1	7_129098400_129099000	chr7	129098400	129099000	600	8	2	0	1	1
7_129098400_129099000_3	chr7	1617200	1617800	600	8	2	0	1	1	7_129098400_129099000	chr7	129098400	129099000	600	8	2	0	1	1
7_129098400_129099000_4	chr7	27180600	27181200	600	8	2	0	1	1	7_129098400_129099000	chr7	129098400	129099000	600	8	2	0	1	1
7_129098400_129099000_5	chr7	44987500	44988100	600	8	2	0	1	1	7_129098400_129099000	chr7	129098400	129099000	600	8	2	0	1	1
7_129098400_129099000_6	chr7	65036100	65036700	600	8	2	0	1	1	7_129098400_129099000	chr7	129098400	129099000	600	8	2	0	1	1
7_129098400_129099000_7	chr7	6709300	6709900	600	8	2	0	1	1	7_129098400_129099000	chr7	129098400	129099000	600	8	2	0	1	1
7_129098400_129099000_8	chr7	44604000	44604600	600	8	2	0	1	1	7_129098400_129099000	chr7	129098400	129099000	600	8	2	0	1	1
7_129098400_129099000_9	chr7	143365300	143365900	600	8	2	0	1	1	7_129098400_129099000	chr7	129098400	129099000	600	8	2	0	1	1
7_129098400_129099000_10	chr7	149192700	149193300	600	8	2	0	1	1	7_129098400_129099000	chr7	129098400	129099000	600	8	2	0	1	1
7_131510900_131511200_1	chr7	151791300	151791600	300	7	0	1	0	1	7_131510900_131511200	chr7	131510900	131511200	300	7	0	1	0	1
7_131510900_131511200_2	chr7	105502100	105502400	300	7	0	1	0	1	7_131510900_131511200	chr7	131510900	131511200	300	7	0	1	0	1
7_131510900_131511200_3	chr7	23269800	23270100	300	7	0	1	0	1	7_131510900_131511200	chr7	131510900	131511200	300	7	0	1	0	1
7_131510900_131511200_4	chr7	4226000	4226300	300	7	0	1	0	1	7_131510900_131511200	chr7	131510900	131511200	300	7	0	1	0	1
7_131510900_131511200_5	chr7	101621100	101621400	300	7	0	1	0	1	7_131510900_131511200	chr7	131510900	131511200	300	7	0	1	0	1
7_131510900_131511200_6	chr7	28458800	28459100	300	7	0	1	0	1	7_131510900_131511200	chr7	131510900	131511200	300	7	0	1	0	1
7_131510900_131511200_7	chr7	39458600	39458900	300	7	0	1	0	1	7_131510900_131511200	chr7	131510900	131511200	300	7	0	1	0	1
7_131510900_131511200_8	chr7	29872800	29873100	300	7	0	1	0	1	7_131510900_131511200	chr7	131510900	131511200	300	7	0	1	0	1
7_131510900_131511200_9	chr7	5390800	5391100	300	7	0	1	0	1	7_131510900_131511200	chr7	131510900	131511200	300	7	0	1	0	1
7_131510900_131511200_10	chr7	42223000	42223300	300	7	0	1	0	1	7_131510900_131511200	chr7	131510900	131511200	300	7	0	1	0	1
7_132145300_132145600_1	chr7	70134200	70134500	300	6	0	1	0	1	7_132145300_132145600	chr7	132145300	132145600	300	6	0	1	0	1
7_132145300_132145600_2	chr7	23372400	23372700	300	6	0	1	0	1	7_132145300_132145600	chr7	132145300	132145600	300	6	0	1	0	1
7_132145300_132145600_3	chr7	47393500	47393800	300	6	0	1	0	1	7_132145300_132145600	chr7	132145300	132145600	300	6	0	1	0	1
7_132145300_132145600_4	chr7	99106600	99106900	300	6	0	1	0	1	7_132145300_132145600	chr7	132145300	132145600	300	6	0	1	0	1
7_132145300_132145600_5	chr7	64704500	64704800	300	6	0	1	0	1	7_132145300_132145600	chr7	132145300	132145600	300	6	0	1	0	1
7_132145300_132145600_6	chr7	105141000	105141300	300	6	0	1	0	1	7_132145300_132145600	chr7	132145300	132145600	300	6	0	1	0	1
7_132145300_132145600_7	chr7	128893500	128893800	300	6	0	1	0	1	7_132145300_132145600	chr7	132145300	132145600	300	6	0	1	0	1
7_132145300_132145600_8	chr7	45699600	45699900	300	6	0	1	0	1	7_132145300_132145600	chr7	132145300	132145600	300	6	0	1	0	1
7_132145300_132145600_9	chr7	149558600	149558900	300	6	0	1	0	1	7_132145300_132145600	chr7	132145300	132145600	300	6	0	1	0	1
7_132145300_132145600_10	chr7	44190400	44190700	300	6	0	1	0	1	7_132145300_132145600	chr7	132145300	132145600	300	6	0	1	0	1
7_135171400_135172300_1	chr7	74230800	74231700	900	22	0	1	2	4	7_135171400_135172300	chr7	135171400	135172300	900	23	2	0	1	4
7_135171400_135172300_2	chr7	102405900	102406800	900	19	1	1	1	4	7_135171400_135172300	chr7	135171400	135172300	900	23	2	0	1	4
7_135171400_135172300_3	chr7	27193600	27194500	900	20	1	1	1	4	7_135171400_135172300	chr7	135171400	135172300	900	23	2	0	1	4
7_135171400_135172300_4	chr7	99505300	99506200	900	23	1	1	1	4	7_135171400_135172300	chr7	135171400	135172300	900	23	2	0	1	4
7_135171400_135172300_5	chr7	157259500	157260400	900	23	1	1	1	4	7_135171400_135172300	chr7	135171400	135172300	900	23	2	0	1	4
7_135171400_135172300_6	chr7	41704700	41705600	900	24	1	2	0	4	7_135171400_135172300	chr7	135171400	135172300	900	23	2	0	1	4
7_135171400_135172300_7	chr7	156676200	156677100	900	22	0	2	1	4	7_135171400_135172300	chr7	135171400	135172300	900	23	2	0	1	4
7_135171400_135172300_8	chr7	149397600	149398500	900	22	1	1	1	4	7_135171400_135172300	chr7	135171400	135172300	900	23	2	0	1	4
7_135171400_135172300_9	chr7	150450900	150451800	900	26	1	1	1	4	7_135171400_135172300	chr7	135171400	135172300	900	23	2	0	1	4
7_135171400_135172300_10	chr7	155398700	155399600	900	27	1	0	2	4	7_135171400_135172300	chr7	135171400	135172300	900	23	2	0	1	4
7_135728274_135728352_1	chr7	30911600	30911800	200	6	1	2	0	5	7_135728274_135728352	chr7	135728213	135728413	200	7	1	2	1	5
7_135728274_135728352_2	chr7	151083700	151083900	200	8	3	0	1	5	7_135728274_135728352	chr7	135728213	135728413	200	7	1	2	1	5
7_135728274_135728352_3	chr7	39565900	39566100	200	8	2	1	0	5	7_135728274_135728352	chr7	135728213	135728413	200	7	1	2	1	5
7_135728274_135728352_4	chr7	149277800	149278000	200	7	1	2	1	5	7_135728274_135728352	chr7	135728213	135728413	200	7	1	2	1	5
7_135728274_135728352_5	chr7	29146600	29146800	200	7	1	3	0	5	7_135728274_135728352	chr7	135728213	135728413	200	7	1	2	1	5
7_135728274_135728352_6	chr7	123624600	123624800	200	7	1	2	0	5	7_135728274_135728352	chr7	135728213	135728413	200	7	1	2	1	5
7_135728274_135728352_7	chr7	112480600	112480800	200	5	1	1	1	5	7_135728274_135728352	chr7	135728213	135728413	200	7	1	2	1	5
7_135728274_135728352_8	chr7	88795700	88795900	200	5	1	2	1	5	7_135728274_135728352	chr7	135728213	135728413	200	7	1	2	1	5
7_135728274_135728352_9	chr7	130492500	130492700	200	8	2	1	1	5	7_135728274_135728352	chr7	135728213	135728413	200	7	1	2	1	5
7_135728274_135728352_10	chr7	103345100	103345300	200	7	2	1	0	5	7_135728274_135728352	chr7	135728213	135728413	200	7	1	2	1	5
7_135977700_135978300_1	chr7	95435600	95436200	600	8	1	0	0	3	7_135977700_135978300	chr7	135977700	135978300	600	8	1	0	0	3
7_135977700_135978300_2	chr7	36094400	36095000	600	8	1	0	0	3	7_135977700_135978300	chr7	135977700	135978300	600	8	1	0	0	3
7_135977700_135978300_3	chr7	158705500	158706100	600	8	1	0	0	3	7_135977700_135978300	chr7	135977700	135978300	600	8	1	0	0	3
7_135977700_135978300_4	chr7	71130400	71131000	600	8	1	0	0	3	7_135977700_135978300	chr7	135977700	135978300	600	8	1	0	0	3
7_135977700_135978300_5	chr7	156445600	156446200	600	8	1	0	0	3	7_135977700_135978300	chr7	135977700	135978300	600	8	1	0	0	3
7_135977700_135978300_6	chr7	129124800	129125400	600	8	1	0	0	3	7_135977700_135978300	chr7	135977700	135978300	600	8	1	0	0	3
7_135977700_135978300_7	chr7	140925800	140926400	600	8	1	0	0	3	7_135977700_135978300	chr7	135977700	135978300	600	8	1	0	0	3
7_135977700_135978300_8	chr7	38632100	38632700	600	8	1	0	0	3	7_135977700_135978300	chr7	135977700	135978300	600	8	1	0	0	3
7_135977700_135978300_9	chr7	101084600	101085200	600	8	1	0	0	3	7_135977700_135978300	chr7	135977700	135978300	600	8	1	0	0	3
7_135977700_135978300_10	chr7	33874500	33875100	600	8	1	0	0	3	7_135977700_135978300	chr7	135977700	135978300	600	8	1	0	0	3
7_136254200_136254400_1	chr7	74571300	74571500	200	5	0	1	0	1	7_136254200_136254400	chr7	136254200	136254400	200	5	0	1	0	1
7_136254200_136254400_2	chr7	847000	847200	200	5	0	1	0	1	7_136254200_136254400	chr7	136254200	136254400	200	5	0	1	0	1
7_136254200_136254400_3	chr7	26205800	26206000	200	5	0	1	0	1	7_136254200_136254400	chr7	136254200	136254400	200	5	0	1	0	1
7_136254200_136254400_4	chr7	101981100	101981300	200	5	0	1	0	1	7_136254200_136254400	chr7	136254200	136254400	200	5	0	1	0	1
7_136254200_136254400_5	chr7	158462300	158462500	200	5	0	1	0	1	7_136254200_136254400	chr7	136254200	136254400	200	5	0	1	0	1
7_136254200_136254400_6	chr7	158487900	158488100	200	5	0	1	0	1	7_136254200_136254400	chr7	136254200	136254400	200	5	0	1	0	1
7_136254200_136254400_7	chr7	157886100	157886300	200	5	0	1	0	1	7_136254200_136254400	chr7	136254200	136254400	200	5	0	1	0	1
7_136254200_136254400_8	chr7	133274900	133275100	200	5	0	1	0	1	7_136254200_136254400	chr7	136254200	136254400	200	5	0	1	0	1
7_136254200_136254400_9	chr7	51255600	51255800	200	5	0	1	0	1	7_136254200_136254400	chr7	136254200	136254400	200	5	0	1	0	1
7_136254200_136254400_10	chr7	72921100	72921300	200	5	0	1	0	1	7_136254200_136254400	chr7	136254200	136254400	200	5	0	1	0	1
7_139457300_139457500_1	chr7	829900	830100	200	5	0	1	0	1	7_139457300_139457500	chr7	139457300	139457500	200	5	0	1	0	1
7_139457300_139457500_2	chr7	40552000	40552200	200	5	0	1	0	1	7_139457300_139457500	chr7	139457300	139457500	200	5	0	1	0	1
7_139457300_139457500_3	chr7	4140000	4140200	200	5	0	1	0	1	7_139457300_139457500	chr7	139457300	139457500	200	5	0	1	0	1
7_139457300_139457500_4	chr7	151044200	151044400	200	5	0	1	0	1	7_139457300_139457500	chr7	139457300	139457500	200	5	0	1	0	1
7_139457300_139457500_5	chr7	98355300	98355500	200	5	0	1	0	1	7_139457300_139457500	chr7	139457300	139457500	200	5	0	1	0	1
7_139457300_139457500_6	chr7	157931400	157931600	200	5	0	1	0	1	7_139457300_139457500	chr7	139457300	139457500	200	5	0	1	0	1
7_139457300_139457500_7	chr7	139575200	139575400	200	5	0	1	0	1	7_139457300_139457500	chr7	139457300	139457500	200	5	0	1	0	1
7_139457300_139457500_8	chr7	1482300	1482500	200	5	0	1	0	1	7_139457300_139457500	chr7	139457300	139457500	200	5	0	1	0	1
7_139457300_139457500_9	chr7	98166200	98166400	200	5	0	1	0	1	7_139457300_139457500	chr7	139457300	139457500	200	5	0	1	0	1
7_139457300_139457500_10	chr7	1068400	1068600	200	5	0	1	0	1	7_139457300_139457500	chr7	139457300	139457500	200	5	0	1	0	1
7_140314700_140315000_1	chr7	158337500	158337800	300	9	0	1	0	1	7_140314700_140315000	chr7	140314700	140315000	300	9	0	1	0	1
7_140314700_140315000_2	chr7	2520400	2520700	300	9	0	1	0	1	7_140314700_140315000	chr7	140314700	140315000	300	9	0	1	0	1
7_140314700_140315000_3	chr7	1915900	1916200	300	9	0	1	0	1	7_140314700_140315000	chr7	140314700	140315000	300	9	0	1	0	1
7_140314700_140315000_4	chr7	28410700	28411000	300	9	0	1	0	1	7_140314700_140315000	chr7	140314700	140315000	300	9	0	1	0	1
7_140314700_140315000_5	chr7	30979100	30979400	300	9	0	1	0	1	7_140314700_140315000	chr7	140314700	140315000	300	9	0	1	0	1
7_140314700_140315000_6	chr7	117673400	117673700	300	9	0	1	0	1	7_140314700_140315000	chr7	140314700	140315000	300	9	0	1	0	1
7_140314700_140315000_7	chr7	4765200	4765500	300	9	0	1	0	1	7_140314700_140315000	chr7	140314700	140315000	300	9	0	1	0	1
7_140314700_140315000_8	chr7	105041400	105041700	300	9	0	1	0	1	7_140314700_140315000	chr7	140314700	140315000	300	9	0	1	0	1
7_140314700_140315000_9	chr7	97924200	97924500	300	9	0	1	0	1	7_140314700_140315000	chr7	140314700	140315000	300	9	0	1	0	1
7_140314700_140315000_10	chr7	47542400	47542700	300	9	0	1	0	1	7_140314700_140315000	chr7	140314700	140315000	300	9	0	1	0	1
7_143008051_143008139_1	chr7	74429300	74429500	200	10	0	0	0	2	7_143008051_143008139	chr7	143007995	143008195	200	10	0	0	0	2
7_143008051_143008139_2	chr7	157290600	157290800	200	10	0	0	0	2	7_143008051_143008139	chr7	143007995	143008195	200	10	0	0	0	2
7_143008051_143008139_3	chr7	17665200	17665400	200	10	0	0	0	2	7_143008051_143008139	chr7	143007995	143008195	200	10	0	0	0	2
7_143008051_143008139_4	chr7	155951600	155951800	200	10	0	0	0	2	7_143008051_143008139	chr7	143007995	143008195	200	10	0	0	0	2
7_143008051_143008139_5	chr7	1256000	1256200	200	10	0	0	0	2	7_143008051_143008139	chr7	143007995	143008195	200	10	0	0	0	2
7_143008051_143008139_6	chr7	156041300	156041500	200	10	0	0	0	2	7_143008051_143008139	chr7	143007995	143008195	200	10	0	0	0	2
7_143008051_143008139_7	chr7	76167100	76167300	200	10	0	0	0	2	7_143008051_143008139	chr7	143007995	143008195	200	10	0	0	0	2
7_143008051_143008139_8	chr7	152894300	152894500	200	10	0	0	0	2	7_143008051_143008139	chr7	143007995	143008195	200	10	0	0	0	2
7_143008051_143008139_9	chr7	1263500	1263700	200	10	0	0	0	2	7_143008051_143008139	chr7	143007995	143008195	200	10	0	0	0	2
7_143008051_143008139_10	chr7	159169800	159170000	200	10	0	0	0	2	7_143008051_143008139	chr7	143007995	143008195	200	10	0	0	0	2
7_144667700_144667900_1	chr7	157670900	157671100	200	5	0	1	0	2	7_144667700_144667900	chr7	144667700	144667900	200	5	0	1	0	2
7_144667700_144667900_2	chr7	112449700	112449900	200	5	0	1	0	2	7_144667700_144667900	chr7	144667700	144667900	200	5	0	1	0	2
7_144667700_144667900_3	chr7	74341800	74342000	200	5	0	1	0	2	7_144667700_144667900	chr7	144667700	144667900	200	5	0	1	0	2
7_144667700_144667900_4	chr7	127035300	127035500	200	5	0	1	0	2	7_144667700_144667900	chr7	144667700	144667900	200	5	0	1	0	2
7_144667700_144667900_5	chr7	108240100	108240300	200	5	0	1	0	2	7_144667700_144667900	chr7	144667700	144667900	200	5	0	1	0	2
7_144667700_144667900_6	chr7	158245900	158246100	200	5	0	1	0	2	7_144667700_144667900	chr7	144667700	144667900	200	5	0	1	0	2
7_144667700_144667900_7	chr7	98956300	98956500	200	5	0	1	0	2	7_144667700_144667900	chr7	144667700	144667900	200	5	0	1	0	2
7_144667700_144667900_8	chr7	1099600	1099800	200	5	0	1	0	2	7_144667700_144667900	chr7	144667700	144667900	200	5	0	1	0	2
7_144667700_144667900_9	chr7	41711700	41711900	200	5	0	1	0	2	7_144667700_144667900	chr7	144667700	144667900	200	5	0	1	0	2
7_144667700_144667900_10	chr7	23246800	23247000	200	5	0	1	0	2	7_144667700_144667900	chr7	144667700	144667900	200	5	0	1	0	2
7_144720200_144720400_1	chr7	2701800	2702000	200	5	0	1	0	1	7_144720200_144720400	chr7	144720200	144720400	200	5	0	1	0	1
7_144720200_144720400_2	chr7	41977400	41977600	200	5	0	1	0	1	7_144720200_144720400	chr7	144720200	144720400	200	5	0	1	0	1
7_144720200_144720400_3	chr7	27872300	27872500	200	5	0	1	0	1	7_144720200_144720400	chr7	144720200	144720400	200	5	0	1	0	1
7_144720200_144720400_4	chr7	100856700	100856900	200	5	0	1	0	1	7_144720200_144720400	chr7	144720200	144720400	200	5	0	1	0	1
7_144720200_144720400_5	chr7	2594600	2594800	200	5	0	1	0	1	7_144720200_144720400	chr7	144720200	144720400	200	5	0	1	0	1
7_144720200_144720400_6	chr7	150846200	150846400	200	5	0	1	0	1	7_144720200_144720400	chr7	144720200	144720400	200	5	0	1	0	1
7_144720200_144720400_7	chr7	44057300	44057500	200	5	0	1	0	1	7_144720200_144720400	chr7	144720200	144720400	200	5	0	1	0	1
7_144720200_144720400_8	chr7	158401800	158402000	200	5	0	1	0	1	7_144720200_144720400	chr7	144720200	144720400	200	5	0	1	0	1
7_144720200_144720400_9	chr7	89000	89200	200	5	0	1	0	1	7_144720200_144720400	chr7	144720200	144720400	200	5	0	1	0	1
7_144720200_144720400_10	chr7	132260200	132260400	200	5	0	1	0	1	7_144720200_144720400	chr7	144720200	144720400	200	5	0	1	0	1
7_149787300_149788200_1	chr7	2172000	2172900	900	39	0	1	0	3	7_149787300_149788200	chr7	149787300	149788200	900	39	0	1	0	3
7_149787300_149788200_2	chr7	1916600	1917500	900	39	0	1	0	3	7_149787300_149788200	chr7	149787300	149788200	900	39	0	1	0	3
7_149787300_149788200_3	chr7	75421100	75422000	900	39	0	1	0	3	7_149787300_149788200	chr7	149787300	149788200	900	39	0	1	0	3
7_149787300_149788200_4	chr7	157701400	157702300	900	39	0	1	0	3	7_149787300_149788200	chr7	149787300	149788200	900	39	0	1	0	3
7_149787300_149788200_5	chr7	157819100	157820000	900	39	0	1	0	3	7_149787300_149788200	chr7	149787300	149788200	900	39	0	1	0	3
7_149787300_149788200_6	chr7	158265600	158266500	900	39	0	1	0	3	7_149787300_149788200	chr7	149787300	149788200	900	39	0	1	0	3
7_149787300_149788200_7	chr7	1441200	1442100	900	39	0	1	0	3	7_149787300_149788200	chr7	149787300	149788200	900	39	0	1	0	3
7_149787300_149788200_8	chr7	5387000	5387900	900	39	0	1	0	3	7_149787300_149788200	chr7	149787300	149788200	900	39	0	1	0	3
7_149787300_149788200_9	chr7	99012000	99012900	900	39	0	1	0	3	7_149787300_149788200	chr7	149787300	149788200	900	39	0	1	0	3
7_149787300_149788200_10	chr7	2716700	2717600	900	39	0	1	0	3	7_149787300_149788200	chr7	149787300	149788200	900	39	0	1	0	3
7_151829800_151830600_1	chr7	157989700	157990500	800	27	0	1	0	5	7_151829800_151830600	chr7	151829800	151830600	800	27	0	1	0	5
7_151829800_151830600_2	chr7	102124900	102125700	800	27	0	1	0	5	7_151829800_151830600	chr7	151829800	151830600	800	27	0	1	0	5
7_151829800_151830600_3	chr7	157542100	157542900	800	27	0	1	0	5	7_151829800_151830600	chr7	151829800	151830600	800	27	0	1	0	5
7_151829800_151830600_4	chr7	102170400	102171200	800	27	0	1	0	5	7_151829800_151830600	chr7	151829800	151830600	800	27	0	1	0	5
7_151829800_151830600_5	chr7	157840500	157841300	800	27	0	1	0	5	7_151829800_151830600	chr7	151829800	151830600	800	27	0	1	0	5
7_151829800_151830600_6	chr7	2079900	2080700	800	27	0	1	0	5	7_151829800_151830600	chr7	151829800	151830600	800	27	0	1	0	5
7_151829800_151830600_7	chr7	4078500	4079300	800	27	0	1	0	5	7_151829800_151830600	chr7	151829800	151830600	800	27	0	1	0	5
7_151829800_151830600_8	chr7	157779900	157780700	800	27	0	1	0	5	7_151829800_151830600	chr7	151829800	151830600	800	27	0	1	0	5
7_151829800_151830600_9	chr7	6171900	6172700	800	27	0	1	0	5	7_151829800_151830600	chr7	151829800	151830600	800	27	0	1	0	5
7_151829800_151830600_10	chr7	151844900	151845700	800	27	0	1	0	5	7_151829800_151830600	chr7	151829800	151830600	800	27	0	1	0	5
7_154907100_154907400_1	chr7	5083100	5083400	300	17	0	0	0	1	7_154907100_154907400	chr7	154907100	154907400	300	17	0	0	0	1
7_154907100_154907400_2	chr7	155998300	155998600	300	17	0	0	0	1	7_154907100_154907400	chr7	154907100	154907400	300	17	0	0	0	1
7_154907100_154907400_3	chr7	5252900	5253200	300	17	0	0	0	1	7_154907100_154907400	chr7	154907100	154907400	300	17	0	0	0	1
7_154907100_154907400_4	chr7	8890300	8890600	300	17	0	0	0	1	7_154907100_154907400	chr7	154907100	154907400	300	17	0	0	0	1
7_154907100_154907400_5	chr7	34175100	34175400	300	17	0	0	0	1	7_154907100_154907400	chr7	154907100	154907400	300	17	0	0	0	1
7_154907100_154907400_6	chr7	4533700	4534000	300	17	0	0	0	1	7_154907100_154907400	chr7	154907100	154907400	300	17	0	0	0	1
7_154907100_154907400_7	chr7	1275200	1275500	300	17	0	0	0	1	7_154907100_154907400	chr7	154907100	154907400	300	17	0	0	0	1
7_154907100_154907400_8	chr7	56369100	56369400	300	17	0	0	0	1	7_154907100_154907400	chr7	154907100	154907400	300	17	0	0	0	1
7_154907100_154907400_9	chr7	116638100	116638400	300	17	0	0	0	1	7_154907100_154907400	chr7	154907100	154907400	300	17	0	0	0	1
7_154907100_154907400_10	chr7	34906200	34906500	300	17	0	0	0	1	7_154907100_154907400	chr7	154907100	154907400	300	17	0	0	0	1
7_155166500_155167000_1	chr7	154913500	154914000	500	16	0	0	0	2	7_155166500_155167000	chr7	155166500	155167000	500	16	0	0	0	2
7_155166500_155167000_2	chr7	1654500	1655000	500	16	0	0	0	2	7_155166500_155167000	chr7	155166500	155167000	500	16	0	0	0	2
7_155166500_155167000_3	chr7	70829300	70829800	500	16	0	0	0	2	7_155166500_155167000	chr7	155166500	155167000	500	16	0	0	0	2
7_155166500_155167000_4	chr7	1276300	1276800	500	16	0	0	0	2	7_155166500_155167000	chr7	155166500	155167000	500	16	0	0	0	2
7_155166500_155167000_5	chr7	6874400	6874900	500	16	0	0	0	2	7_155166500_155167000	chr7	155166500	155167000	500	16	0	0	0	2
7_155166500_155167000_6	chr7	155997300	155997800	500	16	0	0	0	2	7_155166500_155167000	chr7	155166500	155167000	500	16	0	0	0	2
7_155166500_155167000_7	chr7	156990200	156990700	500	16	0	0	0	2	7_155166500_155167000	chr7	155166500	155167000	500	16	0	0	0	2
7_155166500_155167000_8	chr7	74643200	74643700	500	16	0	0	0	2	7_155166500_155167000	chr7	155166500	155167000	500	16	0	0	0	2
7_155166500_155167000_9	chr7	151459600	151460100	500	16	0	0	0	2	7_155166500_155167000	chr7	155166500	155167000	500	16	0	0	0	2
7_155166500_155167000_10	chr7	1191500	1192000	500	16	0	0	0	2	7_155166500_155167000	chr7	155166500	155167000	500	16	0	0	0	2
7_155445700_155445900_1	chr7	2541100	2541300	200	6	0	1	0	2	7_155445700_155445900	chr7	155445700	155445900	200	6	0	1	0	2
7_155445700_155445900_2	chr7	2012700	2012900	200	6	0	1	0	2	7_155445700_155445900	chr7	155445700	155445900	200	6	0	1	0	2
7_155445700_155445900_3	chr7	157768800	157769000	200	6	0	1	0	2	7_155445700_155445900	chr7	155445700	155445900	200	6	0	1	0	2
7_155445700_155445900_4	chr7	6425900	6426100	200	6	0	1	0	2	7_155445700_155445900	chr7	155445700	155445900	200	6	0	1	0	2
7_155445700_155445900_5	chr7	131538500	131538700	200	6	0	1	0	2	7_155445700_155445900	chr7	155445700	155445900	200	6	0	1	0	2
7_155445700_155445900_6	chr7	158449900	158450100	200	6	0	1	0	2	7_155445700_155445900	chr7	155445700	155445900	200	6	0	1	0	2
7_155445700_155445900_7	chr7	4260500	4260700	200	6	0	1	0	2	7_155445700_155445900	chr7	155445700	155445900	200	6	0	1	0	2
7_155445700_155445900_8	chr7	157668400	157668600	200	6	0	1	0	2	7_155445700_155445900	chr7	155445700	155445900	200	6	0	1	0	2
7_155445700_155445900_9	chr7	4203100	4203300	200	6	0	1	0	2	7_155445700_155445900	chr7	155445700	155445900	200	6	0	1	0	2
7_155445700_155445900_10	chr7	4179000	4179200	200	6	0	1	0	2	7_155445700_155445900	chr7	155445700	155445900	200	6	0	1	0	2
7_155886600_155886900_1	chr7	6871100	6871400	300	16	0	0	0	2	7_155886600_155886900	chr7	155886600	155886900	300	16	0	0	0	2
7_155886600_155886900_2	chr7	27213800	27214100	300	16	0	0	0	2	7_155886600_155886900	chr7	155886600	155886900	300	16	0	0	0	2
7_155886600_155886900_3	chr7	42856600	42856900	300	16	0	0	0	2	7_155886600_155886900	chr7	155886600	155886900	300	16	0	0	0	2
7_155886600_155886900_4	chr7	22083300	22083600	300	16	0	0	0	2	7_155886600_155886900	chr7	155886600	155886900	300	16	0	0	0	2
7_155886600_155886900_5	chr7	101743700	101744000	300	16	0	0	0	2	7_155886600_155886900	chr7	155886600	155886900	300	16	0	0	0	2
7_155886600_155886900_6	chr7	3181300	3181600	300	16	0	0	0	2	7_155886600_155886900	chr7	155886600	155886900	300	16	0	0	0	2
7_155886600_155886900_7	chr7	805300	805600	300	16	0	0	0	2	7_155886600_155886900	chr7	155886600	155886900	300	16	0	0	0	2
7_155886600_155886900_8	chr7	86282100	86282400	300	16	0	0	0	2	7_155886600_155886900	chr7	155886600	155886900	300	16	0	0	0	2
7_155886600_155886900_9	chr7	154915000	154915300	300	16	0	0	0	2	7_155886600_155886900	chr7	155886600	155886900	300	16	0	0	0	2
7_155886600_155886900_10	chr7	2621100	2621400	300	16	0	0	0	2	7_155886600_155886900	chr7	155886600	155886900	300	16	0	0	0	2
7_156365100_156365700_1	chr7	129762800	129763400	600	22	0	0	0	2	7_156365100_156365700	chr7	156365100	156365700	600	22	0	0	0	2
7_156365100_156365700_2	chr7	159154200	159154800	600	22	0	0	0	2	7_156365100_156365700	chr7	156365100	156365700	600	22	0	0	0	2
7_156365100_156365700_3	chr7	26245000	26245600	600	22	0	0	0	2	7_156365100_156365700	chr7	156365100	156365700	600	22	0	0	0	2
7_156365100_156365700_4	chr7	157291600	157292200	600	22	0	0	0	2	7_156365100_156365700	chr7	156365100	156365700	600	22	0	0	0	2
7_156365100_156365700_5	chr7	1600000	1600600	600	22	0	0	0	2	7_156365100_156365700	chr7	156365100	156365700	600	22	0	0	0	2
7_156365100_156365700_6	chr7	979100	979700	600	22	0	0	0	2	7_156365100_156365700	chr7	156365100	156365700	600	22	0	0	0	2
7_156365100_156365700_7	chr7	1325600	1326200	600	22	0	0	0	2	7_156365100_156365700	chr7	156365100	156365700	600	22	0	0	0	2
7_156365100_156365700_8	chr7	1263700	1264300	600	22	0	0	0	2	7_156365100_156365700	chr7	156365100	156365700	600	22	0	0	0	2
7_156365100_156365700_9	chr7	476600	477200	600	22	0	0	0	2	7_156365100_156365700	chr7	156365100	156365700	600	22	0	0	0	2
7_156365100_156365700_10	chr7	131737700	131738300	600	22	0	0	0	2	7_156365100_156365700	chr7	156365100	156365700	600	22	0	0	0	2
7_156366900_156367100_1	chr7	54834300	54834500	200	12	0	0	0	2	7_156366900_156367100	chr7	156366900	156367100	200	12	0	0	0	2
7_156366900_156367100_2	chr7	42857200	42857400	200	12	0	0	0	2	7_156366900_156367100	chr7	156366900	156367100	200	12	0	0	0	2
7_156366900_156367100_3	chr7	42888600	42888800	200	12	0	0	0	2	7_156366900_156367100	chr7	156366900	156367100	200	12	0	0	0	2
7_156366900_156367100_4	chr7	71733400	71733600	200	12	0	0	0	2	7_156366900_156367100	chr7	156366900	156367100	200	12	0	0	0	2
7_156366900_156367100_5	chr7	150221100	150221300	200	12	0	0	0	2	7_156366900_156367100	chr7	156366900	156367100	200	12	0	0	0	2
7_156366900_156367100_6	chr7	1369400	1369600	200	12	0	0	0	2	7_156366900_156367100	chr7	156366900	156367100	200	12	0	0	0	2
7_156366900_156367100_7	chr7	1759200	1759400	200	12	0	0	0	2	7_156366900_156367100	chr7	156366900	156367100	200	12	0	0	0	2
7_156366900_156367100_8	chr7	140230100	140230300	200	12	0	0	0	2	7_156366900_156367100	chr7	156366900	156367100	200	12	0	0	0	2
7_156366900_156367100_9	chr7	156040200	156040400	200	12	0	0	0	2	7_156366900_156367100	chr7	156366900	156367100	200	12	0	0	0	2
7_156366900_156367100_10	chr7	1214600	1214800	200	12	0	0	0	2	7_156366900_156367100	chr7	156366900	156367100	200	12	0	0	0	2
7_157467400_157467600_1	chr7	1742600	1742800	200	7	1	1	0	1	7_157467400_157467600	chr7	157467400	157467600	200	7	1	1	0	1
7_157467400_157467600_2	chr7	2632900	2633100	200	7	1	1	0	1	7_157467400_157467600	chr7	157467400	157467600	200	7	1	1	0	1
7_157467400_157467600_3	chr7	43249900	43250100	200	7	1	1	0	1	7_157467400_157467600	chr7	157467400	157467600	200	7	1	1	0	1
7_157467400_157467600_4	chr7	1234100	1234300	200	7	1	1	0	1	7_157467400_157467600	chr7	157467400	157467600	200	7	1	1	0	1
7_157467400_157467600_5	chr7	101251400	101251600	200	7	1	1	0	1	7_157467400_157467600	chr7	157467400	157467600	200	7	1	1	0	1
7_157467400_157467600_6	chr7	112939200	112939400	200	7	1	1	0	1	7_157467400_157467600	chr7	157467400	157467600	200	7	1	1	0	1
7_157467400_157467600_7	chr7	100149500	100149700	200	7	1	1	0	1	7_157467400_157467600	chr7	157467400	157467600	200	7	1	1	0	1
7_157467400_157467600_8	chr7	100579200	100579400	200	7	1	1	0	1	7_157467400_157467600	chr7	157467400	157467600	200	7	1	1	0	1
7_157467400_157467600_9	chr7	120274700	120274900	200	7	1	1	0	1	7_157467400_157467600	chr7	157467400	157467600	200	7	1	1	0	1
7_157467400_157467600_10	chr7	601200	601400	200	7	1	1	0	1	7_157467400_157467600	chr7	157467400	157467600	200	7	1	1	0	1
7_157961907_157962055_1	chr7	5300500	5300700	200	14	0	1	0	3	7_157961907_157962055	chr7	157961881	157962081	200	14	0	1	0	3
7_157961907_157962055_2	chr7	128844900	128845100	200	14	0	1	0	3	7_157961907_157962055	chr7	157961881	157962081	200	14	0	1	0	3
7_157961907_157962055_3	chr7	2816000	2816200	200	14	0	1	0	3	7_157961907_157962055	chr7	157961881	157962081	200	14	0	1	0	3
7_157961907_157962055_4	chr7	1989500	1989700	200	14	0	1	0	3	7_157961907_157962055	chr7	157961881	157962081	200	14	0	1	0	3
7_157961907_157962055_5	chr7	143423300	143423500	200	14	0	1	0	3	7_157961907_157962055	chr7	157961881	157962081	200	14	0	1	0	3
7_157961907_157962055_6	chr7	1825900	1826100	200	14	0	1	0	3	7_157961907_157962055	chr7	157961881	157962081	200	14	0	1	0	3
7_157961907_157962055_7	chr7	1912800	1913000	200	14	0	1	0	3	7_157961907_157962055	chr7	157961881	157962081	200	14	0	1	0	3
7_157961907_157962055_8	chr7	55157300	55157500	200	14	0	1	0	3	7_157961907_157962055	chr7	157961881	157962081	200	14	0	1	0	3
7_157961907_157962055_9	chr7	4747100	4747300	200	14	0	1	0	3	7_157961907_157962055	chr7	157961881	157962081	200	14	0	1	0	3
7_157961907_157962055_10	chr7	2222600	2222800	200	14	0	1	0	3	7_157961907_157962055	chr7	157961881	157962081	200	14	0	1	0	3
7_157972800_157973000_1	chr7	50360700	50360900	200	8	0	1	0	1	7_157972800_157973000	chr7	157972800	157973000	200	8	0	1	0	1
7_157972800_157973000_2	chr7	2095400	2095600	200	8	0	1	0	1	7_157972800_157973000	chr7	157972800	157973000	200	8	0	1	0	1
7_157972800_157973000_3	chr7	21460300	21460500	200	8	0	1	0	1	7_157972800_157973000	chr7	157972800	157973000	200	8	0	1	0	1
7_157972800_157973000_4	chr7	149205900	149206100	200	8	0	1	0	1	7_157972800_157973000	chr7	157972800	157973000	200	8	0	1	0	1
7_157972800_157973000_5	chr7	1899100	1899300	200	8	0	1	0	1	7_157972800_157973000	chr7	157972800	157973000	200	8	0	1	0	1
7_157972800_157973000_6	chr7	1495000	1495200	200	8	0	1	0	1	7_157972800_157973000	chr7	157972800	157973000	200	8	0	1	0	1
7_157972800_157973000_7	chr7	157728000	157728200	200	8	0	1	0	1	7_157972800_157973000	chr7	157972800	157973000	200	8	0	1	0	1
7_157972800_157973000_8	chr7	151035900	151036100	200	8	0	1	0	1	7_157972800_157973000	chr7	157972800	157973000	200	8	0	1	0	1
7_157972800_157973000_9	chr7	4712500	4712700	200	8	0	1	0	1	7_157972800_157973000	chr7	157972800	157973000	200	8	0	1	0	1
7_157972800_157973000_10	chr7	50781500	50781700	200	8	0	1	0	1	7_157972800_157973000	chr7	157972800	157973000	200	8	0	1	0	1
7_158253303_158253475_1	chr7	96997700	96997900	200	12	0	1	0	3	7_158253303_158253475	chr7	158253289	158253489	200	12	0	1	0	3
7_158253303_158253475_2	chr7	102258300	102258500	200	12	0	1	0	3	7_158253303_158253475	chr7	158253289	158253489	200	12	0	1	0	3
7_158253303_158253475_3	chr7	75881800	75882000	200	12	0	1	0	3	7_158253303_158253475	chr7	158253289	158253489	200	12	0	1	0	3
7_158253303_158253475_4	chr7	4263400	4263600	200	12	0	1	0	3	7_158253303_158253475	chr7	158253289	158253489	200	12	0	1	0	3
7_158253303_158253475_5	chr7	2914200	2914400	200	12	0	1	0	3	7_158253303_158253475	chr7	158253289	158253489	200	12	0	1	0	3
7_158253303_158253475_6	chr7	158808300	158808500	200	12	0	1	0	3	7_158253303_158253475	chr7	158253289	158253489	200	12	0	1	0	3
7_158253303_158253475_7	chr7	4114000	4114200	200	12	0	1	0	3	7_158253303_158253475	chr7	158253289	158253489	200	12	0	1	0	3
7_158253303_158253475_8	chr7	158470400	158470600	200	12	0	1	0	3	7_158253303_158253475	chr7	158253289	158253489	200	12	0	1	0	3
7_158253303_158253475_9	chr7	158501900	158502100	200	12	0	1	0	3	7_158253303_158253475	chr7	158253289	158253489	200	12	0	1	0	3
7_158253303_158253475_10	chr7	55449000	55449200	200	12	0	1	0	3	7_158253303_158253475	chr7	158253289	158253489	200	12	0	1	0	3
7_158406100_158406500_1	chr7	1117600	1118000	400	21	0	1	0	1	7_158406100_158406500	chr7	158406100	158406500	400	21	0	1	0	1
7_158406100_158406500_2	chr7	111445600	111446000	400	21	0	1	0	1	7_158406100_158406500	chr7	158406100	158406500	400	21	0	1	0	1
7_158406100_158406500_3	chr7	1483100	1483500	400	21	0	1	0	1	7_158406100_158406500	chr7	158406100	158406500	400	21	0	1	0	1
7_158406100_158406500_4	chr7	2081300	2081700	400	21	0	1	0	1	7_158406100_158406500	chr7	158406100	158406500	400	21	0	1	0	1
7_158406100_158406500_5	chr7	128405200	128405600	400	21	0	1	0	1	7_158406100_158406500	chr7	158406100	158406500	400	21	0	1	0	1
7_158406100_158406500_6	chr7	157674500	157674900	400	21	0	1	0	1	7_158406100_158406500	chr7	158406100	158406500	400	21	0	1	0	1
7_158406100_158406500_7	chr7	150996600	150997000	400	21	0	1	0	1	7_158406100_158406500	chr7	158406100	158406500	400	21	0	1	0	1
7_158406100_158406500_8	chr7	2103300	2103700	400	21	0	1	0	1	7_158406100_158406500	chr7	158406100	158406500	400	21	0	1	0	1
7_158406100_158406500_9	chr7	64875400	64875800	400	21	0	1	0	1	7_158406100_158406500	chr7	158406100	158406500	400	21	0	1	0	1
7_158406100_158406500_10	chr7	1100900	1101300	400	21	0	1	0	1	7_158406100_158406500	chr7	158406100	158406500	400	21	0	1	0	1
7_158921000_158921600_1	chr7	100817000	100817600	600	24	0	1	0	2	7_158921000_158921600	chr7	158921000	158921600	600	24	0	1	0	2
7_158921000_158921600_2	chr7	157663200	157663800	600	24	0	1	0	2	7_158921000_158921600	chr7	158921000	158921600	600	24	0	1	0	2
7_158921000_158921600_3	chr7	735000	735600	600	24	0	1	0	2	7_158921000_158921600	chr7	158921000	158921600	600	24	0	1	0	2
7_158921000_158921600_4	chr7	100684100	100684700	600	24	0	1	0	2	7_158921000_158921600	chr7	158921000	158921600	600	24	0	1	0	2
7_158921000_158921600_5	chr7	4093300	4093900	600	24	0	1	0	2	7_158921000_158921600	chr7	158921000	158921600	600	24	0	1	0	2
7_158921000_158921600_6	chr7	102175500	102176100	600	24	0	1	0	2	7_158921000_158921600	chr7	158921000	158921600	600	24	0	1	0	2
7_158921000_158921600_7	chr7	866500	867100	600	24	0	1	0	2	7_158921000_158921600	chr7	158921000	158921600	600	24	0	1	0	2
7_158921000_158921600_8	chr7	1554900	1555500	600	24	0	1	0	2	7_158921000_158921600	chr7	158921000	158921600	600	24	0	1	0	2
7_158921000_158921600_9	chr7	1872900	1873500	600	24	0	1	0	2	7_158921000_158921600	chr7	158921000	158921600	600	24	0	1	0	2
7_158921000_158921600_10	chr7	157828900	157829500	600	24	0	1	0	2	7_158921000_158921600	chr7	158921000	158921600	600	24	0	1	0	2
7_158957100_158959200_1	chr7	87600300	87602400	2100	76	0	1	0	9	7_158957100_158959200	chr7	158957100	158959200	2100	92	0	0	1	9
7_158957100_158959200_2	chr7	1007900	1010000	2100	98	0	1	0	9	7_158957100_158959200	chr7	158957100	158959200	2100	92	0	0	1	9
7_158957100_158959200_3	chr7	4738900	4741000	2100	76	0	1	0	9	7_158957100_158959200	chr7	158957100	158959200	2100	92	0	0	1	9
7_158957100_158959200_4	chr7	6529300	6531400	2100	99	0	1	0	9	7_158957100_158959200	chr7	158957100	158959200	2100	92	0	0	1	9
7_158957100_158959200_5	chr7	149145300	149147400	2100	75	0	1	0	9	7_158957100_158959200	chr7	158957100	158959200	2100	92	0	0	1	9
7_158957100_158959200_6	chr7	157682600	157684700	2100	99	0	1	0	9	7_158957100_158959200	chr7	158957100	158959200	2100	92	0	0	1	9
7_158957100_158959200_7	chr7	55962500	55964600	2100	78	0	1	0	9	7_158957100_158959200	chr7	158957100	158959200	2100	92	0	0	1	9
7_158957100_158959200_8	chr7	1114000	1116100	2100	87	0	1	0	9	7_158957100_158959200	chr7	158957100	158959200	2100	92	0	0	1	9
7_158957100_158959200_9	chr7	156606100	156608200	2100	106	0	1	0	9	7_158957100_158959200	chr7	158957100	158959200	2100	92	0	0	1	9
7_158957100_158959200_10	chr7	2605600	2607700	2100	82	0	1	0	9	7_158957100_158959200	chr7	158957100	158959200	2100	92	0	0	1	9
7_158996700_158997900_1	chr7	1289800	1291000	1200	82	0	0	0	6	7_158996700_158997900	chr7	158996700	158997900	1200	85	0	0	0	6
7_158996700_158997900_2	chr7	54833100	54834300	1200	82	0	0	0	6	7_158996700_158997900	chr7	158996700	158997900	1200	85	0	0	0	6
7_158996700_158997900_3	chr7	151447900	151449100	1200	87	0	0	0	6	7_158996700_158997900	chr7	158996700	158997900	1200	85	0	0	0	6
7_158996700_158997900_4	chr7	155374500	155375700	1200	87	0	0	0	6	7_158996700_158997900	chr7	158996700	158997900	1200	85	0	0	0	6
7_158996700_158997900_5	chr7	1247200	1248400	1200	93	0	0	0	6	7_158996700_158997900	chr7	158996700	158997900	1200	85	0	0	0	6
7_158996700_158997900_6	chr7	155372100	155373300	1200	86	0	0	0	6	7_158996700_158997900	chr7	158996700	158997900	1200	85	0	0	0	6
7_158996700_158997900_7	chr7	1240500	1241700	1200	92	0	0	0	6	7_158996700_158997900	chr7	158996700	158997900	1200	85	0	0	0	6
7_158996700_158997900_8	chr7	155786900	155788100	1200	85	0	0	0	6	7_158996700_158997900	chr7	158996700	158997900	1200	85	0	0	0	6
7_158996700_158997900_9	chr7	128135600	128136800	1200	89	0	0	0	6	7_158996700_158997900	chr7	158996700	158997900	1200	85	0	0	0	6
7_158996700_158997900_10	chr7	27087400	27088600	1200	82	0	0	0	6	7_158996700_158997900	chr7	158996700	158997900	1200	85	0	0	0	6
7_159112200_159112900_1	chr7	5356300	5357000	700	42	0	1	0	5	7_159112200_159112900	chr7	159112200	159112900	700	45	0	1	0	5
7_159112200_159112900_2	chr7	116862800	116863500	700	47	0	1	0	5	7_159112200_159112900	chr7	159112200	159112900	700	45	0	1	0	5
7_159112200_159112900_3	chr7	100626700	100627400	700	42	0	1	0	5	7_159112200_159112900	chr7	159112200	159112900	700	45	0	1	0	5
7_159112200_159112900_4	chr7	1483900	1484600	700	49	0	1	0	5	7_159112200_159112900	chr7	159112200	159112900	700	45	0	1	0	5
7_159112200_159112900_5	chr7	19106200	19106900	700	45	0	1	0	5	7_159112200_159112900	chr7	159112200	159112900	700	45	0	1	0	5
7_159112200_159112900_6	chr7	739300	740000	700	42	0	1	0	5	7_159112200_159112900	chr7	159112200	159112900	700	45	0	1	0	5
7_159112200_159112900_7	chr7	158484700	158485400	700	49	0	1	0	5	7_159112200_159112900	chr7	159112200	159112900	700	45	0	1	0	5
7_159112200_159112900_8	chr7	29883700	29884400	700	43	0	1	0	5	7_159112200_159112900	chr7	159112200	159112900	700	45	0	1	0	5
7_159112200_159112900_9	chr7	48454400	48455100	700	45	0	1	0	5	7_159112200_159112900	chr7	159112200	159112900	700	45	0	1	0	5
7_159112200_159112900_10	chr7	108525600	108526300	700	49	0	1	0	5	7_159112200_159112900	chr7	159112200	159112900	700	45	0	1	0	5
8_266577_266704_1	chr8	38421700	38421900	200	9	1	2	0	3	8_266577_266704	chr8	266540	266740	200	12	1	0	2	3
8_266577_266704_2	chr8	86342200	86342400	200	10	2	1	0	3	8_266577_266704	chr8	266540	266740	200	12	1	0	2	3
8_266577_266704_3	chr8	74321800	74322000	200	12	2	1	0	3	8_266577_266704	chr8	266540	266740	200	12	1	0	2	3
8_266577_266704_4	chr8	125091300	125091500	200	10	2	1	0	3	8_266577_266704	chr8	266540	266740	200	12	1	0	2	3
8_266577_266704_5	chr8	229200	229400	200	9	2	1	0	3	8_266577_266704	chr8	266540	266740	200	12	1	0	2	3
8_266577_266704_6	chr8	50491500	50491700	200	14	1	1	1	3	8_266577_266704	chr8	266540	266740	200	12	1	0	2	3
8_266577_266704_7	chr8	66112800	66113000	200	10	1	1	1	3	8_266577_266704	chr8	266540	266740	200	12	1	0	2	3
8_266577_266704_8	chr8	6899200	6899400	200	11	1	1	1	3	8_266577_266704	chr8	266540	266740	200	12	1	0	2	3
8_266577_266704_9	chr8	68331500	68331700	200	11	2	1	0	3	8_266577_266704	chr8	266540	266740	200	12	1	0	2	3
8_266577_266704_10	chr8	123416300	123416500	200	14	2	1	0	3	8_266577_266704	chr8	266540	266740	200	12	1	0	2	3
8_271900_272200_1	chr8	82442600	82442900	300	12	0	0	0	1	8_271900_272200	chr8	271900	272200	300	12	0	0	0	1
8_271900_272200_2	chr8	46200400	46200700	300	12	0	0	0	1	8_271900_272200	chr8	271900	272200	300	12	0	0	0	1
8_271900_272200_3	chr8	46415200	46415500	300	12	0	0	0	1	8_271900_272200	chr8	271900	272200	300	12	0	0	0	1
8_271900_272200_4	chr8	46259800	46260100	300	12	0	0	0	1	8_271900_272200	chr8	271900	272200	300	12	0	0	0	1
8_271900_272200_5	chr8	48260000	48260300	300	12	0	0	0	1	8_271900_272200	chr8	271900	272200	300	12	0	0	0	1
8_271900_272200_6	chr8	578600	578900	300	12	0	0	0	1	8_271900_272200	chr8	271900	272200	300	12	0	0	0	1
8_271900_272200_7	chr8	53657500	53657800	300	12	0	0	0	1	8_271900_272200	chr8	271900	272200	300	12	0	0	0	1
8_271900_272200_8	chr8	141099400	141099700	300	12	0	0	0	1	8_271900_272200	chr8	271900	272200	300	12	0	0	0	1
8_271900_272200_9	chr8	142125900	142126200	300	12	0	0	0	1	8_271900_272200	chr8	271900	272200	300	12	0	0	0	1
8_271900_272200_10	chr8	144620700	144621000	300	12	0	0	0	1	8_271900_272200	chr8	271900	272200	300	12	0	0	0	1
8_649500_650489_1	chr8	100310000	100311000	1000	71	0	1	0	6	8_649500_650489	chr8	649494	650494	1000	67	0	1	0	6
8_649500_650489_2	chr8	143949900	143950900	1000	70	0	1	0	6	8_649500_650489	chr8	649494	650494	1000	67	0	1	0	6
8_649500_650489_3	chr8	94823200	94824200	1000	65	0	1	0	6	8_649500_650489	chr8	649494	650494	1000	67	0	1	0	6
8_649500_650489_4	chr8	115667800	115668800	1000	64	0	1	0	6	8_649500_650489	chr8	649494	650494	1000	67	0	1	0	6
8_649500_650489_5	chr8	26576300	26577300	1000	63	0	1	0	6	8_649500_650489	chr8	649494	650494	1000	67	0	1	0	6
8_649500_650489_6	chr8	1098100	1099100	1000	70	0	1	0	6	8_649500_650489	chr8	649494	650494	1000	67	0	1	0	6
8_649500_650489_7	chr8	143739200	143740200	1000	67	0	1	0	6	8_649500_650489	chr8	649494	650494	1000	67	0	1	0	6
8_649500_650489_8	chr8	74315000	74316000	1000	65	0	1	0	6	8_649500_650489	chr8	649494	650494	1000	67	0	1	0	6
8_649500_650489_9	chr8	27921100	27922100	1000	60	0	1	0	6	8_649500_650489	chr8	649494	650494	1000	67	0	1	0	6
8_649500_650489_10	chr8	882100	883100	1000	69	0	1	0	6	8_649500_650489	chr8	649494	650494	1000	67	0	1	0	6
8_747300_747700_1	chr8	61138800	61139200	400	22	0	1	0	1	8_747300_747700	chr8	747300	747700	400	22	0	1	0	1
8_747300_747700_2	chr8	902900	903300	400	22	0	1	0	1	8_747300_747700	chr8	747300	747700	400	22	0	1	0	1
8_747300_747700_3	chr8	1006400	1006800	400	22	0	1	0	1	8_747300_747700	chr8	747300	747700	400	22	0	1	0	1
8_747300_747700_4	chr8	1483100	1483500	400	22	0	1	0	1	8_747300_747700	chr8	747300	747700	400	22	0	1	0	1
8_747300_747700_5	chr8	1495400	1495800	400	22	0	1	0	1	8_747300_747700	chr8	747300	747700	400	22	0	1	0	1
8_747300_747700_6	chr8	143589500	143589900	400	22	0	1	0	1	8_747300_747700	chr8	747300	747700	400	22	0	1	0	1
8_747300_747700_7	chr8	141451000	141451400	400	22	0	1	0	1	8_747300_747700	chr8	747300	747700	400	22	0	1	0	1
8_747300_747700_8	chr8	13154100	13154500	400	22	0	1	0	1	8_747300_747700	chr8	747300	747700	400	22	0	1	0	1
8_747300_747700_9	chr8	143498700	143499100	400	22	0	1	0	1	8_747300_747700	chr8	747300	747700	400	22	0	1	0	1
8_747300_747700_10	chr8	22056600	22057000	400	22	0	1	0	1	8_747300_747700	chr8	747300	747700	400	22	0	1	0	1
8_1012800_1013000_1	chr8	79616700	79616900	200	5	0	1	0	1	8_1012800_1013000	chr8	1012800	1013000	200	5	0	1	0	1
8_1012800_1013000_2	chr8	22706900	22707100	200	5	0	1	0	1	8_1012800_1013000	chr8	1012800	1013000	200	5	0	1	0	1
8_1012800_1013000_3	chr8	141184200	141184400	200	5	0	1	0	1	8_1012800_1013000	chr8	1012800	1013000	200	5	0	1	0	1
8_1012800_1013000_4	chr8	13438600	13438800	200	5	0	1	0	1	8_1012800_1013000	chr8	1012800	1013000	200	5	0	1	0	1
8_1012800_1013000_5	chr8	127863800	127864000	200	5	0	1	0	1	8_1012800_1013000	chr8	1012800	1013000	200	5	0	1	0	1
8_1012800_1013000_6	chr8	27651800	27652000	200	5	0	1	0	1	8_1012800_1013000	chr8	1012800	1013000	200	5	0	1	0	1
8_1012800_1013000_7	chr8	143959200	143959400	200	5	0	1	0	1	8_1012800_1013000	chr8	1012800	1013000	200	5	0	1	0	1
8_1012800_1013000_8	chr8	74741600	74741800	200	5	0	1	0	1	8_1012800_1013000	chr8	1012800	1013000	200	5	0	1	0	1
8_1012800_1013000_9	chr8	9057900	9058100	200	5	0	1	0	1	8_1012800_1013000	chr8	1012800	1013000	200	5	0	1	0	1
8_1012800_1013000_10	chr8	123446500	123446700	200	5	0	1	0	1	8_1012800_1013000	chr8	1012800	1013000	200	5	0	1	0	1
8_1070700_1071100_1	chr8	139857200	139857600	400	15	0	1	0	1	8_1070700_1071100	chr8	1070700	1071100	400	15	0	1	0	1
8_1070700_1071100_2	chr8	1523400	1523800	400	15	0	1	0	1	8_1070700_1071100	chr8	1070700	1071100	400	15	0	1	0	1
8_1070700_1071100_3	chr8	142391400	142391800	400	15	0	1	0	1	8_1070700_1071100	chr8	1070700	1071100	400	15	0	1	0	1
8_1070700_1071100_4	chr8	140540300	140540700	400	15	0	1	0	1	8_1070700_1071100	chr8	1070700	1071100	400	15	0	1	0	1
8_1070700_1071100_5	chr8	11746300	11746700	400	15	0	1	0	1	8_1070700_1071100	chr8	1070700	1071100	400	15	0	1	0	1
8_1070700_1071100_6	chr8	138601100	138601500	400	15	0	1	0	1	8_1070700_1071100	chr8	1070700	1071100	400	15	0	1	0	1
8_1070700_1071100_7	chr8	140567400	140567800	400	15	0	1	0	1	8_1070700_1071100	chr8	1070700	1071100	400	15	0	1	0	1
8_1070700_1071100_8	chr8	143738700	143739100	400	15	0	1	0	1	8_1070700_1071100	chr8	1070700	1071100	400	15	0	1	0	1
8_1070700_1071100_9	chr8	806200	806600	400	15	0	1	0	1	8_1070700_1071100	chr8	1070700	1071100	400	15	0	1	0	1
8_1070700_1071100_10	chr8	901800	902200	400	15	0	1	0	1	8_1070700_1071100	chr8	1070700	1071100	400	15	0	1	0	1
8_1203300_1203500_1	chr8	650500	650700	200	11	0	1	0	2	8_1203300_1203500	chr8	1203300	1203500	200	11	0	1	0	2
8_1203300_1203500_2	chr8	142346500	142346700	200	11	0	1	0	2	8_1203300_1203500	chr8	1203300	1203500	200	11	0	1	0	2
8_1203300_1203500_3	chr8	143586500	143586700	200	11	0	1	0	2	8_1203300_1203500	chr8	1203300	1203500	200	11	0	1	0	2
8_1203300_1203500_4	chr8	120125900	120126100	200	11	0	1	0	2	8_1203300_1203500	chr8	1203300	1203500	200	11	0	1	0	2
8_1203300_1203500_5	chr8	798300	798500	200	11	0	1	0	2	8_1203300_1203500	chr8	1203300	1203500	200	11	0	1	0	2
8_1203300_1203500_6	chr8	38317900	38318100	200	11	0	1	0	2	8_1203300_1203500	chr8	1203300	1203500	200	11	0	1	0	2
8_1203300_1203500_7	chr8	1475500	1475700	200	11	0	1	0	2	8_1203300_1203500	chr8	1203300	1203500	200	11	0	1	0	2
8_1203300_1203500_8	chr8	42975000	42975200	200	11	0	1	0	2	8_1203300_1203500	chr8	1203300	1203500	200	11	0	1	0	2
8_1203300_1203500_9	chr8	47505500	47505700	200	11	0	1	0	2	8_1203300_1203500	chr8	1203300	1203500	200	11	0	1	0	2
8_1203300_1203500_10	chr8	98948600	98948800	200	11	0	1	0	2	8_1203300_1203500	chr8	1203300	1203500	200	11	0	1	0	2
8_1235400_1235600_1	chr8	718700	718900	200	7	0	1	0	2	8_1235400_1235600	chr8	1235400	1235600	200	7	0	1	0	2
8_1235400_1235600_2	chr8	141153600	141153800	200	7	0	1	0	2	8_1235400_1235600	chr8	1235400	1235600	200	7	0	1	0	2
8_1235400_1235600_3	chr8	69589000	69589200	200	7	0	1	0	2	8_1235400_1235600	chr8	1235400	1235600	200	7	0	1	0	2
8_1235400_1235600_4	chr8	142378400	142378600	200	7	0	1	0	2	8_1235400_1235600	chr8	1235400	1235600	200	7	0	1	0	2
8_1235400_1235600_5	chr8	127917900	127918100	200	7	0	1	0	2	8_1235400_1235600	chr8	1235400	1235600	200	7	0	1	0	2
8_1235400_1235600_6	chr8	29337400	29337600	200	7	0	1	0	2	8_1235400_1235600	chr8	1235400	1235600	200	7	0	1	0	2
8_1235400_1235600_7	chr8	76706400	76706600	200	7	0	1	0	2	8_1235400_1235600	chr8	1235400	1235600	200	7	0	1	0	2
8_1235400_1235600_8	chr8	142392500	142392700	200	7	0	1	0	2	8_1235400_1235600	chr8	1235400	1235600	200	7	0	1	0	2
8_1235400_1235600_9	chr8	141238200	141238400	200	7	0	1	0	2	8_1235400_1235600	chr8	1235400	1235600	200	7	0	1	0	2
8_1235400_1235600_10	chr8	1362700	1362900	200	7	0	1	0	2	8_1235400_1235600	chr8	1235400	1235600	200	7	0	1	0	2
8_1350234_1350434_1	chr8	701200	701400	200	23	0	1	0	1	8_1350234_1350434	chr8	1350234	1350434	200	23	0	1	0	1
8_1350234_1350434_2	chr8	11016500	11016700	200	23	0	1	0	1	8_1350234_1350434	chr8	1350234	1350434	200	23	0	1	0	1
8_1350234_1350434_3	chr8	143868000	143868200	200	23	0	1	0	1	8_1350234_1350434	chr8	1350234	1350434	200	23	0	1	0	1
8_1350234_1350434_4	chr8	143866100	143866300	200	23	0	1	0	1	8_1350234_1350434	chr8	1350234	1350434	200	23	0	1	0	1
8_1350234_1350434_5	chr8	11692500	11692700	200	23	0	1	0	1	8_1350234_1350434	chr8	1350234	1350434	200	23	0	1	0	1
8_1350234_1350434_6	chr8	142452600	142452800	200	23	0	1	0	1	8_1350234_1350434	chr8	1350234	1350434	200	23	0	1	0	1
8_1350234_1350434_7	chr8	38787600	38787800	200	23	0	1	0	1	8_1350234_1350434	chr8	1350234	1350434	200	23	0	1	0	1
8_1350234_1350434_8	chr8	143923500	143923700	200	23	0	1	0	1	8_1350234_1350434	chr8	1350234	1350434	200	23	0	1	0	1
8_1350234_1350434_9	chr8	687900	688100	200	23	0	1	0	1	8_1350234_1350434	chr8	1350234	1350434	200	23	0	1	0	1
8_1350234_1350434_10	chr8	143558400	143558600	200	23	0	1	0	1	8_1350234_1350434	chr8	1350234	1350434	200	23	0	1	0	1
8_1372800_1374000_1	chr8	143247000	143248200	1200	71	2	2	0	6	8_1372800_1374000	chr8	1372800	1374000	1200	73	2	2	0	6
8_1372800_1374000_2	chr8	88327600	88328800	1200	79	2	2	0	6	8_1372800_1374000	chr8	1372800	1374000	1200	73	2	2	0	6
8_1372800_1374000_3	chr8	85464100	85465300	1200	73	2	2	0	6	8_1372800_1374000	chr8	1372800	1374000	1200	73	2	2	0	6
8_1372800_1374000_4	chr8	143249800	143251000	1200	58	2	2	0	6	8_1372800_1374000	chr8	1372800	1374000	1200	73	2	2	0	6
8_1372800_1374000_5	chr8	70607900	70609100	1200	84	2	2	0	6	8_1372800_1374000	chr8	1372800	1374000	1200	73	2	2	0	6
8_1372800_1374000_6	chr8	90001300	90002500	1200	76	2	2	0	6	8_1372800_1374000	chr8	1372800	1374000	1200	73	2	2	0	6
8_1372800_1374000_7	chr8	47959000	47960200	1200	68	2	2	0	6	8_1372800_1374000	chr8	1372800	1374000	1200	73	2	2	0	6
8_1372800_1374000_8	chr8	103139700	103140900	1200	63	2	2	0	6	8_1372800_1374000	chr8	1372800	1374000	1200	73	2	2	0	6
8_1372800_1374000_9	chr8	42271100	42272300	1200	70	2	2	0	6	8_1372800_1374000	chr8	1372800	1374000	1200	73	2	2	0	6
8_1372800_1374000_10	chr8	143598700	143599900	1200	82	2	2	0	6	8_1372800_1374000	chr8	1372800	1374000	1200	73	2	2	0	6
8_1392300_1392500_1	chr8	1103500	1103700	200	14	0	1	0	1	8_1392300_1392500	chr8	1392300	1392500	200	14	0	1	0	1
8_1392300_1392500_2	chr8	69626800	69627000	200	14	0	1	0	1	8_1392300_1392500	chr8	1392300	1392500	200	14	0	1	0	1
8_1392300_1392500_3	chr8	1316900	1317100	200	14	0	1	0	1	8_1392300_1392500	chr8	1392300	1392500	200	14	0	1	0	1
8_1392300_1392500_4	chr8	6567200	6567400	200	14	0	1	0	1	8_1392300_1392500	chr8	1392300	1392500	200	14	0	1	0	1
8_1392300_1392500_5	chr8	62394900	62395100	200	14	0	1	0	1	8_1392300_1392500	chr8	1392300	1392500	200	14	0	1	0	1
8_1392300_1392500_6	chr8	26448800	26449000	200	14	0	1	0	1	8_1392300_1392500	chr8	1392300	1392500	200	14	0	1	0	1
8_1392300_1392500_7	chr8	26578400	26578600	200	14	0	1	0	1	8_1392300_1392500	chr8	1392300	1392500	200	14	0	1	0	1
8_1392300_1392500_8	chr8	144580700	144580900	200	14	0	1	0	1	8_1392300_1392500	chr8	1392300	1392500	200	14	0	1	0	1
8_1392300_1392500_9	chr8	29072100	29072300	200	14	0	1	0	1	8_1392300_1392500	chr8	1392300	1392500	200	14	0	1	0	1
8_1392300_1392500_10	chr8	143557200	143557400	200	14	0	1	0	1	8_1392300_1392500	chr8	1392300	1392500	200	14	0	1	0	1
8_1416700_1417600_1	chr8	144308100	144309000	900	41	0	1	0	7	8_1416700_1417600	chr8	1416700	1417600	900	43	0	1	0	7
8_1416700_1417600_2	chr8	143741600	143742500	900	38	0	1	0	7	8_1416700_1417600	chr8	1416700	1417600	900	43	0	1	0	7
8_1416700_1417600_3	chr8	123396500	123397400	900	43	0	1	0	7	8_1416700_1417600	chr8	1416700	1417600	900	43	0	1	0	7
8_1416700_1417600_4	chr8	28093000	28093900	900	38	0	1	0	7	8_1416700_1417600	chr8	1416700	1417600	900	43	0	1	0	7
8_1416700_1417600_5	chr8	1552900	1553800	900	45	0	1	0	7	8_1416700_1417600	chr8	1416700	1417600	900	43	0	1	0	7
8_1416700_1417600_6	chr8	140549000	140549900	900	41	0	1	0	7	8_1416700_1417600	chr8	1416700	1417600	900	43	0	1	0	7
8_1416700_1417600_7	chr8	15539500	15540400	900	39	0	1	0	7	8_1416700_1417600	chr8	1416700	1417600	900	43	0	1	0	7
8_1416700_1417600_8	chr8	1668100	1669000	900	40	0	1	0	7	8_1416700_1417600	chr8	1416700	1417600	900	43	0	1	0	7
8_1416700_1417600_9	chr8	11701400	11702300	900	39	0	1	0	7	8_1416700_1417600	chr8	1416700	1417600	900	43	0	1	0	7
8_1416700_1417600_10	chr8	2098300	2099200	900	44	0	1	0	7	8_1416700_1417600	chr8	1416700	1417600	900	43	0	1	0	7
8_1560600_1560800_1	chr8	142325500	142325700	200	5	0	1	0	1	8_1560600_1560800	chr8	1560600	1560800	200	5	0	1	0	1
8_1560600_1560800_2	chr8	22201000	22201200	200	5	0	1	0	1	8_1560600_1560800	chr8	1560600	1560800	200	5	0	1	0	1
8_1560600_1560800_3	chr8	2506500	2506700	200	5	0	1	0	1	8_1560600_1560800	chr8	1560600	1560800	200	5	0	1	0	1
8_1560600_1560800_4	chr8	140265100	140265300	200	5	0	1	0	1	8_1560600_1560800	chr8	1560600	1560800	200	5	0	1	0	1
8_1560600_1560800_5	chr8	144550800	144551000	200	5	0	1	0	1	8_1560600_1560800	chr8	1560600	1560800	200	5	0	1	0	1
8_1560600_1560800_6	chr8	69843200	69843400	200	5	0	1	0	1	8_1560600_1560800	chr8	1560600	1560800	200	5	0	1	0	1
8_1560600_1560800_7	chr8	117917400	117917600	200	5	0	1	0	1	8_1560600_1560800	chr8	1560600	1560800	200	5	0	1	0	1
8_1560600_1560800_8	chr8	143650700	143650900	200	5	0	1	0	1	8_1560600_1560800	chr8	1560600	1560800	200	5	0	1	0	1
8_1560600_1560800_9	chr8	6573000	6573200	200	5	0	1	0	1	8_1560600_1560800	chr8	1560600	1560800	200	5	0	1	0	1
8_1560600_1560800_10	chr8	757400	757600	200	5	0	1	0	1	8_1560600_1560800	chr8	1560600	1560800	200	5	0	1	0	1
8_1706600_1706800_1	chr8	70634000	70634200	200	5	0	1	1	1	8_1706600_1706800	chr8	1706600	1706800	200	5	0	1	1	1
8_1706600_1706800_2	chr8	8564400	8564600	200	5	0	1	1	1	8_1706600_1706800	chr8	1706600	1706800	200	5	0	1	1	1
8_1706600_1706800_3	chr8	30556100	30556300	200	5	0	1	1	1	8_1706600_1706800	chr8	1706600	1706800	200	5	0	1	1	1
8_1706600_1706800_4	chr8	23259600	23259800	200	5	0	1	1	1	8_1706600_1706800	chr8	1706600	1706800	200	5	0	1	1	1
8_1706600_1706800_5	chr8	11060500	11060700	200	5	0	1	1	1	8_1706600_1706800	chr8	1706600	1706800	200	5	0	1	1	1
8_1706600_1706800_6	chr8	144423500	144423700	200	5	0	1	1	1	8_1706600_1706800	chr8	1706600	1706800	200	5	0	1	1	1
8_1706600_1706800_7	chr8	141440300	141440500	200	5	0	1	1	1	8_1706600_1706800	chr8	1706600	1706800	200	5	0	1	1	1
8_1706600_1706800_8	chr8	37603300	37603500	200	5	0	1	1	1	8_1706600_1706800	chr8	1706600	1706800	200	5	0	1	1	1
8_1706600_1706800_9	chr8	81703600	81703800	200	5	0	1	1	1	8_1706600_1706800	chr8	1706600	1706800	200	5	0	1	1	1
8_1706600_1706800_10	chr8	18530300	18530500	200	5	0	1	1	1	8_1706600_1706800	chr8	1706600	1706800	200	5	0	1	1	1
8_1809791_1809858_1	chr8	21727600	21727800	200	12	0	1	0	2	8_1809791_1809858	chr8	1809724	1809924	200	12	0	1	0	2
8_1809791_1809858_2	chr8	1069300	1069500	200	12	0	1	0	2	8_1809791_1809858	chr8	1809724	1809924	200	12	0	1	0	2
8_1809791_1809858_3	chr8	41798400	41798600	200	12	0	1	0	2	8_1809791_1809858	chr8	1809724	1809924	200	12	0	1	0	2
8_1809791_1809858_4	chr8	1449700	1449900	200	12	0	1	0	2	8_1809791_1809858	chr8	1809724	1809924	200	12	0	1	0	2
8_1809791_1809858_5	chr8	143952000	143952200	200	12	0	1	0	2	8_1809791_1809858	chr8	1809724	1809924	200	12	0	1	0	2
8_1809791_1809858_6	chr8	143795600	143795800	200	12	0	1	0	2	8_1809791_1809858	chr8	1809724	1809924	200	12	0	1	0	2
8_1809791_1809858_7	chr8	1523200	1523400	200	12	0	1	0	2	8_1809791_1809858	chr8	1809724	1809924	200	12	0	1	0	2
8_1809791_1809858_8	chr8	6598600	6598800	200	12	0	1	0	2	8_1809791_1809858	chr8	1809724	1809924	200	12	0	1	0	2
8_1809791_1809858_9	chr8	140562400	140562600	200	12	0	1	0	2	8_1809791_1809858	chr8	1809724	1809924	200	12	0	1	0	2
8_1809791_1809858_10	chr8	943300	943500	200	12	0	1	0	2	8_1809791_1809858	chr8	1809724	1809924	200	12	0	1	0	2
8_1816200_1816800_1	chr8	54458600	54459200	600	47	1	1	1	2	8_1816200_1816800	chr8	1816200	1816800	600	52	1	1	1	2
8_1816200_1816800_2	chr8	37964900	37965500	600	52	1	1	1	2	8_1816200_1816800	chr8	1816200	1816800	600	52	1	1	1	2
8_1816200_1816800_3	chr8	64377600	64378200	600	49	1	1	1	2	8_1816200_1816800	chr8	1816200	1816800	600	52	1	1	1	2
8_1816200_1816800_4	chr8	37965800	37966400	600	56	1	1	1	2	8_1816200_1816800	chr8	1816200	1816800	600	52	1	1	1	2
8_1816200_1816800_5	chr8	136530400	136531000	600	49	1	1	1	2	8_1816200_1816800	chr8	1816200	1816800	600	52	1	1	1	2
8_1816200_1816800_6	chr8	144332700	144333300	600	47	1	1	1	2	8_1816200_1816800	chr8	1816200	1816800	600	52	1	1	1	2
8_1816200_1816800_7	chr8	144060000	144060600	600	51	1	1	1	2	8_1816200_1816800	chr8	1816200	1816800	600	52	1	1	1	2
8_1816200_1816800_8	chr8	42139700	42140300	600	48	1	1	1	2	8_1816200_1816800	chr8	1816200	1816800	600	52	1	1	1	2
8_1816200_1816800_9	chr8	52940400	52941000	600	53	1	1	1	2	8_1816200_1816800	chr8	1816200	1816800	600	52	1	1	1	2
8_1816200_1816800_10	chr8	53876900	53877500	600	54	1	1	1	2	8_1816200_1816800	chr8	1816200	1816800	600	52	1	1	1	2
8_1858800_1859700_1	chr8	1949400	1950300	900	34	0	2	0	4	8_1858800_1859700	chr8	1858800	1859700	900	37	0	2	0	4
8_1858800_1859700_2	chr8	39978200	39979100	900	33	0	2	0	4	8_1858800_1859700	chr8	1858800	1859700	900	37	0	2	0	4
8_1858800_1859700_3	chr8	23006500	23007400	900	36	0	2	0	4	8_1858800_1859700	chr8	1858800	1859700	900	37	0	2	0	4
8_1858800_1859700_4	chr8	1930600	1931500	900	35	0	2	0	4	8_1858800_1859700	chr8	1858800	1859700	900	37	0	2	0	4
8_1858800_1859700_5	chr8	143258400	143259300	900	33	0	2	0	4	8_1858800_1859700	chr8	1858800	1859700	900	37	0	2	0	4
8_1858800_1859700_6	chr8	1945000	1945900	900	34	0	2	0	4	8_1858800_1859700	chr8	1858800	1859700	900	37	0	2	0	4
8_1858800_1859700_7	chr8	1873500	1874400	900	39	0	2	0	4	8_1858800_1859700	chr8	1858800	1859700	900	37	0	2	0	4
8_1858800_1859700_8	chr8	1830800	1831700	900	37	0	2	0	4	8_1858800_1859700	chr8	1858800	1859700	900	37	0	2	0	4
8_1858800_1859700_9	chr8	1908600	1909500	900	35	0	2	0	4	8_1858800_1859700	chr8	1858800	1859700	900	37	0	2	0	4
8_1858800_1859700_10	chr8	1783600	1784500	900	33	0	2	0	4	8_1858800_1859700	chr8	1858800	1859700	900	37	0	2	0	4
8_1877800_1878000_1	chr8	1882700	1882900	200	10	0	2	0	2	8_1877800_1878000	chr8	1877800	1878000	200	10	0	2	0	2
8_1877800_1878000_2	chr8	22737800	22738000	200	10	0	2	0	2	8_1877800_1878000	chr8	1877800	1878000	200	10	0	2	0	2
8_1877800_1878000_3	chr8	23404300	23404500	200	10	0	2	0	2	8_1877800_1878000	chr8	1877800	1878000	200	10	0	2	0	2
8_1877800_1878000_4	chr8	1848200	1848400	200	10	0	2	0	2	8_1877800_1878000	chr8	1877800	1878000	200	10	0	2	0	2
8_1877800_1878000_5	chr8	1835100	1835300	200	10	0	2	0	2	8_1877800_1878000	chr8	1877800	1878000	200	10	0	2	0	2
8_1877800_1878000_6	chr8	1929700	1929900	200	10	0	2	0	2	8_1877800_1878000	chr8	1877800	1878000	200	10	0	2	0	2
8_1877800_1878000_7	chr8	6549600	6549800	200	10	0	2	0	2	8_1877800_1878000	chr8	1877800	1878000	200	10	0	2	0	2
8_1877800_1878000_8	chr8	1950900	1951100	200	10	0	2	0	2	8_1877800_1878000	chr8	1877800	1878000	200	10	0	2	0	2
8_1877800_1878000_9	chr8	141285500	141285700	200	10	0	2	0	2	8_1877800_1878000	chr8	1877800	1878000	200	10	0	2	0	2
8_1877800_1878000_10	chr8	1849600	1849800	200	10	0	2	0	2	8_1877800_1878000	chr8	1877800	1878000	200	10	0	2	0	2
8_2072600_2072800_1	chr8	18815500	18815700	200	7	0	1	0	1	8_2072600_2072800	chr8	2072600	2072800	200	7	0	1	0	1
8_2072600_2072800_2	chr8	870800	871000	200	7	0	1	0	1	8_2072600_2072800	chr8	2072600	2072800	200	7	0	1	0	1
8_2072600_2072800_3	chr8	22629700	22629900	200	7	0	1	0	1	8_2072600_2072800	chr8	2072600	2072800	200	7	0	1	0	1
8_2072600_2072800_4	chr8	124881200	124881400	200	7	0	1	0	1	8_2072600_2072800	chr8	2072600	2072800	200	7	0	1	0	1
8_2072600_2072800_5	chr8	11813800	11814000	200	7	0	1	0	1	8_2072600_2072800	chr8	2072600	2072800	200	7	0	1	0	1
8_2072600_2072800_6	chr8	52133100	52133300	200	7	0	1	0	1	8_2072600_2072800	chr8	2072600	2072800	200	7	0	1	0	1
8_2072600_2072800_7	chr8	28905200	28905400	200	7	0	1	0	1	8_2072600_2072800	chr8	2072600	2072800	200	7	0	1	0	1
8_2072600_2072800_8	chr8	30504200	30504400	200	7	0	1	0	1	8_2072600_2072800	chr8	2072600	2072800	200	7	0	1	0	1
8_2072600_2072800_9	chr8	143424700	143424900	200	7	0	1	0	1	8_2072600_2072800	chr8	2072600	2072800	200	7	0	1	0	1
8_2072600_2072800_10	chr8	141299900	141300100	200	7	0	1	0	1	8_2072600_2072800	chr8	2072600	2072800	200	7	0	1	0	1
8_2127100_2128000_1	chr8	143952200	143953100	900	47	0	1	0	4	8_2127100_2128000	chr8	2127100	2128000	900	47	0	1	0	4
8_2127100_2128000_2	chr8	10612300	10613200	900	47	0	1	0	4	8_2127100_2128000	chr8	2127100	2128000	900	47	0	1	0	4
8_2127100_2128000_3	chr8	836100	837000	900	47	0	1	0	4	8_2127100_2128000	chr8	2127100	2128000	900	47	0	1	0	4
8_2127100_2128000_4	chr8	120124400	120125300	900	47	0	1	0	4	8_2127100_2128000	chr8	2127100	2128000	900	47	0	1	0	4
8_2127100_2128000_5	chr8	129983000	129983900	900	47	0	1	0	4	8_2127100_2128000	chr8	2127100	2128000	900	47	0	1	0	4
8_2127100_2128000_6	chr8	41876100	41877000	900	47	0	1	0	4	8_2127100_2128000	chr8	2127100	2128000	900	47	0	1	0	4
8_2127100_2128000_7	chr8	1360000	1360900	900	47	0	1	0	4	8_2127100_2128000	chr8	2127100	2128000	900	47	0	1	0	4
8_2127100_2128000_8	chr8	139618300	139619200	900	47	0	1	0	4	8_2127100_2128000	chr8	2127100	2128000	900	47	0	1	0	4
8_2127100_2128000_9	chr8	964600	965500	900	47	0	1	0	4	8_2127100_2128000	chr8	2127100	2128000	900	47	0	1	0	4
8_2127100_2128000_10	chr8	785900	786800	900	47	0	1	0	4	8_2127100_2128000	chr8	2127100	2128000	900	47	0	1	0	4
8_2733675_2733881_1	chr8	122862700	122863000	300	16	0	1	0	3	8_2733675_2733881	chr8	2733628	2733928	300	16	0	1	0	3
8_2733675_2733881_2	chr8	61832500	61832800	300	16	0	1	0	3	8_2733675_2733881	chr8	2733628	2733928	300	16	0	1	0	3
8_2733675_2733881_3	chr8	1162000	1162300	300	16	0	1	0	3	8_2733675_2733881	chr8	2733628	2733928	300	16	0	1	0	3
8_2733675_2733881_4	chr8	123717700	123718000	300	16	0	1	0	3	8_2733675_2733881	chr8	2733628	2733928	300	16	0	1	0	3
8_2733675_2733881_5	chr8	2069200	2069500	300	16	0	1	0	3	8_2733675_2733881	chr8	2733628	2733928	300	16	0	1	0	3
8_2733675_2733881_6	chr8	140451000	140451300	300	16	0	1	0	3	8_2733675_2733881	chr8	2733628	2733928	300	16	0	1	0	3
8_2733675_2733881_7	chr8	835800	836100	300	16	0	1	0	3	8_2733675_2733881	chr8	2733628	2733928	300	16	0	1	0	3
8_2733675_2733881_8	chr8	142317300	142317600	300	16	0	1	0	3	8_2733675_2733881	chr8	2733628	2733928	300	16	0	1	0	3
8_2733675_2733881_9	chr8	138601500	138601800	300	16	0	1	0	3	8_2733675_2733881	chr8	2733628	2733928	300	16	0	1	0	3
8_2733675_2733881_10	chr8	1062200	1062500	300	16	0	1	0	3	8_2733675_2733881	chr8	2733628	2733928	300	16	0	1	0	3
8_2974500_2974700_1	chr8	41810500	41810700	200	9	0	1	0	2	8_2974500_2974700	chr8	2974500	2974700	200	9	0	1	0	2
8_2974500_2974700_2	chr8	97931200	97931400	200	9	0	1	0	2	8_2974500_2974700	chr8	2974500	2974700	200	9	0	1	0	2
8_2974500_2974700_3	chr8	61810100	61810300	200	9	0	1	0	2	8_2974500_2974700	chr8	2974500	2974700	200	9	0	1	0	2
8_2974500_2974700_4	chr8	115667600	115667800	200	9	0	1	0	2	8_2974500_2974700	chr8	2974500	2974700	200	9	0	1	0	2
8_2974500_2974700_5	chr8	8377800	8378000	200	9	0	1	0	2	8_2974500_2974700	chr8	2974500	2974700	200	9	0	1	0	2
8_2974500_2974700_6	chr8	139630200	139630400	200	9	0	1	0	2	8_2974500_2974700	chr8	2974500	2974700	200	9	0	1	0	2
8_2974500_2974700_7	chr8	66774700	66774900	200	9	0	1	0	2	8_2974500_2974700	chr8	2974500	2974700	200	9	0	1	0	2
8_2974500_2974700_8	chr8	143954100	143954300	200	9	0	1	0	2	8_2974500_2974700	chr8	2974500	2974700	200	9	0	1	0	2
8_2974500_2974700_9	chr8	60921900	60922100	200	9	0	1	0	2	8_2974500_2974700	chr8	2974500	2974700	200	9	0	1	0	2
8_2974500_2974700_10	chr8	47778600	47778800	200	9	0	1	0	2	8_2974500_2974700	chr8	2974500	2974700	200	9	0	1	0	2
8_6258500_6258800_1	chr8	54456700	54457000	300	6	1	0	0	1	8_6258500_6258800	chr8	6258500	6258800	300	6	1	0	0	1
8_6258500_6258800_2	chr8	116947900	116948200	300	6	1	0	0	1	8_6258500_6258800	chr8	6258500	6258800	300	6	1	0	0	1
8_6258500_6258800_3	chr8	101360200	101360500	300	6	1	0	0	1	8_6258500_6258800	chr8	6258500	6258800	300	6	1	0	0	1
8_6258500_6258800_4	chr8	134830900	134831200	300	6	1	0	0	1	8_6258500_6258800	chr8	6258500	6258800	300	6	1	0	0	1
8_6258500_6258800_5	chr8	11268100	11268400	300	6	1	0	0	1	8_6258500_6258800	chr8	6258500	6258800	300	6	1	0	0	1
8_6258500_6258800_6	chr8	12687800	12688100	300	6	1	0	0	1	8_6258500_6258800	chr8	6258500	6258800	300	6	1	0	0	1
8_6258500_6258800_7	chr8	6257700	6258000	300	6	1	0	0	1	8_6258500_6258800	chr8	6258500	6258800	300	6	1	0	0	1
8_6258500_6258800_8	chr8	85837900	85838200	300	6	1	0	0	1	8_6258500_6258800	chr8	6258500	6258800	300	6	1	0	0	1
8_6258500_6258800_9	chr8	95131200	95131500	300	6	1	0	0	1	8_6258500_6258800	chr8	6258500	6258800	300	6	1	0	0	1
8_6258500_6258800_10	chr8	65642900	65643200	300	6	1	0	0	1	8_6258500_6258800	chr8	6258500	6258800	300	6	1	0	0	1
8_6261000_6261200_1	chr8	2199200	2199400	200	11	0	0	0	2	8_6261000_6261200	chr8	6261000	6261200	200	11	0	0	0	2
8_6261000_6261200_2	chr8	101080600	101080800	200	11	0	0	0	2	8_6261000_6261200	chr8	6261000	6261200	200	11	0	0	0	2
8_6261000_6261200_3	chr8	52586900	52587100	200	11	0	0	0	2	8_6261000_6261200	chr8	6261000	6261200	200	11	0	0	0	2
8_6261000_6261200_4	chr8	141084500	141084700	200	11	0	0	0	2	8_6261000_6261200	chr8	6261000	6261200	200	11	0	0	0	2
8_6261000_6261200_5	chr8	74505700	74505900	200	11	0	0	0	2	8_6261000_6261200	chr8	6261000	6261200	200	11	0	0	0	2
8_6261000_6261200_6	chr8	26049600	26049800	200	11	0	0	0	2	8_6261000_6261200	chr8	6261000	6261200	200	11	0	0	0	2
8_6261000_6261200_7	chr8	46233800	46234000	200	11	0	0	0	2	8_6261000_6261200	chr8	6261000	6261200	200	11	0	0	0	2
8_6261000_6261200_8	chr8	142111600	142111800	200	11	0	0	0	2	8_6261000_6261200	chr8	6261000	6261200	200	11	0	0	0	2
8_6261000_6261200_9	chr8	128153200	128153400	200	11	0	0	0	2	8_6261000_6261200	chr8	6261000	6261200	200	11	0	0	0	2
8_6261000_6261200_10	chr8	141927700	141927900	200	11	0	0	0	2	8_6261000_6261200	chr8	6261000	6261200	200	11	0	0	0	2
8_11394000_11394200_1	chr8	97624300	97624500	200	7	1	1	1	1	8_11394000_11394200	chr8	11394000	11394200	200	7	1	1	1	1
8_11394000_11394200_2	chr8	81630400	81630600	200	7	1	1	1	1	8_11394000_11394200	chr8	11394000	11394200	200	7	1	1	1	1
8_11394000_11394200_3	chr8	129683600	129683800	200	7	1	1	1	1	8_11394000_11394200	chr8	11394000	11394200	200	7	1	1	1	1
8_11394000_11394200_4	chr8	142249800	142250000	200	7	1	1	1	1	8_11394000_11394200	chr8	11394000	11394200	200	7	1	1	1	1
8_11394000_11394200_5	chr8	7549700	7549900	200	7	1	1	1	1	8_11394000_11394200	chr8	11394000	11394200	200	7	1	1	1	1
8_11394000_11394200_6	chr8	13159300	13159500	200	7	1	1	1	1	8_11394000_11394200	chr8	11394000	11394200	200	7	1	1	1	1
8_11394000_11394200_7	chr8	32193500	32193700	200	7	1	1	1	1	8_11394000_11394200	chr8	11394000	11394200	200	7	1	1	1	1
8_11394000_11394200_8	chr8	143943300	143943500	200	7	1	1	1	1	8_11394000_11394200	chr8	11394000	11394200	200	7	1	1	1	1
8_11394000_11394200_9	chr8	95054400	95054600	200	7	1	1	1	1	8_11394000_11394200	chr8	11394000	11394200	200	7	1	1	1	1
8_11394000_11394200_10	chr8	48384400	48384600	200	7	1	1	1	1	8_11394000_11394200	chr8	11394000	11394200	200	7	1	1	1	1
8_11862691_11862891_1	chr8	74244800	74245000	200	6	0	1	0	2	8_11862691_11862891	chr8	11862691	11862891	200	6	0	1	0	2
8_11862691_11862891_2	chr8	140238300	140238500	200	6	0	1	0	2	8_11862691_11862891	chr8	11862691	11862891	200	6	0	1	0	2
8_11862691_11862891_3	chr8	12951000	12951200	200	6	0	1	0	2	8_11862691_11862891	chr8	11862691	11862891	200	6	0	1	0	2
8_11862691_11862891_4	chr8	93769000	93769200	200	6	0	1	0	2	8_11862691_11862891	chr8	11862691	11862891	200	6	0	1	0	2
8_11862691_11862891_5	chr8	26037400	26037600	200	6	0	1	0	2	8_11862691_11862891	chr8	11862691	11862891	200	6	0	1	0	2
8_11862691_11862891_6	chr8	2081700	2081900	200	6	0	1	0	2	8_11862691_11862891	chr8	11862691	11862891	200	6	0	1	0	2
8_11862691_11862891_7	chr8	140567000	140567200	200	6	0	1	0	2	8_11862691_11862891	chr8	11862691	11862891	200	6	0	1	0	2
8_11862691_11862891_8	chr8	140302800	140303000	200	6	0	1	0	2	8_11862691_11862891	chr8	11862691	11862891	200	6	0	1	0	2
8_11862691_11862891_9	chr8	138260300	138260500	200	6	0	1	0	2	8_11862691_11862891	chr8	11862691	11862891	200	6	0	1	0	2
8_11862691_11862891_10	chr8	1411500	1411700	200	6	0	1	0	2	8_11862691_11862891	chr8	11862691	11862891	200	6	0	1	0	2
8_13608400_13608600_1	chr8	26053200	26053400	200	7	0	0	0	1	8_13608400_13608600	chr8	13608400	13608600	200	7	0	0	0	1
8_13608400_13608600_2	chr8	46436100	46436300	200	7	0	0	0	1	8_13608400_13608600	chr8	13608400	13608600	200	7	0	0	0	1
8_13608400_13608600_3	chr8	40485800	40486000	200	7	0	0	0	1	8_13608400_13608600	chr8	13608400	13608600	200	7	0	0	0	1
8_13608400_13608600_4	chr8	141029800	141030000	200	7	0	0	0	1	8_13608400_13608600	chr8	13608400	13608600	200	7	0	0	0	1
8_13608400_13608600_5	chr8	128209600	128209800	200	7	0	0	0	1	8_13608400_13608600	chr8	13608400	13608600	200	7	0	0	0	1
8_13608400_13608600_6	chr8	82378000	82378200	200	7	0	0	0	1	8_13608400_13608600	chr8	13608400	13608600	200	7	0	0	0	1
8_13608400_13608600_7	chr8	115139200	115139400	200	7	0	0	0	1	8_13608400_13608600	chr8	13608400	13608600	200	7	0	0	0	1
8_13608400_13608600_8	chr8	142069000	142069200	200	7	0	0	0	1	8_13608400_13608600	chr8	13608400	13608600	200	7	0	0	0	1
8_13608400_13608600_9	chr8	143177700	143177900	200	7	0	0	0	1	8_13608400_13608600	chr8	13608400	13608600	200	7	0	0	0	1
8_13608400_13608600_10	chr8	143202800	143203000	200	7	0	0	0	1	8_13608400_13608600	chr8	13608400	13608600	200	7	0	0	0	1
8_16670300_16670500_1	chr8	134464500	134464700	200	14	0	0	0	1	8_16670300_16670500	chr8	16670300	16670500	200	14	0	0	0	1
8_16670300_16670500_2	chr8	25670500	25670700	200	14	0	0	0	1	8_16670300_16670500	chr8	16670300	16670500	200	14	0	0	0	1
8_16670300_16670500_3	chr8	143073800	143074000	200	14	0	0	0	1	8_16670300_16670500	chr8	16670300	16670500	200	14	0	0	0	1
8_16670300_16670500_4	chr8	142136200	142136400	200	14	0	0	0	1	8_16670300_16670500	chr8	16670300	16670500	200	14	0	0	0	1
8_16670300_16670500_5	chr8	43548900	43549100	200	14	0	0	0	1	8_16670300_16670500	chr8	16670300	16670500	200	14	0	0	0	1
8_16670300_16670500_6	chr8	6773300	6773500	200	14	0	0	0	1	8_16670300_16670500	chr8	16670300	16670500	200	14	0	0	0	1
8_16670300_16670500_7	chr8	123160500	123160700	200	14	0	0	0	1	8_16670300_16670500	chr8	16670300	16670500	200	14	0	0	0	1
8_16670300_16670500_8	chr8	61023700	61023900	200	14	0	0	0	1	8_16670300_16670500	chr8	16670300	16670500	200	14	0	0	0	1
8_16670300_16670500_9	chr8	41014500	41014700	200	14	0	0	0	1	8_16670300_16670500	chr8	16670300	16670500	200	14	0	0	0	1
8_16670300_16670500_10	chr8	123156900	123157100	200	14	0	0	0	1	8_16670300_16670500	chr8	16670300	16670500	200	14	0	0	0	1
8_17699400_17700100_1	chr8	124600200	124600900	700	9	0	1	0	1	8_17699400_17700100	chr8	17699400	17700100	700	9	0	1	0	1
8_17699400_17700100_2	chr8	116827700	116828400	700	9	0	1	0	1	8_17699400_17700100	chr8	17699400	17700100	700	9	0	1	0	1
8_17699400_17700100_3	chr8	136925800	136926500	700	9	0	1	0	1	8_17699400_17700100	chr8	17699400	17700100	700	9	0	1	0	1
8_17699400_17700100_4	chr8	9110100	9110800	700	9	0	1	0	1	8_17699400_17700100	chr8	17699400	17700100	700	9	0	1	0	1
8_17699400_17700100_5	chr8	117926500	117927200	700	9	0	1	0	1	8_17699400_17700100	chr8	17699400	17700100	700	9	0	1	0	1
8_17699400_17700100_6	chr8	41799100	41799800	700	9	0	1	0	1	8_17699400_17700100	chr8	17699400	17700100	700	9	0	1	0	1
8_17699400_17700100_7	chr8	6419900	6420600	700	9	0	1	0	1	8_17699400_17700100	chr8	17699400	17700100	700	9	0	1	0	1
8_17699400_17700100_8	chr8	23148300	23149000	700	9	0	1	0	1	8_17699400_17700100	chr8	17699400	17700100	700	9	0	1	0	1
8_17699400_17700100_9	chr8	98070300	98071000	700	9	0	1	0	1	8_17699400_17700100	chr8	17699400	17700100	700	9	0	1	0	1
8_17699400_17700100_10	chr8	27326400	27327100	700	9	0	1	0	1	8_17699400_17700100	chr8	17699400	17700100	700	9	0	1	0	1
8_19015300_19015500_1	chr8	17735400	17735600	200	5	0	1	0	1	8_19015300_19015500	chr8	19015300	19015500	200	5	0	1	0	1
8_19015300_19015500_2	chr8	75411000	75411200	200	5	0	1	0	1	8_19015300_19015500	chr8	19015300	19015500	200	5	0	1	0	1
8_19015300_19015500_3	chr8	102898300	102898500	200	5	0	1	0	1	8_19015300_19015500	chr8	19015300	19015500	200	5	0	1	0	1
8_19015300_19015500_4	chr8	37612600	37612800	200	5	0	1	0	1	8_19015300_19015500	chr8	19015300	19015500	200	5	0	1	0	1
8_19015300_19015500_5	chr8	23450500	23450700	200	5	0	1	0	1	8_19015300_19015500	chr8	19015300	19015500	200	5	0	1	0	1
8_19015300_19015500_6	chr8	42324700	42324900	200	5	0	1	0	1	8_19015300_19015500	chr8	19015300	19015500	200	5	0	1	0	1
8_19015300_19015500_7	chr8	143689900	143690100	200	5	0	1	0	1	8_19015300_19015500	chr8	19015300	19015500	200	5	0	1	0	1
8_19015300_19015500_8	chr8	6569800	6570000	200	5	0	1	0	1	8_19015300_19015500	chr8	19015300	19015500	200	5	0	1	0	1
8_19015300_19015500_9	chr8	6135200	6135400	200	5	0	1	0	1	8_19015300_19015500	chr8	19015300	19015500	200	5	0	1	0	1
8_19015300_19015500_10	chr8	23761600	23761800	200	5	0	1	0	1	8_19015300_19015500	chr8	19015300	19015500	200	5	0	1	0	1
8_22037100_22037500_1	chr8	135452500	135452900	400	7	0	0	1	1	8_22037100_22037500	chr8	22037100	22037500	400	7	0	0	1	1
8_22037100_22037500_2	chr8	80966500	80966900	400	7	0	0	1	1	8_22037100_22037500	chr8	22037100	22037500	400	7	0	0	1	1
8_22037100_22037500_3	chr8	98399400	98399800	400	7	0	0	1	1	8_22037100_22037500	chr8	22037100	22037500	400	7	0	0	1	1
8_22037100_22037500_4	chr8	30380900	30381300	400	7	0	0	1	1	8_22037100_22037500	chr8	22037100	22037500	400	7	0	0	1	1
8_22037100_22037500_5	chr8	484200	484600	400	7	0	0	1	1	8_22037100_22037500	chr8	22037100	22037500	400	7	0	0	1	1
8_22037100_22037500_6	chr8	18097300	18097700	400	7	0	0	1	1	8_22037100_22037500	chr8	22037100	22037500	400	7	0	0	1	1
8_22037100_22037500_7	chr8	20119800	20120200	400	7	0	0	1	1	8_22037100_22037500	chr8	22037100	22037500	400	7	0	0	1	1
8_22037100_22037500_8	chr8	108199200	108199600	400	7	0	0	1	1	8_22037100_22037500	chr8	22037100	22037500	400	7	0	0	1	1
8_22037100_22037500_9	chr8	30572900	30573300	400	7	0	0	1	1	8_22037100_22037500	chr8	22037100	22037500	400	7	0	0	1	1
8_22037100_22037500_10	chr8	96339000	96339400	400	7	0	0	1	1	8_22037100_22037500	chr8	22037100	22037500	400	7	0	0	1	1
8_22275127_22275564_1	chr8	101492200	101492700	500	36	2	2	0	11	8_22275127_22275564	chr8	22275095	22275595	500	39	2	2	0	11
8_22275127_22275564_2	chr8	116766200	116766700	500	41	2	2	0	11	8_22275127_22275564	chr8	22275095	22275595	500	39	2	2	0	11
8_22275127_22275564_3	chr8	22692400	22692900	500	38	2	2	0	11	8_22275127_22275564	chr8	22275095	22275595	500	39	2	2	0	11
8_22275127_22275564_4	chr8	27311300	27311800	500	34	2	2	0	11	8_22275127_22275564	chr8	22275095	22275595	500	39	2	2	0	11
8_22275127_22275564_5	chr8	98117000	98117500	500	34	2	2	0	11	8_22275127_22275564	chr8	22275095	22275595	500	39	2	2	0	11
8_22275127_22275564_6	chr8	118621900	118622400	500	37	2	2	0	11	8_22275127_22275564	chr8	22275095	22275595	500	39	2	2	0	11
8_22275127_22275564_7	chr8	123042200	123042700	500	43	2	2	0	11	8_22275127_22275564	chr8	22275095	22275595	500	39	2	2	0	11
8_22275127_22275564_8	chr8	124539000	124539500	500	41	2	2	0	11	8_22275127_22275564	chr8	22275095	22275595	500	39	2	2	0	11
8_22275127_22275564_9	chr8	31033600	31034100	500	41	2	2	0	11	8_22275127_22275564	chr8	22275095	22275595	500	39	2	2	0	11
8_22275127_22275564_10	chr8	142776900	142777400	500	44	2	2	0	11	8_22275127_22275564	chr8	22275095	22275595	500	39	2	2	0	11
8_27479600_27479800_1	chr8	144063600	144063800	200	7	1	1	0	1	8_27479600_27479800	chr8	27479600	27479800	200	7	1	1	0	1
8_27479600_27479800_2	chr8	141306000	141306200	200	7	1	1	0	1	8_27479600_27479800	chr8	27479600	27479800	200	7	1	1	0	1
8_27479600_27479800_3	chr8	144830000	144830200	200	7	1	1	0	1	8_27479600_27479800	chr8	27479600	27479800	200	7	1	1	0	1
8_27479600_27479800_4	chr8	96160100	96160300	200	7	1	1	0	1	8_27479600_27479800	chr8	27479600	27479800	200	7	1	1	0	1
8_27479600_27479800_5	chr8	58553700	58553900	200	7	1	1	0	1	8_27479600_27479800	chr8	27479600	27479800	200	7	1	1	0	1
8_27479600_27479800_6	chr8	123397400	123397600	200	7	1	1	0	1	8_27479600_27479800	chr8	27479600	27479800	200	7	1	1	0	1
8_27479600_27479800_7	chr8	141305400	141305600	200	7	1	1	0	1	8_27479600_27479800	chr8	27479600	27479800	200	7	1	1	0	1
8_27479600_27479800_8	chr8	143427500	143427700	200	7	1	1	0	1	8_27479600_27479800	chr8	27479600	27479800	200	7	1	1	0	1
8_27479600_27479800_9	chr8	17412700	17412900	200	7	1	1	0	1	8_27479600_27479800	chr8	27479600	27479800	200	7	1	1	0	1
8_27479600_27479800_10	chr8	144103200	144103400	200	7	1	1	0	1	8_27479600_27479800	chr8	27479600	27479800	200	7	1	1	0	1
8_27480700_27480900_1	chr8	102413900	102414100	200	5	1	0	0	2	8_27480700_27480900	chr8	27480700	27480900	200	5	1	0	0	2
8_27480700_27480900_2	chr8	98063900	98064100	200	5	1	0	0	2	8_27480700_27480900	chr8	27480700	27480900	200	5	1	0	0	2
8_27480700_27480900_3	chr8	60677900	60678100	200	5	1	0	0	2	8_27480700_27480900	chr8	27480700	27480900	200	5	1	0	0	2
8_27480700_27480900_4	chr8	67746700	67746900	200	5	1	0	0	2	8_27480700_27480900	chr8	27480700	27480900	200	5	1	0	0	2
8_27480700_27480900_5	chr8	38469000	38469200	200	5	1	0	0	2	8_27480700_27480900	chr8	27480700	27480900	200	5	1	0	0	2
8_27480700_27480900_6	chr8	144418000	144418200	200	5	1	0	0	2	8_27480700_27480900	chr8	27480700	27480900	200	5	1	0	0	2
8_27480700_27480900_7	chr8	17155500	17155700	200	5	1	0	0	2	8_27480700_27480900	chr8	27480700	27480900	200	5	1	0	0	2
8_27480700_27480900_8	chr8	47259700	47259900	200	5	1	0	0	2	8_27480700_27480900	chr8	27480700	27480900	200	5	1	0	0	2
8_27480700_27480900_9	chr8	385600	385800	200	5	1	0	0	2	8_27480700_27480900	chr8	27480700	27480900	200	5	1	0	0	2
8_27480700_27480900_10	chr8	103370300	103370500	200	5	1	0	0	2	8_27480700_27480900	chr8	27480700	27480900	200	5	1	0	0	2
8_27912300_27912600_1	chr8	101667400	101667700	300	6	0	1	1	1	8_27912300_27912600	chr8	27912300	27912600	300	6	0	1	1	1
8_27912300_27912600_2	chr8	141257900	141258200	300	6	0	1	1	1	8_27912300_27912600	chr8	27912300	27912600	300	6	0	1	1	1
8_27912300_27912600_3	chr8	141058500	141058800	300	6	0	1	1	1	8_27912300_27912600	chr8	27912300	27912600	300	6	0	1	1	1
8_27912300_27912600_4	chr8	27910800	27911100	300	6	0	1	1	1	8_27912300_27912600	chr8	27912300	27912600	300	6	0	1	1	1
8_27912300_27912600_5	chr8	30580000	30580300	300	6	0	1	1	1	8_27912300_27912600	chr8	27912300	27912600	300	6	0	1	1	1
8_27912300_27912600_6	chr8	33591100	33591400	300	6	0	1	1	1	8_27912300_27912600	chr8	27912300	27912600	300	6	0	1	1	1
8_27912300_27912600_7	chr8	41666100	41666400	300	6	0	1	1	1	8_27912300_27912600	chr8	27912300	27912600	300	6	0	1	1	1
8_27912300_27912600_8	chr8	139917800	139918100	300	6	0	1	1	1	8_27912300_27912600	chr8	27912300	27912600	300	6	0	1	1	1
8_27912300_27912600_9	chr8	11419600	11419900	300	6	0	1	1	1	8_27912300_27912600	chr8	27912300	27912600	300	6	0	1	1	1
8_27912300_27912600_10	chr8	127687100	127687400	300	6	0	1	1	1	8_27912300_27912600	chr8	27912300	27912600	300	6	0	1	1	1
8_29296100_29296400_1	chr8	20818700	20819000	300	7	0	0	0	1	8_29296100_29296400	chr8	29296100	29296400	300	7	0	0	0	1
8_29296100_29296400_2	chr8	142781300	142781600	300	7	0	0	0	1	8_29296100_29296400	chr8	29296100	29296400	300	7	0	0	0	1
8_29296100_29296400_3	chr8	300800	301100	300	7	0	0	0	1	8_29296100_29296400	chr8	29296100	29296400	300	7	0	0	0	1
8_29296100_29296400_4	chr8	37703800	37704100	300	7	0	0	0	1	8_29296100_29296400	chr8	29296100	29296400	300	7	0	0	0	1
8_29296100_29296400_5	chr8	20380700	20381000	300	7	0	0	0	1	8_29296100_29296400	chr8	29296100	29296400	300	7	0	0	0	1
8_29296100_29296400_6	chr8	55842600	55842900	300	7	0	0	0	1	8_29296100_29296400	chr8	29296100	29296400	300	7	0	0	0	1
8_29296100_29296400_7	chr8	102814800	102815100	300	7	0	0	0	1	8_29296100_29296400	chr8	29296100	29296400	300	7	0	0	0	1
8_29296100_29296400_8	chr8	11226700	11227000	300	7	0	0	0	1	8_29296100_29296400	chr8	29296100	29296400	300	7	0	0	0	1
8_29296100_29296400_9	chr8	37215300	37215600	300	7	0	0	0	1	8_29296100_29296400	chr8	29296100	29296400	300	7	0	0	0	1
8_29296100_29296400_10	chr8	125556200	125556500	300	7	0	0	0	1	8_29296100_29296400	chr8	29296100	29296400	300	7	0	0	0	1
8_37792600_37792800_1	chr8	120089300	120089500	200	5	0	1	0	1	8_37792600_37792800	chr8	37792600	37792800	200	5	0	1	0	1
8_37792600_37792800_2	chr8	128435800	128436000	200	5	0	1	0	1	8_37792600_37792800	chr8	37792600	37792800	200	5	0	1	0	1
8_37792600_37792800_3	chr8	11772700	11772900	200	5	0	1	0	1	8_37792600_37792800	chr8	37792600	37792800	200	5	0	1	0	1
8_37792600_37792800_4	chr8	11517100	11517300	200	5	0	1	0	1	8_37792600_37792800	chr8	37792600	37792800	200	5	0	1	0	1
8_37792600_37792800_5	chr8	140448600	140448800	200	5	0	1	0	1	8_37792600_37792800	chr8	37792600	37792800	200	5	0	1	0	1
8_37792600_37792800_6	chr8	142302000	142302200	200	5	0	1	0	1	8_37792600_37792800	chr8	37792600	37792800	200	5	0	1	0	1
8_37792600_37792800_7	chr8	19602000	19602200	200	5	0	1	0	1	8_37792600_37792800	chr8	37792600	37792800	200	5	0	1	0	1
8_37792600_37792800_8	chr8	32220800	32221000	200	5	0	1	0	1	8_37792600_37792800	chr8	37792600	37792800	200	5	0	1	0	1
8_37792600_37792800_9	chr8	120124100	120124300	200	5	0	1	0	1	8_37792600_37792800	chr8	37792600	37792800	200	5	0	1	0	1
8_37792600_37792800_10	chr8	661000	661200	200	5	0	1	0	1	8_37792600_37792800	chr8	37792600	37792800	200	5	0	1	0	1
8_39940100_39940300_1	chr8	23361000	23361200	200	6	0	2	0	1	8_39940100_39940300	chr8	39940100	39940300	200	6	0	2	0	1
8_39940100_39940300_2	chr8	43057000	43057200	200	6	0	2	0	1	8_39940100_39940300	chr8	39940100	39940300	200	6	0	2	0	1
8_39940100_39940300_3	chr8	141282200	141282400	200	6	0	2	0	1	8_39940100_39940300	chr8	39940100	39940300	200	6	0	2	0	1
8_39940100_39940300_4	chr8	79787300	79787500	200	6	0	2	0	1	8_39940100_39940300	chr8	39940100	39940300	200	6	0	2	0	1
8_39940100_39940300_5	chr8	86064200	86064400	200	6	0	2	0	1	8_39940100_39940300	chr8	39940100	39940300	200	6	0	2	0	1
8_39940100_39940300_6	chr8	23402300	23402500	200	6	0	2	0	1	8_39940100_39940300	chr8	39940100	39940300	200	6	0	2	0	1
8_39940100_39940300_7	chr8	28351700	28351900	200	6	0	2	0	1	8_39940100_39940300	chr8	39940100	39940300	200	6	0	2	0	1
8_39940100_39940300_8	chr8	1900500	1900700	200	6	0	2	0	1	8_39940100_39940300	chr8	39940100	39940300	200	6	0	2	0	1
8_39940100_39940300_9	chr8	6539500	6539700	200	6	0	2	0	1	8_39940100_39940300	chr8	39940100	39940300	200	6	0	2	0	1
8_39940100_39940300_10	chr8	1946400	1946600	200	6	0	2	0	1	8_39940100_39940300	chr8	39940100	39940300	200	6	0	2	0	1
8_43276800_43277500_1	chr8	144427700	144428400	700	57	1	1	1	4	8_43276800_43277500	chr8	43276800	43277500	700	59	1	1	1	4
8_43276800_43277500_2	chr8	141356900	141357600	700	61	1	1	1	4	8_43276800_43277500	chr8	43276800	43277500	700	59	1	1	1	4
8_43276800_43277500_3	chr8	29349300	29350000	700	63	1	1	1	4	8_43276800_43277500	chr8	43276800	43277500	700	59	1	1	1	4
8_43276800_43277500_4	chr8	143159300	143160000	700	59	1	1	1	4	8_43276800_43277500	chr8	43276800	43277500	700	59	1	1	1	4
8_43276800_43277500_5	chr8	143977100	143977800	700	63	1	1	1	4	8_43276800_43277500	chr8	43276800	43277500	700	59	1	1	1	4
8_43276800_43277500_6	chr8	66113600	66114300	700	53	1	1	1	4	8_43276800_43277500	chr8	43276800	43277500	700	59	1	1	1	4
8_43276800_43277500_7	chr8	33472500	33473200	700	53	1	1	1	4	8_43276800_43277500	chr8	43276800	43277500	700	59	1	1	1	4
8_43276800_43277500_8	chr8	41653400	41654100	700	56	1	1	1	4	8_43276800_43277500	chr8	43276800	43277500	700	59	1	1	1	4
8_43276800_43277500_9	chr8	142700000	142700700	700	64	1	1	1	4	8_43276800_43277500	chr8	43276800	43277500	700	59	1	1	1	4
8_43276800_43277500_10	chr8	66960900	66961600	700	55	1	1	1	4	8_43276800_43277500	chr8	43276800	43277500	700	59	1	1	1	4
8_46617578_46617778_1	chr8	41725600	41725800	200	18	0	1	0	1	8_46617578_46617778	chr8	46617578	46617778	200	18	0	1	0	1
8_46617578_46617778_2	chr8	11016000	11016200	200	18	0	1	0	1	8_46617578_46617778	chr8	46617578	46617778	200	18	0	1	0	1
8_46617578_46617778_3	chr8	1507400	1507600	200	18	0	1	0	1	8_46617578_46617778	chr8	46617578	46617778	200	18	0	1	0	1
8_46617578_46617778_4	chr8	688300	688500	200	18	0	1	0	1	8_46617578_46617778	chr8	46617578	46617778	200	18	0	1	0	1
8_46617578_46617778_5	chr8	12952100	12952300	200	18	0	1	0	1	8_46617578_46617778	chr8	46617578	46617778	200	18	0	1	0	1
8_46617578_46617778_6	chr8	37798300	37798500	200	18	0	1	0	1	8_46617578_46617778	chr8	46617578	46617778	200	18	0	1	0	1
8_46617578_46617778_7	chr8	142533300	142533500	200	18	0	1	0	1	8_46617578_46617778	chr8	46617578	46617778	200	18	0	1	0	1
8_46617578_46617778_8	chr8	21789700	21789900	200	18	0	1	0	1	8_46617578_46617778	chr8	46617578	46617778	200	18	0	1	0	1
8_46617578_46617778_9	chr8	10928500	10928700	200	18	0	1	0	1	8_46617578_46617778	chr8	46617578	46617778	200	18	0	1	0	1
8_46617578_46617778_10	chr8	1187300	1187500	200	18	0	1	0	1	8_46617578_46617778	chr8	46617578	46617778	200	18	0	1	0	1
8_47739200_47739500_1	chr8	78558300	78558600	300	7	1	2	0	2	8_47739200_47739500	chr8	47739200	47739500	300	7	1	0	2	2
8_47739200_47739500_2	chr8	42270000	42270300	300	5	2	1	0	2	8_47739200_47739500	chr8	47739200	47739500	300	7	1	0	2	2
8_47739200_47739500_3	chr8	33723100	33723400	300	7	1	1	1	2	8_47739200_47739500	chr8	47739200	47739500	300	7	1	0	2	2
8_47739200_47739500_4	chr8	94553800	94554100	300	8	2	1	0	2	8_47739200_47739500	chr8	47739200	47739500	300	7	1	0	2	2
8_47739200_47739500_5	chr8	30386900	30387200	300	8	2	1	0	2	8_47739200_47739500	chr8	47739200	47739500	300	7	1	0	2	2
8_47739200_47739500_6	chr8	145002000	145002300	300	6	2	1	0	2	8_47739200_47739500	chr8	47739200	47739500	300	7	1	0	2	2
8_47739200_47739500_7	chr8	29054100	29054400	300	6	1	1	1	2	8_47739200_47739500	chr8	47739200	47739500	300	7	1	0	2	2
8_47739200_47739500_8	chr8	93234700	93235000	300	5	1	2	0	2	8_47739200_47739500	chr8	47739200	47739500	300	7	1	0	2	2
8_47739200_47739500_9	chr8	140939900	140940200	300	5	1	1	1	2	8_47739200_47739500	chr8	47739200	47739500	300	7	1	0	2	2
8_47739200_47739500_10	chr8	119834000	119834300	300	5	1	1	1	2	8_47739200_47739500	chr8	47739200	47739500	300	7	1	0	2	2
8_47763349_47763494_1	chr8	2295900	2296100	200	15	0	0	0	3	8_47763349_47763494	chr8	47763321	47763521	200	14	0	0	0	3
8_47763349_47763494_2	chr8	347300	347500	200	14	0	0	0	3	8_47763349_47763494	chr8	47763321	47763521	200	14	0	0	0	3
8_47763349_47763494_3	chr8	142555300	142555500	200	12	0	0	0	3	8_47763349_47763494	chr8	47763321	47763521	200	14	0	0	0	3
8_47763349_47763494_4	chr8	48422400	48422600	200	13	0	0	0	3	8_47763349_47763494	chr8	47763321	47763521	200	14	0	0	0	3
8_47763349_47763494_5	chr8	143174100	143174300	200	14	0	0	0	3	8_47763349_47763494	chr8	47763321	47763521	200	14	0	0	0	3
8_47763349_47763494_6	chr8	144623500	144623700	200	14	0	0	0	3	8_47763349_47763494	chr8	47763321	47763521	200	14	0	0	0	3
8_47763349_47763494_7	chr8	140464900	140465100	200	13	0	0	0	3	8_47763349_47763494	chr8	47763321	47763521	200	14	0	0	0	3
8_47763349_47763494_8	chr8	11902300	11902500	200	15	0	0	0	3	8_47763349_47763494	chr8	47763321	47763521	200	14	0	0	0	3
8_47763349_47763494_9	chr8	121442700	121442900	200	13	0	0	0	3	8_47763349_47763494	chr8	47763321	47763521	200	14	0	0	0	3
8_47763349_47763494_10	chr8	80893900	80894100	200	12	0	0	0	3	8_47763349_47763494	chr8	47763321	47763521	200	14	0	0	0	3
8_48514000_48515300_1	chr8	26041800	26043100	1300	64	1	1	0	4	8_48514000_48515300	chr8	48514000	48515300	1300	62	1	0	1	4
8_48514000_48515300_2	chr8	22109500	22110800	1300	68	1	0	1	4	8_48514000_48515300	chr8	48514000	48515300	1300	62	1	0	1	4
8_48514000_48515300_3	chr8	66611800	66613100	1300	73	1	1	0	4	8_48514000_48515300	chr8	48514000	48515300	1300	62	1	0	1	4
8_48514000_48515300_4	chr8	144449400	144450700	1300	65	0	1	1	4	8_48514000_48515300	chr8	48514000	48515300	1300	62	1	0	1	4
8_48514000_48515300_5	chr8	10733600	10734900	1300	61	0	2	0	4	8_48514000_48515300	chr8	48514000	48515300	1300	62	1	0	1	4
8_48514000_48515300_6	chr8	56318900	56320200	1300	63	1	1	0	4	8_48514000_48515300	chr8	48514000	48515300	1300	62	1	0	1	4
8_48514000_48515300_7	chr8	140999300	141000600	1300	53	1	1	0	4	8_48514000_48515300	chr8	48514000	48515300	1300	62	1	0	1	4
8_48514000_48515300_8	chr8	27287600	27288900	1300	52	0	1	1	4	8_48514000_48515300	chr8	48514000	48515300	1300	62	1	0	1	4
8_48514000_48515300_9	chr8	144587500	144588800	1300	57	0	1	1	4	8_48514000_48515300	chr8	48514000	48515300	1300	62	1	0	1	4
8_48514000_48515300_10	chr8	27462400	27463700	1300	53	0	1	1	4	8_48514000_48515300	chr8	48514000	48515300	1300	62	1	0	1	4
8_54174400_54175000_1	chr8	142428000	142428600	600	30	0	0	0	3	8_54174400_54175000	chr8	54174400	54175000	600	30	0	0	0	3
8_54174400_54175000_2	chr8	46918100	46918700	600	30	0	0	0	3	8_54174400_54175000	chr8	54174400	54175000	600	30	0	0	0	3
8_54174400_54175000_3	chr8	94234100	94234700	600	30	0	0	0	3	8_54174400_54175000	chr8	54174400	54175000	600	30	0	0	0	3
8_54174400_54175000_4	chr8	141900100	141900700	600	30	0	0	0	3	8_54174400_54175000	chr8	54174400	54175000	600	30	0	0	0	3
8_54174400_54175000_5	chr8	141760300	141760900	600	30	0	0	0	3	8_54174400_54175000	chr8	54174400	54175000	600	30	0	0	0	3
8_54174400_54175000_6	chr8	143284700	143285300	600	30	0	0	0	3	8_54174400_54175000	chr8	54174400	54175000	600	30	0	0	0	3
8_54174400_54175000_7	chr8	9933800	9934400	600	30	0	0	0	3	8_54174400_54175000	chr8	54174400	54175000	600	30	0	0	0	3
8_54174400_54175000_8	chr8	42692200	42692800	600	30	0	0	0	3	8_54174400_54175000	chr8	54174400	54175000	600	30	0	0	0	3
8_54174400_54175000_9	chr8	27593100	27593700	600	30	0	0	0	3	8_54174400_54175000	chr8	54174400	54175000	600	30	0	0	0	3
8_54174400_54175000_10	chr8	141084700	141085300	600	30	0	0	0	3	8_54174400_54175000	chr8	54174400	54175000	600	30	0	0	0	3
8_54283100_54283300_1	chr8	70034500	70034700	200	9	0	0	0	1	8_54283100_54283300	chr8	54283100	54283300	200	9	0	0	0	1
8_54283100_54283300_2	chr8	143221000	143221200	200	9	0	0	0	1	8_54283100_54283300	chr8	54283100	54283300	200	9	0	0	0	1
8_54283100_54283300_3	chr8	344100	344300	200	9	0	0	0	1	8_54283100_54283300	chr8	54283100	54283300	200	9	0	0	0	1
8_54283100_54283300_4	chr8	6805300	6805500	200	9	0	0	0	1	8_54283100_54283300	chr8	54283100	54283300	200	9	0	0	0	1
8_54283100_54283300_5	chr8	141709600	141709800	200	9	0	0	0	1	8_54283100_54283300	chr8	54283100	54283300	200	9	0	0	0	1
8_54283100_54283300_6	chr8	140646100	140646300	200	9	0	0	0	1	8_54283100_54283300	chr8	54283100	54283300	200	9	0	0	0	1
8_54283100_54283300_7	chr8	125386400	125386600	200	9	0	0	0	1	8_54283100_54283300	chr8	54283100	54283300	200	9	0	0	0	1
8_54283100_54283300_8	chr8	111334900	111335100	200	9	0	0	0	1	8_54283100_54283300	chr8	54283100	54283300	200	9	0	0	0	1
8_54283100_54283300_9	chr8	53529300	53529500	200	9	0	0	0	1	8_54283100_54283300	chr8	54283100	54283300	200	9	0	0	0	1
8_54283100_54283300_10	chr8	78350600	78350800	200	9	0	0	0	1	8_54283100_54283300	chr8	54283100	54283300	200	9	0	0	0	1
8_57142300_57144000_1	chr8	90983900	90985600	1700	96	1	1	0	8	8_57142300_57144000	chr8	57142300	57144000	1700	107	1	1	0	8
8_57142300_57144000_2	chr8	30812200	30813900	1700	111	1	1	0	8	8_57142300_57144000	chr8	57142300	57144000	1700	107	1	1	0	8
8_57142300_57144000_3	chr8	17922800	17924500	1700	110	1	1	0	8	8_57142300_57144000	chr8	57142300	57144000	1700	107	1	1	0	8
8_57142300_57144000_4	chr8	142448200	142449900	1700	104	1	1	0	8	8_57142300_57144000	chr8	57142300	57144000	1700	107	1	1	0	8
8_57142300_57144000_5	chr8	138495500	138497200	1700	98	1	1	0	8	8_57142300_57144000	chr8	57142300	57144000	1700	107	1	1	0	8
8_57142300_57144000_6	chr8	143692700	143694400	1700	104	1	1	0	8	8_57142300_57144000	chr8	57142300	57144000	1700	107	1	1	0	8
8_57142300_57144000_7	chr8	57994300	57996000	1700	114	1	1	0	8	8_57142300_57144000	chr8	57142300	57144000	1700	107	1	1	0	8
8_57142300_57144000_8	chr8	98293000	98294700	1700	111	1	1	0	8	8_57142300_57144000	chr8	57142300	57144000	1700	107	1	1	0	8
8_57142300_57144000_9	chr8	72537000	72538700	1700	116	1	1	0	8	8_57142300_57144000	chr8	57142300	57144000	1700	107	1	1	0	8
8_57142300_57144000_10	chr8	62248500	62250200	1700	102	1	1	0	8	8_57142300_57144000	chr8	57142300	57144000	1700	107	1	1	0	8
8_57259400_57260700_1	chr8	70072000	70073300	1300	80	1	0	0	4	8_57259400_57260700	chr8	57259400	57260700	1300	79	1	0	0	4
8_57259400_57260700_2	chr8	141507500	141508800	1300	70	1	0	0	4	8_57259400_57260700	chr8	57259400	57260700	1300	79	1	0	0	4
8_57259400_57260700_3	chr8	75406300	75407600	1300	64	1	0	0	4	8_57259400_57260700	chr8	57259400	57260700	1300	79	1	0	0	4
8_57259400_57260700_4	chr8	144825600	144826900	1300	64	1	0	0	4	8_57259400_57260700	chr8	57259400	57260700	1300	79	1	0	0	4
8_57259400_57260700_5	chr8	143211000	143212300	1300	69	1	0	0	4	8_57259400_57260700	chr8	57259400	57260700	1300	79	1	0	0	4
8_57259400_57260700_6	chr8	144338200	144339500	1300	89	1	0	0	4	8_57259400_57260700	chr8	57259400	57260700	1300	79	1	0	0	4
8_57259400_57260700_7	chr8	37694200	37695500	1300	78	1	0	0	4	8_57259400_57260700	chr8	57259400	57260700	1300	79	1	0	0	4
8_57259400_57260700_8	chr8	118111900	118113200	1300	67	1	0	0	4	8_57259400_57260700	chr8	57259400	57260700	1300	79	1	0	0	4
8_57259400_57260700_9	chr8	116948800	116950100	1300	67	1	0	0	4	8_57259400_57260700	chr8	57259400	57260700	1300	79	1	0	0	4
8_57259400_57260700_10	chr8	143431200	143432500	1300	80	1	0	0	4	8_57259400_57260700	chr8	57259400	57260700	1300	79	1	0	0	4
8_57279942_57280325_1	chr8	11679400	11679800	400	32	1	1	0	3	8_57279942_57280325	chr8	57279933	57280333	400	32	1	1	0	3
8_57279942_57280325_2	chr8	143973700	143974100	400	32	1	1	0	3	8_57279942_57280325	chr8	57279933	57280333	400	32	1	1	0	3
8_57279942_57280325_3	chr8	132675200	132675600	400	32	1	1	0	3	8_57279942_57280325	chr8	57279933	57280333	400	32	1	1	0	3
8_57279942_57280325_4	chr8	63085500	63085900	400	32	1	1	0	3	8_57279942_57280325	chr8	57279933	57280333	400	32	1	1	0	3
8_57279942_57280325_5	chr8	143569600	143570000	400	32	1	1	0	3	8_57279942_57280325	chr8	57279933	57280333	400	32	1	1	0	3
8_57279942_57280325_6	chr8	131041200	131041600	400	32	1	1	0	3	8_57279942_57280325	chr8	57279933	57280333	400	32	1	1	0	3
8_57279942_57280325_7	chr8	65633800	65634200	400	32	1	1	0	3	8_57279942_57280325	chr8	57279933	57280333	400	32	1	1	0	3
8_57279942_57280325_8	chr8	22024800	22025200	400	32	1	1	0	3	8_57279942_57280325	chr8	57279933	57280333	400	32	1	1	0	3
8_57279942_57280325_9	chr8	100952200	100952600	400	32	1	1	0	3	8_57279942_57280325	chr8	57279933	57280333	400	32	1	1	0	3
8_57279942_57280325_10	chr8	92102500	92102900	400	32	1	1	0	3	8_57279942_57280325	chr8	57279933	57280333	400	32	1	1	0	3
8_60693100_60693300_1	chr8	721900	722100	200	5	0	1	0	2	8_60693100_60693300	chr8	60693100	60693300	200	5	0	1	0	2
8_60693100_60693300_2	chr8	1162600	1162800	200	5	0	1	0	2	8_60693100_60693300	chr8	60693100	60693300	200	5	0	1	0	2
8_60693100_60693300_3	chr8	124655400	124655600	200	5	0	1	0	2	8_60693100_60693300	chr8	60693100	60693300	200	5	0	1	0	2
8_60693100_60693300_4	chr8	54559100	54559300	200	5	0	1	0	2	8_60693100_60693300	chr8	60693100	60693300	200	5	0	1	0	2
8_60693100_60693300_5	chr8	104497000	104497200	200	5	0	1	0	2	8_60693100_60693300	chr8	60693100	60693300	200	5	0	1	0	2
8_60693100_60693300_6	chr8	133476500	133476700	200	5	0	1	0	2	8_60693100_60693300	chr8	60693100	60693300	200	5	0	1	0	2
8_60693100_60693300_7	chr8	3396300	3396500	200	5	0	1	0	2	8_60693100_60693300	chr8	60693100	60693300	200	5	0	1	0	2
8_60693100_60693300_8	chr8	11494300	11494500	200	5	0	1	0	2	8_60693100_60693300	chr8	60693100	60693300	200	5	0	1	0	2
8_60693100_60693300_9	chr8	141420600	141420800	200	5	0	1	0	2	8_60693100_60693300	chr8	60693100	60693300	200	5	0	1	0	2
8_60693100_60693300_10	chr8	144042700	144042900	200	5	0	1	0	2	8_60693100_60693300	chr8	60693100	60693300	200	5	0	1	0	2
8_62864082_62864204_1	chr8	47738400	47738600	200	16	1	1	2	3	8_62864082_62864204	chr8	62864043	62864243	200	19	1	2	1	3
8_62864082_62864204_2	chr8	61714800	61715000	200	18	2	1	1	3	8_62864082_62864204	chr8	62864043	62864243	200	19	1	2	1	3
8_62864082_62864204_3	chr8	71843500	71843700	200	15	1	2	1	3	8_62864082_62864204	chr8	62864043	62864243	200	19	1	2	1	3
8_62864082_62864204_4	chr8	41828800	41829000	200	22	1	2	1	3	8_62864082_62864204	chr8	62864043	62864243	200	19	1	2	1	3
8_62864082_62864204_5	chr8	101206100	101206300	200	20	2	1	1	3	8_62864082_62864204	chr8	62864043	62864243	200	19	1	2	1	3
8_62864082_62864204_6	chr8	47189100	47189300	200	20	2	1	1	3	8_62864082_62864204	chr8	62864043	62864243	200	19	1	2	1	3
8_62864082_62864204_7	chr8	42152700	42152900	200	19	2	1	1	3	8_62864082_62864204	chr8	62864043	62864243	200	19	1	2	1	3
8_62864082_62864204_8	chr8	143018300	143018500	200	21	2	2	0	3	8_62864082_62864204	chr8	62864043	62864243	200	19	1	2	1	3
8_62864082_62864204_9	chr8	140636100	140636300	200	15	2	1	1	3	8_62864082_62864204	chr8	62864043	62864243	200	19	1	2	1	3
8_62864082_62864204_10	chr8	59119700	59119900	200	22	2	1	1	3	8_62864082_62864204	chr8	62864043	62864243	200	19	1	2	1	3
8_71667900_71668100_1	chr8	11908500	11908700	200	5	0	0	0	1	8_71667900_71668100	chr8	71667900	71668100	200	5	0	0	0	1
8_71667900_71668100_2	chr8	110894700	110894900	200	5	0	0	0	1	8_71667900_71668100	chr8	71667900	71668100	200	5	0	0	0	1
8_71667900_71668100_3	chr8	101250900	101251100	200	5	0	0	0	1	8_71667900_71668100	chr8	71667900	71668100	200	5	0	0	0	1
8_71667900_71668100_4	chr8	61029200	61029400	200	5	0	0	0	1	8_71667900_71668100	chr8	71667900	71668100	200	5	0	0	0	1
8_71667900_71668100_5	chr8	109172200	109172400	200	5	0	0	0	1	8_71667900_71668100	chr8	71667900	71668100	200	5	0	0	0	1
8_71667900_71668100_6	chr8	79513300	79513500	200	5	0	0	0	1	8_71667900_71668100	chr8	71667900	71668100	200	5	0	0	0	1
8_71667900_71668100_7	chr8	137320900	137321100	200	5	0	0	0	1	8_71667900_71668100	chr8	71667900	71668100	200	5	0	0	0	1
8_71667900_71668100_8	chr8	58459500	58459700	200	5	0	0	0	1	8_71667900_71668100	chr8	71667900	71668100	200	5	0	0	0	1
8_71667900_71668100_9	chr8	6391700	6391900	200	5	0	0	0	1	8_71667900_71668100	chr8	71667900	71668100	200	5	0	0	0	1
8_71667900_71668100_10	chr8	143207000	143207200	200	5	0	0	0	1	8_71667900_71668100	chr8	71667900	71668100	200	5	0	0	0	1
8_73370576_73370631_1	chr8	8701500	8701700	200	10	1	0	1	3	8_73370576_73370631	chr8	73370503	73370703	200	9	1	0	1	3
8_73370576_73370631_2	chr8	60653600	60653800	200	9	1	0	1	3	8_73370576_73370631	chr8	73370503	73370703	200	9	1	0	1	3
8_73370576_73370631_3	chr8	141325900	141326100	200	8	1	0	1	3	8_73370576_73370631	chr8	73370503	73370703	200	9	1	0	1	3
8_73370576_73370631_4	chr8	143610000	143610200	200	8	1	0	1	3	8_73370576_73370631	chr8	73370503	73370703	200	9	1	0	1	3
8_73370576_73370631_5	chr8	70104200	70104400	200	8	1	0	1	3	8_73370576_73370631	chr8	73370503	73370703	200	9	1	0	1	3
8_73370576_73370631_6	chr8	117520300	117520500	200	7	1	0	1	3	8_73370576_73370631	chr8	73370503	73370703	200	9	1	0	1	3
8_73370576_73370631_7	chr8	143160900	143161100	200	9	1	0	1	3	8_73370576_73370631	chr8	73370503	73370703	200	9	1	0	1	3
8_73370576_73370631_8	chr8	8017400	8017600	200	10	1	0	1	3	8_73370576_73370631	chr8	73370503	73370703	200	9	1	0	1	3
8_73370576_73370631_9	chr8	25685500	25685700	200	10	1	0	1	3	8_73370576_73370631	chr8	73370503	73370703	200	9	1	0	1	3
8_73370576_73370631_10	chr8	143281700	143281900	200	10	1	0	1	3	8_73370576_73370631	chr8	73370503	73370703	200	9	1	0	1	3
8_86088600_86088800_1	chr8	23422200	23422400	200	5	1	2	0	1	8_86088600_86088800	chr8	86088600	86088800	200	5	1	2	0	1
8_86088600_86088800_2	chr8	141129400	141129600	200	5	1	2	0	1	8_86088600_86088800	chr8	86088600	86088800	200	5	1	2	0	1
8_86088600_86088800_3	chr8	30144400	30144600	200	5	1	2	0	1	8_86088600_86088800	chr8	86088600	86088800	200	5	1	2	0	1
8_86088600_86088800_4	chr8	22877900	22878100	200	5	1	2	0	1	8_86088600_86088800	chr8	86088600	86088800	200	5	1	2	0	1
8_86088600_86088800_5	chr8	22589400	22589600	200	5	1	2	0	1	8_86088600_86088800	chr8	86088600	86088800	200	5	1	2	0	1
8_86088600_86088800_6	chr8	28402700	28402900	200	5	1	2	0	1	8_86088600_86088800	chr8	86088600	86088800	200	5	1	2	0	1
8_86088600_86088800_7	chr8	90646700	90646900	200	5	1	2	0	1	8_86088600_86088800	chr8	86088600	86088800	200	5	1	2	0	1
8_86088600_86088800_8	chr8	28448900	28449100	200	5	1	2	0	1	8_86088600_86088800	chr8	86088600	86088800	200	5	1	2	0	1
8_86088600_86088800_9	chr8	28400500	28400700	200	5	1	2	0	1	8_86088600_86088800	chr8	86088600	86088800	200	5	1	2	0	1
8_86088600_86088800_10	chr8	17809200	17809400	200	5	1	2	0	1	8_86088600_86088800	chr8	86088600	86088800	200	5	1	2	0	1
8_92369700_92370200_1	chr8	97557000	97557500	500	34	0	0	0	1	8_92369700_92370200	chr8	92369700	92370200	500	35	0	0	0	1
8_92369700_92370200_2	chr8	23173700	23174200	500	31	0	0	0	1	8_92369700_92370200	chr8	92369700	92370200	500	35	0	0	0	1
8_92369700_92370200_3	chr8	107240600	107241100	500	35	0	0	0	1	8_92369700_92370200	chr8	92369700	92370200	500	35	0	0	0	1
8_92369700_92370200_4	chr8	110202400	110202900	500	35	0	0	0	1	8_92369700_92370200	chr8	92369700	92370200	500	35	0	0	0	1
8_92369700_92370200_5	chr8	80578500	80579000	500	38	0	0	0	1	8_92369700_92370200	chr8	92369700	92370200	500	35	0	0	0	1
8_92369700_92370200_6	chr8	58676200	58676700	500	31	0	0	0	1	8_92369700_92370200	chr8	92369700	92370200	500	35	0	0	0	1
8_92369700_92370200_7	chr8	12931100	12931600	500	31	0	0	0	1	8_92369700_92370200	chr8	92369700	92370200	500	35	0	0	0	1
8_92369700_92370200_8	chr8	56272100	56272600	500	32	0	0	0	1	8_92369700_92370200	chr8	92369700	92370200	500	35	0	0	0	1
8_92369700_92370200_9	chr8	75665300	75665800	500	31	0	0	0	1	8_92369700_92370200	chr8	92369700	92370200	500	35	0	0	0	1
8_92369700_92370200_10	chr8	134464000	134464500	500	36	0	0	0	1	8_92369700_92370200	chr8	92369700	92370200	500	35	0	0	0	1
8_97827800_97828000_1	chr8	96322300	96322500	200	5	0	1	0	1	8_97827800_97828000	chr8	97827800	97828000	200	5	0	1	0	1
8_97827800_97828000_2	chr8	28118800	28119000	200	5	0	1	0	1	8_97827800_97828000	chr8	97827800	97828000	200	5	0	1	0	1
8_97827800_97828000_3	chr8	130410800	130411000	200	5	0	1	0	1	8_97827800_97828000	chr8	97827800	97828000	200	5	0	1	0	1
8_97827800_97828000_4	chr8	27936700	27936900	200	5	0	1	0	1	8_97827800_97828000	chr8	97827800	97828000	200	5	0	1	0	1
8_97827800_97828000_5	chr8	22652400	22652600	200	5	0	1	0	1	8_97827800_97828000	chr8	97827800	97828000	200	5	0	1	0	1
8_97827800_97828000_6	chr8	94900500	94900700	200	5	0	1	0	1	8_97827800_97828000	chr8	97827800	97828000	200	5	0	1	0	1
8_97827800_97828000_7	chr8	130642400	130642600	200	5	0	1	0	1	8_97827800_97828000	chr8	97827800	97828000	200	5	0	1	0	1
8_97827800_97828000_8	chr8	10057600	10057800	200	5	0	1	0	1	8_97827800_97828000	chr8	97827800	97828000	200	5	0	1	0	1
8_97827800_97828000_9	chr8	141121600	141121800	200	5	0	1	0	1	8_97827800_97828000	chr8	97827800	97828000	200	5	0	1	0	1
8_97827800_97828000_10	chr8	118094700	118094900	200	5	0	1	0	1	8_97827800_97828000	chr8	97827800	97828000	200	5	0	1	0	1
8_102585100_102585700_1	chr8	5010100	5010700	600	10	0	0	0	1	8_102585100_102585700	chr8	102585100	102585700	600	10	0	0	0	1
8_102585100_102585700_2	chr8	40349200	40349800	600	10	0	0	0	1	8_102585100_102585700	chr8	102585100	102585700	600	10	0	0	0	1
8_102585100_102585700_3	chr8	143096500	143097100	600	10	0	0	0	1	8_102585100_102585700	chr8	102585100	102585700	600	10	0	0	0	1
8_102585100_102585700_4	chr8	42804800	42805400	600	10	0	0	0	1	8_102585100_102585700	chr8	102585100	102585700	600	10	0	0	0	1
8_102585100_102585700_5	chr8	275400	276000	600	10	0	0	0	1	8_102585100_102585700	chr8	102585100	102585700	600	10	0	0	0	1
8_102585100_102585700_6	chr8	29990600	29991200	600	10	0	0	0	1	8_102585100_102585700	chr8	102585100	102585700	600	10	0	0	0	1
8_102585100_102585700_7	chr8	101083100	101083700	600	10	0	0	0	1	8_102585100_102585700	chr8	102585100	102585700	600	10	0	0	0	1
8_102585100_102585700_8	chr8	5171300	5171900	600	10	0	0	0	1	8_102585100_102585700	chr8	102585100	102585700	600	10	0	0	0	1
8_102585100_102585700_9	chr8	103076600	103077200	600	10	0	0	0	1	8_102585100_102585700	chr8	102585100	102585700	600	10	0	0	0	1
8_102585100_102585700_10	chr8	140469900	140470500	600	10	0	0	0	1	8_102585100_102585700	chr8	102585100	102585700	600	10	0	0	0	1
8_103124700_103125500_1	chr8	42769100	42769900	800	13	0	1	0	1	8_103124700_103125500	chr8	103124700	103125500	800	13	0	1	0	1
8_103124700_103125500_2	chr8	22423700	22424500	800	13	0	1	0	1	8_103124700_103125500	chr8	103124700	103125500	800	13	0	1	0	1
8_103124700_103125500_3	chr8	124619200	124620000	800	13	0	1	0	1	8_103124700_103125500	chr8	103124700	103125500	800	13	0	1	0	1
8_103124700_103125500_4	chr8	124839600	124840400	800	13	0	1	0	1	8_103124700_103125500	chr8	103124700	103125500	800	13	0	1	0	1
8_103124700_103125500_5	chr8	139952300	139953100	800	13	0	1	0	1	8_103124700_103125500	chr8	103124700	103125500	800	13	0	1	0	1
8_103124700_103125500_6	chr8	116195600	116196400	800	13	0	1	0	1	8_103124700_103125500	chr8	103124700	103125500	800	13	0	1	0	1
8_103124700_103125500_7	chr8	69628900	69629700	800	13	0	1	0	1	8_103124700_103125500	chr8	103124700	103125500	800	13	0	1	0	1
8_103124700_103125500_8	chr8	1435600	1436400	800	13	0	1	0	1	8_103124700_103125500	chr8	103124700	103125500	800	13	0	1	0	1
8_103124700_103125500_9	chr8	38138900	38139700	800	13	0	1	0	1	8_103124700_103125500	chr8	103124700	103125500	800	13	0	1	0	1
8_103124700_103125500_10	chr8	123708100	123708900	800	13	0	1	0	1	8_103124700_103125500	chr8	103124700	103125500	800	13	0	1	0	1
8_128096400_128096600_1	chr8	133460800	133461000	200	5	0	1	0	1	8_128096400_128096600	chr8	128096400	128096600	200	5	0	1	0	1
8_128096400_128096600_2	chr8	80703000	80703200	200	5	0	1	0	1	8_128096400_128096600	chr8	128096400	128096600	200	5	0	1	0	1
8_128096400_128096600_3	chr8	140759600	140759800	200	5	0	1	0	1	8_128096400_128096600	chr8	128096400	128096600	200	5	0	1	0	1
8_128096400_128096600_4	chr8	143647000	143647200	200	5	0	1	0	1	8_128096400_128096600	chr8	128096400	128096600	200	5	0	1	0	1
8_128096400_128096600_5	chr8	23290300	23290500	200	5	0	1	0	1	8_128096400_128096600	chr8	128096400	128096600	200	5	0	1	0	1
8_128096400_128096600_6	chr8	140718300	140718500	200	5	0	1	0	1	8_128096400_128096600	chr8	128096400	128096600	200	5	0	1	0	1
8_128096400_128096600_7	chr8	130802900	130803100	200	5	0	1	0	1	8_128096400_128096600	chr8	128096400	128096600	200	5	0	1	0	1
8_128096400_128096600_8	chr8	37795200	37795400	200	5	0	1	0	1	8_128096400_128096600	chr8	128096400	128096600	200	5	0	1	0	1
8_128096400_128096600_9	chr8	1489700	1489900	200	5	0	1	0	1	8_128096400_128096600	chr8	128096400	128096600	200	5	0	1	0	1
8_128096400_128096600_10	chr8	11008000	11008200	200	5	0	1	0	1	8_128096400_128096600	chr8	128096400	128096600	200	5	0	1	0	1
8_134464700_134465100_1	chr8	117777400	117777800	400	28	0	0	0	1	8_134464700_134465100	chr8	134464700	134465100	400	28	0	0	0	1
8_134464700_134465100_2	chr8	22010000	22010400	400	28	0	0	0	1	8_134464700_134465100	chr8	134464700	134465100	400	28	0	0	0	1
8_134464700_134465100_3	chr8	2561900	2562300	400	28	0	0	0	1	8_134464700_134465100	chr8	134464700	134465100	400	28	0	0	0	1
8_134464700_134465100_4	chr8	82192200	82192600	400	28	0	0	0	1	8_134464700_134465100	chr8	134464700	134465100	400	28	0	0	0	1
8_134464700_134465100_5	chr8	114386100	114386500	400	28	0	0	0	1	8_134464700_134465100	chr8	134464700	134465100	400	28	0	0	0	1
8_134464700_134465100_6	chr8	58676800	58677200	400	28	0	0	0	1	8_134464700_134465100	chr8	134464700	134465100	400	28	0	0	0	1
8_134464700_134465100_7	chr8	26050000	26050400	400	28	0	0	0	1	8_134464700_134465100	chr8	134464700	134465100	400	28	0	0	0	1
8_134464700_134465100_8	chr8	134465400	134465800	400	28	0	0	0	1	8_134464700_134465100	chr8	134464700	134465100	400	28	0	0	0	1
8_134464700_134465100_9	chr8	40496300	40496700	400	28	0	0	0	1	8_134464700_134465100	chr8	134464700	134465100	400	28	0	0	0	1
8_134464700_134465100_10	chr8	131486900	131487300	400	28	0	0	0	1	8_134464700_134465100	chr8	134464700	134465100	400	28	0	0	0	1
8_139246500_139247100_1	chr8	65853500	65854100	600	9	0	0	0	1	8_139246500_139247100	chr8	139246500	139247100	600	9	0	0	0	1
8_139246500_139247100_2	chr8	8709900	8710500	600	9	0	0	0	1	8_139246500_139247100	chr8	139246500	139247100	600	9	0	0	0	1
8_139246500_139247100_3	chr8	101018500	101019100	600	9	0	0	0	1	8_139246500_139247100	chr8	139246500	139247100	600	9	0	0	0	1
8_139246500_139247100_4	chr8	29998900	29999500	600	9	0	0	0	1	8_139246500_139247100	chr8	139246500	139247100	600	9	0	0	0	1
8_139246500_139247100_5	chr8	29315800	29316400	600	9	0	0	0	1	8_139246500_139247100	chr8	139246500	139247100	600	9	0	0	0	1
8_139246500_139247100_6	chr8	25515600	25516200	600	9	0	0	0	1	8_139246500_139247100	chr8	139246500	139247100	600	9	0	0	0	1
8_139246500_139247100_7	chr8	133578700	133579300	600	9	0	0	0	1	8_139246500_139247100	chr8	139246500	139247100	600	9	0	0	0	1
8_139246500_139247100_8	chr8	11881400	11882000	600	9	0	0	0	1	8_139246500_139247100	chr8	139246500	139247100	600	9	0	0	0	1
8_139246500_139247100_9	chr8	143187500	143188100	600	9	0	0	0	1	8_139246500_139247100	chr8	139246500	139247100	600	9	0	0	0	1
8_139246500_139247100_10	chr8	30000300	30000900	600	9	0	0	0	1	8_139246500_139247100	chr8	139246500	139247100	600	9	0	0	0	1
8_139789800_139790000_1	chr8	143329500	143329700	200	10	0	1	0	2	8_139789800_139790000	chr8	139789800	139790000	200	10	0	1	0	2
8_139789800_139790000_2	chr8	868700	868900	200	10	0	1	0	2	8_139789800_139790000	chr8	139789800	139790000	200	10	0	1	0	2
8_139789800_139790000_3	chr8	761000	761200	200	10	0	1	0	2	8_139789800_139790000	chr8	139789800	139790000	200	10	0	1	0	2
8_139789800_139790000_4	chr8	4124900	4125100	200	10	0	1	0	2	8_139789800_139790000	chr8	139789800	139790000	200	10	0	1	0	2
8_139789800_139790000_5	chr8	140530200	140530400	200	10	0	1	0	2	8_139789800_139790000	chr8	139789800	139790000	200	10	0	1	0	2
8_139789800_139790000_6	chr8	24999900	25000100	200	10	0	1	0	2	8_139789800_139790000	chr8	139789800	139790000	200	10	0	1	0	2
8_139789800_139790000_7	chr8	143380400	143380600	200	10	0	1	0	2	8_139789800_139790000	chr8	139789800	139790000	200	10	0	1	0	2
8_139789800_139790000_8	chr8	120125300	120125500	200	10	0	1	0	2	8_139789800_139790000	chr8	139789800	139790000	200	10	0	1	0	2
8_139789800_139790000_9	chr8	140558500	140558700	200	10	0	1	0	2	8_139789800_139790000	chr8	139789800	139790000	200	10	0	1	0	2
8_139789800_139790000_10	chr8	21782500	21782700	200	10	0	1	0	2	8_139789800_139790000	chr8	139789800	139790000	200	10	0	1	0	2
8_140349574_140349688_1	chr8	141176800	141177000	200	9	0	1	0	2	8_140349574_140349688	chr8	140349531	140349731	200	9	0	1	0	2
8_140349574_140349688_2	chr8	143475000	143475200	200	9	0	1	0	2	8_140349574_140349688	chr8	140349531	140349731	200	9	0	1	0	2
8_140349574_140349688_3	chr8	30744200	30744400	200	9	0	1	0	2	8_140349574_140349688	chr8	140349531	140349731	200	9	0	1	0	2
8_140349574_140349688_4	chr8	141177000	141177200	200	9	0	1	0	2	8_140349574_140349688	chr8	140349531	140349731	200	9	0	1	0	2
8_140349574_140349688_5	chr8	23304600	23304800	200	9	0	1	0	2	8_140349574_140349688	chr8	140349531	140349731	200	9	0	1	0	2
8_140349574_140349688_6	chr8	13096500	13096700	200	9	0	1	0	2	8_140349574_140349688	chr8	140349531	140349731	200	9	0	1	0	2
8_140349574_140349688_7	chr8	139925100	139925300	200	9	0	1	0	2	8_140349574_140349688	chr8	140349531	140349731	200	9	0	1	0	2
8_140349574_140349688_8	chr8	1702000	1702200	200	9	0	1	0	2	8_140349574_140349688	chr8	140349531	140349731	200	9	0	1	0	2
8_140349574_140349688_9	chr8	133113400	133113600	200	9	0	1	0	2	8_140349574_140349688	chr8	140349531	140349731	200	9	0	1	0	2
8_140349574_140349688_10	chr8	141299400	141299600	200	9	0	1	0	2	8_140349574_140349688	chr8	140349531	140349731	200	9	0	1	0	2
8_141060700_141060900_1	chr8	143435400	143435600	200	12	0	0	1	1	8_141060700_141060900	chr8	141060700	141060900	200	13	0	0	1	1
8_141060700_141060900_2	chr8	11986400	11986600	200	12	0	0	1	1	8_141060700_141060900	chr8	141060700	141060900	200	13	0	0	1	1
8_141060700_141060900_3	chr8	7298100	7298300	200	11	0	0	1	1	8_141060700_141060900	chr8	141060700	141060900	200	13	0	0	1	1
8_141060700_141060900_4	chr8	9898500	9898700	200	11	0	0	1	1	8_141060700_141060900	chr8	141060700	141060900	200	13	0	0	1	1
8_141060700_141060900_5	chr8	143913600	143913800	200	14	0	0	1	1	8_141060700_141060900	chr8	141060700	141060900	200	13	0	0	1	1
8_141060700_141060900_6	chr8	64587400	64587600	200	13	0	0	1	1	8_141060700_141060900	chr8	141060700	141060900	200	13	0	0	1	1
8_141060700_141060900_7	chr8	9898100	9898300	200	11	0	0	1	1	8_141060700_141060900	chr8	141060700	141060900	200	13	0	0	1	1
8_141060700_141060900_8	chr8	9898900	9899100	200	14	0	0	1	1	8_141060700_141060900	chr8	141060700	141060900	200	13	0	0	1	1
8_141060700_141060900_9	chr8	9899400	9899600	200	13	0	0	1	1	8_141060700_141060900	chr8	141060700	141060900	200	13	0	0	1	1
8_141060700_141060900_10	chr8	37700300	37700500	200	13	0	0	1	1	8_141060700_141060900	chr8	141060700	141060900	200	13	0	0	1	1
8_141391300_141391700_1	chr8	63167900	63168300	400	27	2	1	1	2	8_141391300_141391700	chr8	141391300	141391700	400	29	2	1	1	2
8_141391300_141391700_2	chr8	9905000	9905400	400	26	2	1	1	2	8_141391300_141391700	chr8	141391300	141391700	400	29	2	1	1	2
8_141391300_141391700_3	chr8	133571600	133572000	400	31	2	1	1	2	8_141391300_141391700	chr8	141391300	141391700	400	29	2	1	1	2
8_141391300_141391700_4	chr8	12194200	12194600	400	27	2	1	1	2	8_141391300_141391700	chr8	141391300	141391700	400	29	2	1	1	2
8_141391300_141391700_5	chr8	94638800	94639200	400	27	2	1	1	2	8_141391300_141391700	chr8	141391300	141391700	400	29	2	1	1	2
8_141391300_141391700_6	chr8	143839200	143839600	400	27	2	1	1	2	8_141391300_141391700	chr8	141391300	141391700	400	29	2	1	1	2
8_141391300_141391700_7	chr8	65841200	65841600	400	30	2	1	1	2	8_141391300_141391700	chr8	141391300	141391700	400	29	2	1	1	2
8_141391300_141391700_8	chr8	27837500	27837900	400	31	2	1	1	2	8_141391300_141391700	chr8	141391300	141391700	400	29	2	1	1	2
8_141391300_141391700_9	chr8	144530000	144530400	400	31	2	1	1	2	8_141391300_141391700	chr8	141391300	141391700	400	29	2	1	1	2
8_141391300_141391700_10	chr8	22245300	22245700	400	31	2	1	1	2	8_141391300_141391700	chr8	141391300	141391700	400	29	2	1	1	2
8_141492200_141492600_1	chr8	143468000	143468400	400	15	0	1	0	1	8_141492200_141492600	chr8	141492200	141492600	400	15	0	1	0	1
8_141492200_141492600_2	chr8	143809300	143809700	400	15	0	1	0	1	8_141492200_141492600	chr8	141492200	141492600	400	15	0	1	0	1
8_141492200_141492600_3	chr8	1496200	1496600	400	15	0	1	0	1	8_141492200_141492600	chr8	141492200	141492600	400	15	0	1	0	1
8_141492200_141492600_4	chr8	27604700	27605100	400	15	0	1	0	1	8_141492200_141492600	chr8	141492200	141492600	400	15	0	1	0	1
8_141492200_141492600_5	chr8	139612400	139612800	400	15	0	1	0	1	8_141492200_141492600	chr8	141492200	141492600	400	15	0	1	0	1
8_141492200_141492600_6	chr8	22399200	22399600	400	15	0	1	0	1	8_141492200_141492600	chr8	141492200	141492600	400	15	0	1	0	1
8_141492200_141492600_7	chr8	22176500	22176900	400	15	0	1	0	1	8_141492200_141492600	chr8	141492200	141492600	400	15	0	1	0	1
8_141492200_141492600_8	chr8	142316700	142317100	400	15	0	1	0	1	8_141492200_141492600	chr8	141492200	141492600	400	15	0	1	0	1
8_141492200_141492600_9	chr8	41694000	41694400	400	15	0	1	0	1	8_141492200_141492600	chr8	141492200	141492600	400	15	0	1	0	1
8_141492200_141492600_10	chr8	20300400	20300800	400	15	0	1	0	1	8_141492200_141492600	chr8	141492200	141492600	400	15	0	1	0	1
8_142590100_142590300_1	chr8	142588500	142588700	200	7	0	0	0	1	8_142590100_142590300	chr8	142590100	142590300	200	7	0	0	0	1
8_142590100_142590300_2	chr8	43560600	43560800	200	7	0	0	0	1	8_142590100_142590300	chr8	142590100	142590300	200	7	0	0	0	1
8_142590100_142590300_3	chr8	143235700	143235900	200	7	0	0	0	1	8_142590100_142590300	chr8	142590100	142590300	200	7	0	0	0	1
8_142590100_142590300_4	chr8	143123000	143123200	200	7	0	0	0	1	8_142590100_142590300	chr8	142590100	142590300	200	7	0	0	0	1
8_142590100_142590300_5	chr8	6773100	6773300	200	7	0	0	0	1	8_142590100_142590300	chr8	142590100	142590300	200	7	0	0	0	1
8_142590100_142590300_6	chr8	63110900	63111100	200	7	0	0	0	1	8_142590100_142590300	chr8	142590100	142590300	200	7	0	0	0	1
8_142590100_142590300_7	chr8	143223400	143223600	200	7	0	0	0	1	8_142590100_142590300	chr8	142590100	142590300	200	7	0	0	0	1
8_142590100_142590300_8	chr8	100858800	100859000	200	7	0	0	0	1	8_142590100_142590300	chr8	142590100	142590300	200	7	0	0	0	1
8_142590100_142590300_9	chr8	74127100	74127300	200	7	0	0	0	1	8_142590100_142590300	chr8	142590100	142590300	200	7	0	0	0	1
8_142590100_142590300_10	chr8	11902700	11902900	200	7	0	0	0	1	8_142590100_142590300	chr8	142590100	142590300	200	7	0	0	0	1
8_142670182_142670600_1	chr8	85828300	85828800	500	26	1	1	1	4	8_142670182_142670600	chr8	142670141	142670641	500	26	1	2	0	4
8_142670182_142670600_2	chr8	17247100	17247600	500	29	2	1	0	4	8_142670182_142670600	chr8	142670141	142670641	500	26	1	2	0	4
8_142670182_142670600_3	chr8	28890900	28891400	500	29	2	1	0	4	8_142670182_142670600	chr8	142670141	142670641	500	26	1	2	0	4
8_142670182_142670600_4	chr8	24915300	24915800	500	21	2	1	0	4	8_142670182_142670600	chr8	142670141	142670641	500	26	1	2	0	4
8_142670182_142670600_5	chr8	55449200	55449700	500	26	0	2	1	4	8_142670182_142670600	chr8	142670141	142670641	500	26	1	2	0	4
8_142670182_142670600_6	chr8	1297400	1297900	500	31	0	2	1	4	8_142670182_142670600	chr8	142670141	142670641	500	26	1	2	0	4
8_142670182_142670600_7	chr8	29353200	29353700	500	20	2	0	1	4	8_142670182_142670600	chr8	142670141	142670641	500	26	1	2	0	4
8_142670182_142670600_8	chr8	2033200	2033700	500	22	1	1	1	4	8_142670182_142670600	chr8	142670141	142670641	500	26	1	2	0	4
8_142670182_142670600_9	chr8	143018900	143019400	500	25	2	1	0	4	8_142670182_142670600	chr8	142670141	142670641	500	26	1	2	0	4
8_142670182_142670600_10	chr8	49910300	49910800	500	21	2	1	0	4	8_142670182_142670600	chr8	142670141	142670641	500	26	1	2	0	4
8_143197100_143197400_1	chr8	69994500	69994800	300	16	0	0	0	3	8_143197100_143197400	chr8	143197100	143197400	300	16	0	0	0	3
8_143197100_143197400_2	chr8	48380200	48380500	300	16	0	0	0	3	8_143197100_143197400	chr8	143197100	143197400	300	16	0	0	0	3
8_143197100_143197400_3	chr8	48789600	48789900	300	16	0	0	0	3	8_143197100_143197400	chr8	143197100	143197400	300	16	0	0	0	3
8_143197100_143197400_4	chr8	98170200	98170500	300	16	0	0	0	3	8_143197100_143197400	chr8	143197100	143197400	300	16	0	0	0	3
8_143197100_143197400_5	chr8	48977600	48977900	300	16	0	0	0	3	8_143197100_143197400	chr8	143197100	143197400	300	16	0	0	0	3
8_143197100_143197400_6	chr8	141988800	141989100	300	16	0	0	0	3	8_143197100_143197400	chr8	143197100	143197400	300	16	0	0	0	3
8_143197100_143197400_7	chr8	53594700	53595000	300	16	0	0	0	3	8_143197100_143197400	chr8	143197100	143197400	300	16	0	0	0	3
8_143197100_143197400_8	chr8	141643600	141643900	300	16	0	0	0	3	8_143197100_143197400	chr8	143197100	143197400	300	16	0	0	0	3
8_143197100_143197400_9	chr8	79891000	79891300	300	16	0	0	0	3	8_143197100_143197400	chr8	143197100	143197400	300	16	0	0	0	3
8_143197100_143197400_10	chr8	143140800	143141100	300	16	0	0	0	3	8_143197100_143197400	chr8	143197100	143197400	300	16	0	0	0	3
8_143205800_143206000_1	chr8	46955600	46955800	200	8	0	0	0	1	8_143205800_143206000	chr8	143205800	143206000	200	8	0	0	0	1
8_143205800_143206000_2	chr8	1745800	1746000	200	8	0	0	0	1	8_143205800_143206000	chr8	143205800	143206000	200	8	0	0	0	1
8_143205800_143206000_3	chr8	102745400	102745600	200	8	0	0	0	1	8_143205800_143206000	chr8	143205800	143206000	200	8	0	0	0	1
8_143205800_143206000_4	chr8	144675800	144676000	200	8	0	0	0	1	8_143205800_143206000	chr8	143205800	143206000	200	8	0	0	0	1
8_143205800_143206000_5	chr8	125388600	125388800	200	8	0	0	0	1	8_143205800_143206000	chr8	143205800	143206000	200	8	0	0	0	1
8_143205800_143206000_6	chr8	141727100	141727300	200	8	0	0	0	1	8_143205800_143206000	chr8	143205800	143206000	200	8	0	0	0	1
8_143205800_143206000_7	chr8	143126800	143127000	200	8	0	0	0	1	8_143205800_143206000	chr8	143205800	143206000	200	8	0	0	0	1
8_143205800_143206000_8	chr8	2883400	2883600	200	8	0	0	0	1	8_143205800_143206000	chr8	143205800	143206000	200	8	0	0	0	1
8_143205800_143206000_9	chr8	55875600	55875800	200	8	0	0	0	1	8_143205800_143206000	chr8	143205800	143206000	200	8	0	0	0	1
8_143205800_143206000_10	chr8	46436600	46436800	200	8	0	0	0	1	8_143205800_143206000	chr8	143205800	143206000	200	8	0	0	0	1
8_143251100_143251300_1	chr8	22785000	22785200	200	8	0	2	0	1	8_143251100_143251300	chr8	143251100	143251300	200	8	0	2	0	1
8_143251100_143251300_2	chr8	1892500	1892700	200	8	0	2	0	1	8_143251100_143251300	chr8	143251100	143251300	200	8	0	2	0	1
8_143251100_143251300_3	chr8	1829500	1829700	200	8	0	2	0	1	8_143251100_143251300	chr8	143251100	143251300	200	8	0	2	0	1
8_143251100_143251300_4	chr8	1944200	1944400	200	8	0	2	0	1	8_143251100_143251300	chr8	143251100	143251300	200	8	0	2	0	1
8_143251100_143251300_5	chr8	1881400	1881600	200	8	0	2	0	1	8_143251100_143251300	chr8	143251100	143251300	200	8	0	2	0	1
8_143251100_143251300_6	chr8	143254000	143254200	200	8	0	2	0	1	8_143251100_143251300	chr8	143251100	143251300	200	8	0	2	0	1
8_143251100_143251300_7	chr8	23009500	23009700	200	8	0	2	0	1	8_143251100_143251300	chr8	143251100	143251300	200	8	0	2	0	1
8_143251100_143251300_8	chr8	1586400	1586600	200	8	0	2	0	1	8_143251100_143251300	chr8	143251100	143251300	200	8	0	2	0	1
8_143251100_143251300_9	chr8	1863600	1863800	200	8	0	2	0	1	8_143251100_143251300	chr8	143251100	143251300	200	8	0	2	0	1
8_143251100_143251300_10	chr8	1831900	1832100	200	8	0	2	0	1	8_143251100_143251300	chr8	143251100	143251300	200	8	0	2	0	1
8_143278300_143279600_1	chr8	102123000	102124300	1300	79	2	1	1	3	8_143278300_143279600	chr8	143278300	143279600	1300	91	1	0	3	3
8_143278300_143279600_2	chr8	10731000	10732300	1300	86	2	2	0	3	8_143278300_143279600	chr8	143278300	143279600	1300	91	1	0	3	3
8_143278300_143279600_3	chr8	106270500	106271800	1300	79	2	1	1	3	8_143278300_143279600	chr8	143278300	143279600	1300	91	1	0	3	3
8_143278300_143279600_4	chr8	12658500	12659800	1300	93	1	2	1	3	8_143278300_143279600	chr8	143278300	143279600	1300	91	1	0	3	3
8_143278300_143279600_5	chr8	71841100	71842400	1300	72	1	2	1	3	8_143278300_143279600	chr8	143278300	143279600	1300	91	1	0	3	3
8_143278300_143279600_6	chr8	23704500	23705800	1300	77	2	1	1	3	8_143278300_143279600	chr8	143278300	143279600	1300	91	1	0	3	3
8_143278300_143279600_7	chr8	143816000	143817300	1300	75	2	1	1	3	8_143278300_143279600	chr8	143278300	143279600	1300	91	1	0	3	3
8_143278300_143279600_8	chr8	67342300	67343600	1300	75	2	1	1	3	8_143278300_143279600	chr8	143278300	143279600	1300	91	1	0	3	3
8_143278300_143279600_9	chr8	11199500	11200800	1300	80	2	1	1	3	8_143278300_143279600	chr8	143278300	143279600	1300	91	1	0	3	3
8_143278300_143279600_10	chr8	89902600	89903900	1300	73	2	1	1	3	8_143278300_143279600	chr8	143278300	143279600	1300	91	1	0	3	3
8_143289000_143289900_1	chr8	6405600	6406500	900	52	2	1	1	5	8_143289000_143289900	chr8	143289000	143289900	900	59	2	1	1	5
8_143289000_143289900_2	chr8	120810800	120811700	900	69	2	1	1	5	8_143289000_143289900	chr8	143289000	143289900	900	59	2	1	1	5
8_143289000_143289900_3	chr8	124998700	124999600	900	50	2	1	1	5	8_143289000_143289900	chr8	143289000	143289900	900	59	2	1	1	5
8_143289000_143289900_4	chr8	79768400	79769300	900	69	2	1	1	5	8_143289000_143289900	chr8	143289000	143289900	900	59	2	1	1	5
8_143289000_143289900_5	chr8	94894400	94895300	900	58	2	1	1	5	8_143289000_143289900	chr8	143289000	143289900	900	59	2	1	1	5
8_143289000_143289900_6	chr8	143367700	143368600	900	49	2	1	1	5	8_143289000_143289900	chr8	143289000	143289900	900	59	2	1	1	5
8_143289000_143289900_7	chr8	143839900	143840800	900	53	2	1	1	5	8_143289000_143289900	chr8	143289000	143289900	900	59	2	1	1	5
8_143289000_143289900_8	chr8	143291300	143292200	900	68	2	1	1	5	8_143289000_143289900	chr8	143289000	143289900	900	59	2	1	1	5
8_143289000_143289900_9	chr8	143368900	143369800	900	70	2	1	1	5	8_143289000_143289900	chr8	143289000	143289900	900	59	2	1	1	5
8_143289000_143289900_10	chr8	79764900	79765800	900	50	2	1	1	5	8_143289000_143289900	chr8	143289000	143289900	900	59	2	1	1	5
8_143317100_143317300_1	chr8	949900	950100	200	9	0	1	0	1	8_143317100_143317300	chr8	143317100	143317300	200	9	0	1	0	1
8_143317100_143317300_2	chr8	80727500	80727700	200	9	0	1	0	1	8_143317100_143317300	chr8	143317100	143317300	200	9	0	1	0	1
8_143317100_143317300_3	chr8	1644200	1644400	200	9	0	1	0	1	8_143317100_143317300	chr8	143317100	143317300	200	9	0	1	0	1
8_143317100_143317300_4	chr8	41690200	41690400	200	9	0	1	0	1	8_143317100_143317300	chr8	143317100	143317300	200	9	0	1	0	1
8_143317100_143317300_5	chr8	141180500	141180700	200	9	0	1	0	1	8_143317100_143317300	chr8	143317100	143317300	200	9	0	1	0	1
8_143317100_143317300_6	chr8	142305900	142306100	200	9	0	1	0	1	8_143317100_143317300	chr8	143317100	143317300	200	9	0	1	0	1
8_143317100_143317300_7	chr8	143804200	143804400	200	9	0	1	0	1	8_143317100_143317300	chr8	143317100	143317300	200	9	0	1	0	1
8_143317100_143317300_8	chr8	140531900	140532100	200	9	0	1	0	1	8_143317100_143317300	chr8	143317100	143317300	200	9	0	1	0	1
8_143317100_143317300_9	chr8	139980800	139981000	200	9	0	1	0	1	8_143317100_143317300	chr8	143317100	143317300	200	9	0	1	0	1
8_143317100_143317300_10	chr8	90084100	90084300	200	9	0	1	0	1	8_143317100_143317300	chr8	143317100	143317300	200	9	0	1	0	1
8_143320955_143320993_1	chr8	11703300	11703500	200	9	0	1	0	2	8_143320955_143320993	chr8	143320874	143321074	200	9	0	1	0	2
8_143320955_143320993_2	chr8	140599100	140599300	200	9	0	1	0	2	8_143320955_143320993	chr8	143320874	143321074	200	9	0	1	0	2
8_143320955_143320993_3	chr8	11059000	11059200	200	9	0	1	0	2	8_143320955_143320993	chr8	143320874	143321074	200	9	0	1	0	2
8_143320955_143320993_4	chr8	91869600	91869800	200	9	0	1	0	2	8_143320955_143320993	chr8	143320874	143321074	200	9	0	1	0	2
8_143320955_143320993_5	chr8	28622000	28622200	200	9	0	1	0	2	8_143320955_143320993	chr8	143320874	143321074	200	9	0	1	0	2
8_143320955_143320993_6	chr8	52414400	52414600	200	9	0	1	0	2	8_143320955_143320993	chr8	143320874	143321074	200	9	0	1	0	2
8_143320955_143320993_7	chr8	11710700	11710900	200	9	0	1	0	2	8_143320955_143320993	chr8	143320874	143321074	200	9	0	1	0	2
8_143320955_143320993_8	chr8	54621100	54621300	200	9	0	1	0	2	8_143320955_143320993	chr8	143320874	143321074	200	9	0	1	0	2
8_143320955_143320993_9	chr8	1155000	1155200	200	9	0	1	0	2	8_143320955_143320993	chr8	143320874	143321074	200	9	0	1	0	2
8_143320955_143320993_10	chr8	141170400	141170600	200	9	0	1	0	2	8_143320955_143320993	chr8	143320874	143321074	200	9	0	1	0	2
8_143420400_143421000_1	chr8	22618800	22619400	600	26	1	1	2	1	8_143420400_143421000	chr8	143420400	143421000	600	32	1	1	2	1
8_143420400_143421000_2	chr8	85655100	85655700	600	37	1	1	2	1	8_143420400_143421000	chr8	143420400	143421000	600	32	1	1	2	1
8_143420400_143421000_3	chr8	64380300	64380900	600	25	1	1	2	1	8_143420400_143421000	chr8	143420400	143421000	600	32	1	1	2	1
8_143420400_143421000_4	chr8	22598900	22599500	600	28	1	1	2	1	8_143420400_143421000	chr8	143420400	143421000	600	32	1	1	2	1
8_143420400_143421000_5	chr8	12414300	12414900	600	28	1	1	2	1	8_143420400_143421000	chr8	143420400	143421000	600	32	1	1	2	1
8_143420400_143421000_6	chr8	66177700	66178300	600	38	1	1	2	1	8_143420400_143421000	chr8	143420400	143421000	600	32	1	1	2	1
8_143420400_143421000_7	chr8	29070100	29070700	600	25	1	1	2	1	8_143420400_143421000	chr8	143420400	143421000	600	32	1	1	2	1
8_143420400_143421000_8	chr8	53712100	53712700	600	32	1	1	2	1	8_143420400_143421000	chr8	143420400	143421000	600	32	1	1	2	1
8_143420400_143421000_9	chr8	144138400	144139000	600	27	1	1	2	1	8_143420400_143421000	chr8	143420400	143421000	600	32	1	1	2	1
8_143420400_143421000_10	chr8	97849800	97850400	600	25	1	1	2	1	8_143420400_143421000	chr8	143420400	143421000	600	32	1	1	2	1
8_143549600_143549900_1	chr8	42843100	42843400	300	16	1	1	0	5	8_143549600_143549900	chr8	143549600	143549900	300	16	1	1	0	5
8_143549600_143549900_2	chr8	143538500	143538800	300	14	1	1	0	5	8_143549600_143549900	chr8	143549600	143549900	300	16	1	1	0	5
8_143549600_143549900_3	chr8	17413500	17413800	300	17	1	1	0	5	8_143549600_143549900	chr8	143549600	143549900	300	16	1	1	0	5
8_143549600_143549900_4	chr8	23163900	23164200	300	17	1	1	0	5	8_143549600_143549900	chr8	143549600	143549900	300	16	1	1	0	5
8_143549600_143549900_5	chr8	96493400	96493700	300	17	1	1	0	5	8_143549600_143549900	chr8	143549600	143549900	300	16	1	1	0	5
8_143549600_143549900_6	chr8	22024300	22024600	300	14	1	1	0	5	8_143549600_143549900	chr8	143549600	143549900	300	16	1	1	0	5
8_143549600_143549900_7	chr8	39838100	39838400	300	17	1	1	0	5	8_143549600_143549900	chr8	143549600	143549900	300	16	1	1	0	5
8_143549600_143549900_8	chr8	144416400	144416700	300	14	1	1	0	5	8_143549600_143549900	chr8	143549600	143549900	300	16	1	1	0	5
8_143549600_143549900_9	chr8	97868600	97868900	300	15	1	1	0	5	8_143549600_143549900	chr8	143549600	143549900	300	16	1	1	0	5
8_143549600_143549900_10	chr8	98064300	98064600	300	17	1	1	0	5	8_143549600_143549900	chr8	143549600	143549900	300	16	1	1	0	5
8_143553145_143553327_1	chr8	144901400	144901600	200	18	1	1	0	7	8_143553145_143553327	chr8	143553136	143553336	200	17	1	1	0	7
8_143553145_143553327_2	chr8	23457800	23458000	200	17	2	0	0	7	8_143553145_143553327	chr8	143553136	143553336	200	17	1	1	0	7
8_143553145_143553327_3	chr8	48008100	48008300	200	17	1	0	0	7	8_143553145_143553327	chr8	143553136	143553336	200	17	1	1	0	7
8_143553145_143553327_4	chr8	731200	731400	200	20	0	1	0	7	8_143553145_143553327	chr8	143553136	143553336	200	17	1	1	0	7
8_143553145_143553327_5	chr8	87874000	87874200	200	17	1	1	0	7	8_143553145_143553327	chr8	143553136	143553336	200	17	1	1	0	7
8_143553145_143553327_6	chr8	37899400	37899600	200	19	1	1	0	7	8_143553145_143553327	chr8	143553136	143553336	200	17	1	1	0	7
8_143553145_143553327_7	chr8	53843000	53843200	200	18	1	1	0	7	8_143553145_143553327	chr8	143553136	143553336	200	17	1	1	0	7
8_143553145_143553327_8	chr8	30658300	30658500	200	13	1	0	0	7	8_143553145_143553327	chr8	143553136	143553336	200	17	1	1	0	7
8_143553145_143553327_9	chr8	123768400	123768600	200	19	1	1	0	7	8_143553145_143553327	chr8	143553136	143553336	200	17	1	1	0	7
8_143553145_143553327_10	chr8	20197000	20197200	200	16	1	0	0	7	8_143553145_143553327	chr8	143553136	143553336	200	17	1	1	0	7
8_143553854_143554293_1	chr8	119855200	119855700	500	21	1	1	0	4	8_143553854_143554293	chr8	143553823	143554323	500	24	1	1	0	4
8_143553854_143554293_2	chr8	102528300	102528800	500	23	1	1	0	4	8_143553854_143554293	chr8	143553823	143554323	500	24	1	1	0	4
8_143553854_143554293_3	chr8	84182300	84182800	500	23	1	1	0	4	8_143553854_143554293	chr8	143553823	143554323	500	24	1	1	0	4
8_143553854_143554293_4	chr8	38466300	38466800	500	26	1	1	0	4	8_143553854_143554293	chr8	143553823	143554323	500	24	1	1	0	4
8_143553854_143554293_5	chr8	95269500	95270000	500	23	1	1	0	4	8_143553854_143554293	chr8	143553823	143554323	500	24	1	1	0	4
8_143553854_143554293_6	chr8	26867000	26867500	500	22	1	1	0	4	8_143553854_143554293	chr8	143553823	143554323	500	24	1	1	0	4
8_143553854_143554293_7	chr8	143829700	143830200	500	24	1	1	0	4	8_143553854_143554293	chr8	143553823	143554323	500	24	1	1	0	4
8_143553854_143554293_8	chr8	119673300	119673800	500	21	1	1	0	4	8_143553854_143554293	chr8	143553823	143554323	500	24	1	1	0	4
8_143553854_143554293_9	chr8	64577400	64577900	500	25	1	1	0	4	8_143553854_143554293	chr8	143553823	143554323	500	24	1	1	0	4
8_143553854_143554293_10	chr8	77000600	77001100	500	26	1	1	0	4	8_143553854_143554293	chr8	143553823	143554323	500	24	1	1	0	4
8_143577712_143577988_1	chr8	11284500	11284800	300	33	3	2	1	2	8_143577712_143577988	chr8	143577700	143578000	300	32	3	1	4	2
8_143577712_143577988_2	chr8	80486800	80487100	300	36	3	1	3	2	8_143577712_143577988	chr8	143577700	143578000	300	32	3	1	4	2
8_143577712_143577988_3	chr8	11284800	11285100	300	27	3	2	1	2	8_143577712_143577988	chr8	143577700	143578000	300	32	3	1	4	2
8_143577712_143577988_4	chr8	37736700	37737000	300	26	2	2	2	2	8_143577712_143577988	chr8	143577700	143578000	300	32	3	1	4	2
8_143577712_143577988_5	chr8	17497400	17497700	300	31	4	1	3	2	8_143577712_143577988	chr8	143577700	143578000	300	32	3	1	4	2
8_143577712_143577988_6	chr8	85177600	85177900	300	37	3	2	1	2	8_143577712_143577988	chr8	143577700	143578000	300	32	3	1	4	2
8_143577712_143577988_7	chr8	27772200	27772500	300	27	3	2	1	2	8_143577712_143577988	chr8	143577700	143578000	300	32	3	1	4	2
8_143577712_143577988_8	chr8	739100	739400	300	25	3	2	1	2	8_143577712_143577988	chr8	143577700	143578000	300	32	3	1	4	2
8_143577712_143577988_9	chr8	143733000	143733300	300	26	3	2	1	2	8_143577712_143577988	chr8	143577700	143578000	300	32	3	1	4	2
8_143577712_143577988_10	chr8	1763000	1763300	300	28	3	2	1	2	8_143577712_143577988	chr8	143577700	143578000	300	32	3	1	4	2
8_143632500_143632900_1	chr8	92143800	92144200	400	8	1	1	1	1	8_143632500_143632900	chr8	143632500	143632900	400	8	1	1	1	1
8_143632500_143632900_2	chr8	119892600	119893000	400	8	1	1	1	1	8_143632500_143632900	chr8	143632500	143632900	400	8	1	1	1	1
8_143632500_143632900_3	chr8	11392700	11393100	400	8	1	1	1	1	8_143632500_143632900	chr8	143632500	143632900	400	8	1	1	1	1
8_143632500_143632900_4	chr8	29057600	29058000	400	8	1	1	1	1	8_143632500_143632900	chr8	143632500	143632900	400	8	1	1	1	1
8_143632500_143632900_5	chr8	38402300	38402700	400	8	1	1	1	1	8_143632500_143632900	chr8	143632500	143632900	400	8	1	1	1	1
8_143632500_143632900_6	chr8	27435900	27436300	400	8	1	1	1	1	8_143632500_143632900	chr8	143632500	143632900	400	8	1	1	1	1
8_143632500_143632900_7	chr8	140513900	140514300	400	8	1	1	1	1	8_143632500_143632900	chr8	143632500	143632900	400	8	1	1	1	1
8_143632500_143632900_8	chr8	47667000	47667400	400	8	1	1	1	1	8_143632500_143632900	chr8	143632500	143632900	400	8	1	1	1	1
8_143632500_143632900_9	chr8	7055200	7055600	400	8	1	1	1	1	8_143632500_143632900	chr8	143632500	143632900	400	8	1	1	1	1
8_143632500_143632900_10	chr8	73291800	73292200	400	8	1	1	1	1	8_143632500_143632900	chr8	143632500	143632900	400	8	1	1	1	1
8_143934740_143934790_1	chr8	41767800	41768000	200	11	0	1	0	2	8_143934740_143934790	chr8	143934665	143934865	200	11	0	1	0	2
8_143934740_143934790_2	chr8	142499300	142499500	200	11	0	1	0	2	8_143934740_143934790	chr8	143934665	143934865	200	11	0	1	0	2
8_143934740_143934790_3	chr8	118548600	118548800	200	11	0	1	0	2	8_143934740_143934790	chr8	143934665	143934865	200	11	0	1	0	2
8_143934740_143934790_4	chr8	47180100	47180300	200	11	0	1	0	2	8_143934740_143934790	chr8	143934665	143934865	200	11	0	1	0	2
8_143934740_143934790_5	chr8	2752000	2752200	200	11	0	1	0	2	8_143934740_143934790	chr8	143934665	143934865	200	11	0	1	0	2
8_143934740_143934790_6	chr8	143982800	143983000	200	11	0	1	0	2	8_143934740_143934790	chr8	143934665	143934865	200	11	0	1	0	2
8_143934740_143934790_7	chr8	142274700	142274900	200	11	0	1	0	2	8_143934740_143934790	chr8	143934665	143934865	200	11	0	1	0	2
8_143934740_143934790_8	chr8	142305000	142305200	200	11	0	1	0	2	8_143934740_143934790	chr8	143934665	143934865	200	11	0	1	0	2
8_143934740_143934790_9	chr8	41701700	41701900	200	11	0	1	0	2	8_143934740_143934790	chr8	143934665	143934865	200	11	0	1	0	2
8_143934740_143934790_10	chr8	140577900	140578100	200	11	0	1	0	2	8_143934740_143934790	chr8	143934665	143934865	200	11	0	1	0	2
8_144108001_144108234_1	chr8	80030200	80030500	300	21	2	2	1	4	8_144108001_144108234	chr8	144107967	144108267	300	20	2	2	1	4
8_144108001_144108234_2	chr8	9903100	9903400	300	23	2	2	1	4	8_144108001_144108234	chr8	144107967	144108267	300	20	2	2	1	4
8_144108001_144108234_3	chr8	142834300	142834600	300	16	2	2	1	4	8_144108001_144108234	chr8	144107967	144108267	300	20	2	2	1	4
8_144108001_144108234_4	chr8	143718800	143719100	300	21	2	2	1	4	8_144108001_144108234	chr8	144107967	144108267	300	20	2	2	1	4
8_144108001_144108234_5	chr8	81281200	81281500	300	21	2	2	1	4	8_144108001_144108234	chr8	144107967	144108267	300	20	2	2	1	4
8_144108001_144108234_6	chr8	102239100	102239400	300	22	2	2	1	4	8_144108001_144108234	chr8	144107967	144108267	300	20	2	2	1	4
8_144108001_144108234_7	chr8	109974500	109974800	300	19	2	2	1	4	8_144108001_144108234	chr8	144107967	144108267	300	20	2	2	1	4
8_144108001_144108234_8	chr8	59119000	59119300	300	24	2	2	1	4	8_144108001_144108234	chr8	144107967	144108267	300	20	2	2	1	4
8_144108001_144108234_9	chr8	23068900	23069200	300	23	2	2	1	4	8_144108001_144108234	chr8	144107967	144108267	300	20	2	2	1	4
8_144108001_144108234_10	chr8	23224900	23225200	300	19	2	2	1	4	8_144108001_144108234	chr8	144107967	144108267	300	20	2	2	1	4
8_144109100_144110300_1	chr8	22999500	23000700	1200	97	1	3	0	5	8_144109100_144110300	chr8	144109100	144110300	1200	120	2	1	1	5
8_144109100_144110300_2	chr8	47737000	47738200	1200	140	1	1	2	5	8_144109100_144110300	chr8	144109100	144110300	1200	120	2	1	1	5
8_144109100_144110300_3	chr8	101493000	101494200	1200	122	2	1	0	5	8_144109100_144110300	chr8	144109100	144110300	1200	120	2	1	1	5
8_144109100_144110300_4	chr8	6708400	6709600	1200	96	2	1	0	5	8_144109100_144110300	chr8	144109100	144110300	1200	120	2	1	1	5
8_144109100_144110300_5	chr8	143266300	143267500	1200	115	1	2	0	5	8_144109100_144110300	chr8	144109100	144110300	1200	120	2	1	1	5
8_144109100_144110300_6	chr8	98426100	98427300	1200	122	1	2	0	5	8_144109100_144110300	chr8	144109100	144110300	1200	120	2	1	1	5
8_144109100_144110300_7	chr8	144713000	144714200	1200	110	1	1	1	5	8_144109100_144110300	chr8	144109100	144110300	1200	120	2	1	1	5
8_144109100_144110300_8	chr8	127737500	127738700	1200	99	1	1	1	5	8_144109100_144110300	chr8	144109100	144110300	1200	120	2	1	1	5
8_144109100_144110300_9	chr8	69832100	69833300	1200	98	2	1	0	5	8_144109100_144110300	chr8	144109100	144110300	1200	120	2	1	1	5
8_144109100_144110300_10	chr8	11563800	11565000	1200	116	1	2	1	5	8_144109100_144110300	chr8	144109100	144110300	1200	120	2	1	1	5
8_144530419_144530591_1	chr8	62144600	62144800	200	17	1	1	1	2	8_144530419_144530591	chr8	144530405	144530605	200	17	1	1	1	2
8_144530419_144530591_2	chr8	39107800	39108000	200	15	1	1	1	2	8_144530419_144530591	chr8	144530405	144530605	200	17	1	1	1	2
8_144530419_144530591_3	chr8	53877800	53878000	200	16	1	1	1	2	8_144530419_144530591	chr8	144530405	144530605	200	17	1	1	1	2
8_144530419_144530591_4	chr8	1816800	1817000	200	18	1	1	1	2	8_144530419_144530591	chr8	144530405	144530605	200	17	1	1	1	2
8_144530419_144530591_5	chr8	144462000	144462200	200	15	1	1	1	2	8_144530419_144530591	chr8	144530405	144530605	200	17	1	1	1	2
8_144530419_144530591_6	chr8	41650100	41650300	200	15	1	1	1	2	8_144530419_144530591	chr8	144530405	144530605	200	17	1	1	1	2
8_144530419_144530591_7	chr8	38386400	38386600	200	16	1	1	1	2	8_144530419_144530591	chr8	144530405	144530605	200	17	1	1	1	2
8_144530419_144530591_8	chr8	22565000	22565200	200	17	1	1	1	2	8_144530419_144530591	chr8	144530405	144530605	200	17	1	1	1	2
8_144530419_144530591_9	chr8	52941000	52941200	200	15	1	1	1	2	8_144530419_144530591	chr8	144530405	144530605	200	17	1	1	1	2
8_144530419_144530591_10	chr8	12600900	12601100	200	17	1	1	1	2	8_144530419_144530591	chr8	144530405	144530605	200	17	1	1	1	2
8_144730597_144730640_1	chr8	11693000	11693200	200	15	0	1	0	3	8_144730597_144730640	chr8	144730518	144730718	200	15	0	1	0	3
8_144730597_144730640_2	chr8	11467100	11467300	200	15	0	1	0	3	8_144730597_144730640	chr8	144730518	144730718	200	15	0	1	0	3
8_144730597_144730640_3	chr8	38231100	38231300	200	15	0	1	0	3	8_144730597_144730640	chr8	144730518	144730718	200	15	0	1	0	3
8_144730597_144730640_4	chr8	143868800	143869000	200	15	0	1	0	3	8_144730597_144730640	chr8	144730518	144730718	200	15	0	1	0	3
8_144730597_144730640_5	chr8	49979200	49979400	200	15	0	1	0	3	8_144730597_144730640	chr8	144730518	144730718	200	15	0	1	0	3
8_144730597_144730640_6	chr8	116755800	116756000	200	15	0	1	0	3	8_144730597_144730640	chr8	144730518	144730718	200	15	0	1	0	3
8_144730597_144730640_7	chr8	141426900	141427100	200	15	0	1	0	3	8_144730597_144730640	chr8	144730518	144730718	200	15	0	1	0	3
8_144730597_144730640_8	chr8	2001000	2001200	200	15	0	1	0	3	8_144730597_144730640	chr8	144730518	144730718	200	15	0	1	0	3
8_144730597_144730640_9	chr8	141179600	141179800	200	15	0	1	0	3	8_144730597_144730640	chr8	144730518	144730718	200	15	0	1	0	3
8_144730597_144730640_10	chr8	72005000	72005200	200	15	0	1	0	3	8_144730597_144730640	chr8	144730518	144730718	200	15	0	1	0	3
9_216000_216200_1	chr9	137089100	137089300	200	5	2	1	0	2	9_216000_216200	chr9	216000	216200	200	5	2	1	0	2
9_216000_216200_2	chr9	104925300	104925500	200	5	2	1	0	2	9_216000_216200	chr9	216000	216200	200	5	2	1	0	2
9_216000_216200_3	chr9	75089500	75089700	200	5	2	1	0	2	9_216000_216200	chr9	216000	216200	200	5	2	1	0	2
9_216000_216200_4	chr9	99906200	99906400	200	5	2	1	0	2	9_216000_216200	chr9	216000	216200	200	5	2	1	0	2
9_216000_216200_5	chr9	137420400	137420600	200	5	2	1	0	2	9_216000_216200	chr9	216000	216200	200	5	2	1	0	2
9_216000_216200_6	chr9	136977300	136977500	200	5	2	1	0	2	9_216000_216200	chr9	216000	216200	200	5	2	1	0	2
9_216000_216200_7	chr9	122265300	122265500	200	5	2	1	0	2	9_216000_216200	chr9	216000	216200	200	5	2	1	0	2
9_216000_216200_8	chr9	93453700	93453900	200	5	2	1	0	2	9_216000_216200	chr9	216000	216200	200	5	2	1	0	2
9_216000_216200_9	chr9	129109700	129109900	200	5	2	1	0	2	9_216000_216200	chr9	216000	216200	200	5	2	1	0	2
9_216000_216200_10	chr9	132879200	132879400	200	5	2	1	0	2	9_216000_216200	chr9	216000	216200	200	5	2	1	0	2
9_469000_469400_1	chr9	116153600	116154000	400	6	1	1	0	2	9_469000_469400	chr9	469000	469400	400	6	1	1	0	2
9_469000_469400_2	chr9	114503100	114503500	400	6	1	1	0	2	9_469000_469400	chr9	469000	469400	400	6	1	1	0	2
9_469000_469400_3	chr9	128684000	128684400	400	6	1	1	0	2	9_469000_469400	chr9	469000	469400	400	6	1	1	0	2
9_469000_469400_4	chr9	95504200	95504600	400	6	1	1	0	2	9_469000_469400	chr9	469000	469400	400	6	1	1	0	2
9_469000_469400_5	chr9	79145400	79145800	400	6	1	1	0	2	9_469000_469400	chr9	469000	469400	400	6	1	1	0	2
9_469000_469400_6	chr9	128473600	128474000	400	6	1	1	0	2	9_469000_469400	chr9	469000	469400	400	6	1	1	0	2
9_469000_469400_7	chr9	98190200	98190600	400	6	1	1	0	2	9_469000_469400	chr9	469000	469400	400	6	1	1	0	2
9_469000_469400_8	chr9	128148900	128149300	400	6	1	1	0	2	9_469000_469400	chr9	469000	469400	400	6	1	1	0	2
9_469000_469400_9	chr9	13446200	13446600	400	6	1	1	0	2	9_469000_469400	chr9	469000	469400	400	6	1	1	0	2
9_469000_469400_10	chr9	37033400	37033800	400	6	1	1	0	2	9_469000_469400	chr9	469000	469400	400	6	1	1	0	2
9_2933000_2933200_1	chr9	36882100	36882300	200	10	0	1	0	2	9_2933000_2933200	chr9	2933000	2933200	200	10	0	1	0	2
9_2933000_2933200_2	chr9	128419500	128419700	200	10	0	1	0	2	9_2933000_2933200	chr9	2933000	2933200	200	10	0	1	0	2
9_2933000_2933200_3	chr9	95459300	95459500	200	10	0	1	0	2	9_2933000_2933200	chr9	2933000	2933200	200	10	0	1	0	2
9_2933000_2933200_4	chr9	37428500	37428700	200	10	0	1	0	2	9_2933000_2933200	chr9	2933000	2933200	200	10	0	1	0	2
9_2933000_2933200_5	chr9	134775300	134775500	200	10	0	1	0	2	9_2933000_2933200	chr9	2933000	2933200	200	10	0	1	0	2
9_2933000_2933200_6	chr9	95127500	95127700	200	10	0	1	0	2	9_2933000_2933200	chr9	2933000	2933200	200	10	0	1	0	2
9_2933000_2933200_7	chr9	121699800	121700000	200	10	0	1	0	2	9_2933000_2933200	chr9	2933000	2933200	200	10	0	1	0	2
9_2933000_2933200_8	chr9	135470300	135470500	200	10	0	1	0	2	9_2933000_2933200	chr9	2933000	2933200	200	10	0	1	0	2
9_2933000_2933200_9	chr9	134839200	134839400	200	10	0	1	0	2	9_2933000_2933200	chr9	2933000	2933200	200	10	0	1	0	2
9_2933000_2933200_10	chr9	130862700	130862900	200	10	0	1	0	2	9_2933000_2933200	chr9	2933000	2933200	200	10	0	1	0	2
9_6707100_6707300_1	chr9	124888900	124889100	200	9	1	1	1	1	9_6707100_6707300	chr9	6707100	6707300	200	9	1	1	1	1
9_6707100_6707300_2	chr9	7478000	7478200	200	9	1	1	1	1	9_6707100_6707300	chr9	6707100	6707300	200	9	1	1	1	1
9_6707100_6707300_3	chr9	136204500	136204700	200	9	1	1	1	1	9_6707100_6707300	chr9	6707100	6707300	200	9	1	1	1	1
9_6707100_6707300_4	chr9	134294800	134295000	200	9	1	1	1	1	9_6707100_6707300	chr9	6707100	6707300	200	9	1	1	1	1
9_6707100_6707300_5	chr9	133457900	133458100	200	9	1	1	1	1	9_6707100_6707300	chr9	6707100	6707300	200	9	1	1	1	1
9_6707100_6707300_6	chr9	129436500	129436700	200	9	1	1	1	1	9_6707100_6707300	chr9	6707100	6707300	200	9	1	1	1	1
9_6707100_6707300_7	chr9	105656600	105656800	200	9	1	1	1	1	9_6707100_6707300	chr9	6707100	6707300	200	9	1	1	1	1
9_6707100_6707300_8	chr9	97121600	97121800	200	9	1	1	1	1	9_6707100_6707300	chr9	6707100	6707300	200	9	1	1	1	1
9_6707100_6707300_9	chr9	16726000	16726200	200	9	1	1	1	1	9_6707100_6707300	chr9	6707100	6707300	200	9	1	1	1	1
9_6707100_6707300_10	chr9	134132400	134132600	200	9	1	1	1	1	9_6707100_6707300	chr9	6707100	6707300	200	9	1	1	1	1
9_6716100_6716600_1	chr9	14314700	14315200	500	41	1	1	0	2	9_6716100_6716600	chr9	6716100	6716600	500	41	1	1	0	2
9_6716100_6716600_2	chr9	94332200	94332700	500	41	1	1	0	2	9_6716100_6716600	chr9	6716100	6716600	500	41	1	1	0	2
9_6716100_6716600_3	chr9	17906700	17907200	500	41	1	1	0	2	9_6716100_6716600	chr9	6716100	6716600	500	41	1	1	0	2
9_6716100_6716600_4	chr9	79573300	79573800	500	41	1	1	0	2	9_6716100_6716600	chr9	6716100	6716600	500	41	1	1	0	2
9_6716100_6716600_5	chr9	101737300	101737800	500	41	1	1	0	2	9_6716100_6716600	chr9	6716100	6716600	500	41	1	1	0	2
9_6716100_6716600_6	chr9	88535600	88536100	500	41	1	1	0	2	9_6716100_6716600	chr9	6716100	6716600	500	41	1	1	0	2
9_6716100_6716600_7	chr9	138149800	138150300	500	41	1	1	0	2	9_6716100_6716600	chr9	6716100	6716600	500	41	1	1	0	2
9_6716100_6716600_8	chr9	4298500	4299000	500	41	1	1	0	2	9_6716100_6716600	chr9	6716100	6716600	500	41	1	1	0	2
9_6716100_6716600_9	chr9	4490600	4491100	500	41	1	1	0	2	9_6716100_6716600	chr9	6716100	6716600	500	41	1	1	0	2
9_6716100_6716600_10	chr9	98707500	98708000	500	41	1	1	0	2	9_6716100_6716600	chr9	6716100	6716600	500	41	1	1	0	2
9_14515600_14516200_1	chr9	135409000	135409600	600	15	0	0	0	1	9_14515600_14516200	chr9	14515600	14516200	600	15	0	0	0	1
9_14515600_14516200_2	chr9	135970800	135971400	600	15	0	0	0	1	9_14515600_14516200	chr9	14515600	14516200	600	15	0	0	0	1
9_14515600_14516200_3	chr9	124849600	124850200	600	15	0	0	0	1	9_14515600_14516200	chr9	14515600	14516200	600	15	0	0	0	1
9_14515600_14516200_4	chr9	133236300	133236900	600	15	0	0	0	1	9_14515600_14516200	chr9	14515600	14516200	600	15	0	0	0	1
9_14515600_14516200_5	chr9	124418600	124419200	600	15	0	0	0	1	9_14515600_14516200	chr9	14515600	14516200	600	15	0	0	0	1
9_14515600_14516200_6	chr9	129217300	129217900	600	15	0	0	0	1	9_14515600_14516200	chr9	14515600	14516200	600	15	0	0	0	1
9_14515600_14516200_7	chr9	95094900	95095500	600	15	0	0	0	1	9_14515600_14516200	chr9	14515600	14516200	600	15	0	0	0	1
9_14515600_14516200_8	chr9	134477400	134478000	600	15	0	0	0	1	9_14515600_14516200	chr9	14515600	14516200	600	15	0	0	0	1
9_14515600_14516200_9	chr9	95737300	95737900	600	15	0	0	0	1	9_14515600_14516200	chr9	14515600	14516200	600	15	0	0	0	1
9_14515600_14516200_10	chr9	129777100	129777700	600	15	0	0	0	1	9_14515600_14516200	chr9	14515600	14516200	600	15	0	0	0	1
9_19103200_19103700_1	chr9	134068800	134069300	500	24	1	0	0	2	9_19103200_19103700	chr9	19103200	19103700	500	24	1	0	0	2
9_19103200_19103700_2	chr9	63860000	63860500	500	24	1	0	0	2	9_19103200_19103700	chr9	19103200	19103700	500	24	1	0	0	2
9_19103200_19103700_3	chr9	96877000	96877500	500	24	1	0	0	2	9_19103200_19103700	chr9	19103200	19103700	500	24	1	0	0	2
9_19103200_19103700_4	chr9	87771300	87771800	500	24	1	0	0	2	9_19103200_19103700	chr9	19103200	19103700	500	24	1	0	0	2
9_19103200_19103700_5	chr9	92670500	92671000	500	24	1	0	0	2	9_19103200_19103700	chr9	19103200	19103700	500	24	1	0	0	2
9_19103200_19103700_6	chr9	21031900	21032400	500	24	1	0	0	2	9_19103200_19103700	chr9	19103200	19103700	500	24	1	0	0	2
9_19103200_19103700_7	chr9	129801700	129802200	500	24	1	0	0	2	9_19103200_19103700	chr9	19103200	19103700	500	24	1	0	0	2
9_19103200_19103700_8	chr9	96875800	96876300	500	24	1	0	0	2	9_19103200_19103700	chr9	19103200	19103700	500	24	1	0	0	2
9_19103200_19103700_9	chr9	17905900	17906400	500	24	1	0	0	2	9_19103200_19103700	chr9	19103200	19103700	500	24	1	0	0	2
9_19103200_19103700_10	chr9	104763500	104764000	500	24	1	0	0	2	9_19103200_19103700	chr9	19103200	19103700	500	24	1	0	0	2
9_33111600_33112000_1	chr9	131640700	131641100	400	5	0	1	0	1	9_33111600_33112000	chr9	33111600	33112000	400	5	0	1	0	1
9_33111600_33112000_2	chr9	124319800	124320200	400	5	0	1	0	1	9_33111600_33112000	chr9	33111600	33112000	400	5	0	1	0	1
9_33111600_33112000_3	chr9	114247400	114247800	400	5	0	1	0	1	9_33111600_33112000	chr9	33111600	33112000	400	5	0	1	0	1
9_33111600_33112000_4	chr9	27408000	27408400	400	5	0	1	0	1	9_33111600_33112000	chr9	33111600	33112000	400	5	0	1	0	1
9_33111600_33112000_5	chr9	76882500	76882900	400	5	0	1	0	1	9_33111600_33112000	chr9	33111600	33112000	400	5	0	1	0	1
9_33111600_33112000_6	chr9	36941800	36942200	400	5	0	1	0	1	9_33111600_33112000	chr9	33111600	33112000	400	5	0	1	0	1
9_33111600_33112000_7	chr9	112062200	112062600	400	5	0	1	0	1	9_33111600_33112000	chr9	33111600	33112000	400	5	0	1	0	1
9_33111600_33112000_8	chr9	109999300	109999700	400	5	0	1	0	1	9_33111600_33112000	chr9	33111600	33112000	400	5	0	1	0	1
9_33111600_33112000_9	chr9	81589400	81589800	400	5	0	1	0	1	9_33111600_33112000	chr9	33111600	33112000	400	5	0	1	0	1
9_33111600_33112000_10	chr9	83750200	83750600	400	5	0	1	0	1	9_33111600_33112000	chr9	33111600	33112000	400	5	0	1	0	1
9_34255000_34255400_1	chr9	133578300	133578700	400	5	0	1	2	2	9_34255000_34255400	chr9	34255000	34255400	400	6	0	1	2	2
9_34255000_34255400_2	chr9	124353400	124353800	400	5	0	1	2	2	9_34255000_34255400	chr9	34255000	34255400	400	6	0	1	2	2
9_34255000_34255400_3	chr9	131526000	131526400	400	6	0	1	2	2	9_34255000_34255400	chr9	34255000	34255400	400	6	0	1	2	2
9_34255000_34255400_4	chr9	35559700	35560100	400	5	0	1	2	2	9_34255000_34255400	chr9	34255000	34255400	400	6	0	1	2	2
9_34255000_34255400_5	chr9	124352300	124352700	400	7	0	1	2	2	9_34255000_34255400	chr9	34255000	34255400	400	6	0	1	2	2
9_34255000_34255400_6	chr9	35611300	35611700	400	7	0	1	2	2	9_34255000_34255400	chr9	34255000	34255400	400	6	0	1	2	2
9_34255000_34255400_7	chr9	35738900	35739300	400	7	0	1	2	2	9_34255000_34255400	chr9	34255000	34255400	400	6	0	1	2	2
9_34255000_34255400_8	chr9	97672100	97672500	400	4	0	1	2	2	9_34255000_34255400	chr9	34255000	34255400	400	6	0	1	2	2
9_34255000_34255400_9	chr9	33249200	33249600	400	5	0	1	2	2	9_34255000_34255400	chr9	34255000	34255400	400	6	0	1	2	2
9_34255000_34255400_10	chr9	35738400	35738800	400	4	0	1	2	2	9_34255000_34255400	chr9	34255000	34255400	400	6	0	1	2	2
9_41357800_41358300_1	chr9	99296400	99296900	500	31	0	0	0	1	9_41357800_41358300	chr9	41357800	41358300	500	31	0	0	0	1
9_41357800_41358300_2	chr9	135264800	135265300	500	31	0	0	0	1	9_41357800_41358300	chr9	41357800	41358300	500	31	0	0	0	1
9_41357800_41358300_3	chr9	42550600	42551100	500	31	0	0	0	1	9_41357800_41358300	chr9	41357800	41358300	500	31	0	0	0	1
9_41357800_41358300_4	chr9	126723500	126724000	500	31	0	0	0	1	9_41357800_41358300	chr9	41357800	41358300	500	31	0	0	0	1
9_41357800_41358300_5	chr9	88076400	88076900	500	31	0	0	0	1	9_41357800_41358300	chr9	41357800	41358300	500	31	0	0	0	1
9_41357800_41358300_6	chr9	13038000	13038500	500	31	0	0	0	1	9_41357800_41358300	chr9	41357800	41358300	500	31	0	0	0	1
9_41357800_41358300_7	chr9	32956000	32956500	500	31	0	0	0	1	9_41357800_41358300	chr9	41357800	41358300	500	31	0	0	0	1
9_41357800_41358300_8	chr9	61671200	61671700	500	31	0	0	0	1	9_41357800_41358300	chr9	41357800	41358300	500	31	0	0	0	1
9_41357800_41358300_9	chr9	126235600	126236100	500	31	0	0	0	1	9_41357800_41358300	chr9	41357800	41358300	500	31	0	0	0	1
9_41357800_41358300_10	chr9	65581800	65582300	500	31	0	0	0	1	9_41357800_41358300	chr9	41357800	41358300	500	31	0	0	0	1
9_42851200_42853100_1	chr9	89176700	89178600	1900	126	1	1	0	4	9_42851200_42853100	chr9	42851200	42853100	1900	128	1	1	0	4
9_42851200_42853100_2	chr9	96653400	96655300	1900	117	1	1	0	4	9_42851200_42853100	chr9	42851200	42853100	1900	128	1	1	0	4
9_42851200_42853100_3	chr9	85804100	85806000	1900	140	1	1	0	4	9_42851200_42853100	chr9	42851200	42853100	1900	128	1	1	0	4
9_42851200_42853100_4	chr9	94374300	94376200	1900	133	1	1	0	4	9_42851200_42853100	chr9	42851200	42853100	1900	128	1	1	0	4
9_42851200_42853100_5	chr9	38422900	38424800	1900	134	1	1	0	4	9_42851200_42853100	chr9	42851200	42853100	1900	128	1	1	0	4
9_42851200_42853100_6	chr9	5628800	5630700	1900	127	1	1	0	4	9_42851200_42853100	chr9	42851200	42853100	1900	128	1	1	0	4
9_42851200_42853100_7	chr9	19229100	19231000	1900	122	1	1	0	4	9_42851200_42853100	chr9	42851200	42853100	1900	128	1	1	0	4
9_42851200_42853100_8	chr9	98794900	98796800	1900	135	1	1	0	4	9_42851200_42853100	chr9	42851200	42853100	1900	128	1	1	0	4
9_42851200_42853100_9	chr9	93574800	93576700	1900	132	1	1	0	4	9_42851200_42853100	chr9	42851200	42853100	1900	128	1	1	0	4
9_42851200_42853100_10	chr9	4739700	4741600	1900	136	1	1	0	4	9_42851200_42853100	chr9	42851200	42853100	1900	128	1	1	0	4
9_63812800_63814200_1	chr9	133162200	133163600	1400	74	2	2	0	2	9_63812800_63814200	chr9	63812800	63814200	1400	90	2	2	1	2
9_63812800_63814200_2	chr9	131372300	131373700	1400	77	2	2	1	2	9_63812800_63814200	chr9	63812800	63814200	1400	90	2	2	1	2
9_63812800_63814200_3	chr9	38066700	38068100	1400	73	2	2	0	2	9_63812800_63814200	chr9	63812800	63814200	1400	90	2	2	1	2
9_63812800_63814200_4	chr9	128818800	128820200	1400	108	1	2	2	2	9_63812800_63814200	chr9	63812800	63814200	1400	90	2	2	1	2
9_63812800_63814200_5	chr9	98943800	98945200	1400	97	2	1	1	2	9_63812800_63814200	chr9	63812800	63814200	1400	90	2	2	1	2
9_63812800_63814200_6	chr9	5041600	5043000	1400	76	1	2	1	2	9_63812800_63814200	chr9	63812800	63814200	1400	90	2	2	1	2
9_63812800_63814200_7	chr9	137241500	137242900	1400	100	1	1	2	2	9_63812800_63814200	chr9	63812800	63814200	1400	90	2	2	1	2
9_63812800_63814200_8	chr9	113058900	113060300	1400	79	2	1	1	2	9_63812800_63814200	chr9	63812800	63814200	1400	90	2	2	1	2
9_63812800_63814200_9	chr9	68356900	68358300	1400	91	1	2	1	2	9_63812800_63814200	chr9	63812800	63814200	1400	90	2	2	1	2
9_63812800_63814200_10	chr9	113061600	113063000	1400	86	2	0	2	2	9_63812800_63814200	chr9	63812800	63814200	1400	90	2	2	1	2
9_63814700_63817000_1	chr9	136829200	136831500	2300	88	1	3	2	3	9_63814700_63817000	chr9	63814700	63817000	2300	107	4	0	3	3
9_63814700_63817000_2	chr9	71300	73600	2300	116	3	3	0	3	9_63814700_63817000	chr9	63814700	63817000	2300	107	4	0	3	3
9_63814700_63817000_3	chr9	21995400	21997700	2300	88	3	3	1	3	9_63814700_63817000	chr9	63814700	63817000	2300	107	4	0	3	3
9_63814700_63817000_4	chr9	137216200	137218500	2300	98	1	2	3	3	9_63814700_63817000	chr9	63814700	63817000	2300	107	4	0	3	3
9_63814700_63817000_5	chr9	137252600	137254900	2300	89	3	2	2	3	9_63814700_63817000	chr9	63814700	63817000	2300	107	4	0	3	3
9_63814700_63817000_6	chr9	137062200	137064500	2300	85	1	3	3	3	9_63814700_63817000	chr9	63814700	63817000	2300	107	4	0	3	3
9_63814700_63817000_7	chr9	68305000	68307300	2300	99	3	1	2	3	9_63814700_63817000	chr9	63814700	63817000	2300	107	4	0	3	3
9_63814700_63817000_8	chr9	21992400	21994700	2300	96	3	2	1	3	9_63814700_63817000	chr9	63814700	63817000	2300	107	4	0	3	3
9_63814700_63817000_9	chr9	136983300	136985600	2300	96	1	2	3	3	9_63814700_63817000	chr9	63814700	63817000	2300	107	4	0	3	3
9_63814700_63817000_10	chr9	137064500	137066800	2300	87	1	2	3	3	9_63814700_63817000	chr9	63814700	63817000	2300	107	4	0	3	3
9_81395800_81396200_1	chr9	13089100	13089500	400	5	0	0	0	1	9_81395800_81396200	chr9	81395800	81396200	400	5	0	0	0	1
9_81395800_81396200_2	chr9	91190600	91191000	400	5	0	0	0	1	9_81395800_81396200	chr9	81395800	81396200	400	5	0	0	0	1
9_81395800_81396200_3	chr9	84517000	84517400	400	5	0	0	0	1	9_81395800_81396200	chr9	81395800	81396200	400	5	0	0	0	1
9_81395800_81396200_4	chr9	126753000	126753400	400	5	0	0	0	1	9_81395800_81396200	chr9	81395800	81396200	400	5	0	0	0	1
9_81395800_81396200_5	chr9	129162600	129163000	400	5	0	0	0	1	9_81395800_81396200	chr9	81395800	81396200	400	5	0	0	0	1
9_81395800_81396200_6	chr9	87792700	87793100	400	5	0	0	0	1	9_81395800_81396200	chr9	81395800	81396200	400	5	0	0	0	1
9_81395800_81396200_7	chr9	135263500	135263900	400	5	0	0	0	1	9_81395800_81396200	chr9	81395800	81396200	400	5	0	0	0	1
9_81395800_81396200_8	chr9	38107900	38108300	400	5	0	0	0	1	9_81395800_81396200	chr9	81395800	81396200	400	5	0	0	0	1
9_81395800_81396200_9	chr9	1871500	1871900	400	5	0	0	0	1	9_81395800_81396200	chr9	81395800	81396200	400	5	0	0	0	1
9_81395800_81396200_10	chr9	81374100	81374500	400	5	0	0	0	1	9_81395800_81396200	chr9	81395800	81396200	400	5	0	0	0	1
9_87859100_87859700_1	chr9	122941000	122941600	600	37	1	1	1	3	9_87859100_87859700	chr9	87859100	87859700	600	37	1	1	1	3
9_87859100_87859700_2	chr9	25678300	25678900	600	37	1	1	1	3	9_87859100_87859700	chr9	87859100	87859700	600	37	1	1	1	3
9_87859100_87859700_3	chr9	35791700	35792300	600	35	1	1	1	3	9_87859100_87859700	chr9	87859100	87859700	600	37	1	1	1	3
9_87859100_87859700_4	chr9	124257300	124257900	600	33	1	1	1	3	9_87859100_87859700	chr9	87859100	87859700	600	37	1	1	1	3
9_87859100_87859700_5	chr9	128160400	128161000	600	40	1	1	1	3	9_87859100_87859700	chr9	87859100	87859700	600	37	1	1	1	3
9_87859100_87859700_6	chr9	109012400	109013000	600	37	1	1	1	3	9_87859100_87859700	chr9	87859100	87859700	600	37	1	1	1	3
9_87859100_87859700_7	chr9	137457400	137458000	600	35	1	1	1	3	9_87859100_87859700	chr9	87859100	87859700	600	37	1	1	1	3
9_87859100_87859700_8	chr9	132770300	132770900	600	33	1	1	1	3	9_87859100_87859700	chr9	87859100	87859700	600	37	1	1	1	3
9_87859100_87859700_9	chr9	63702800	63703400	600	39	1	1	1	3	9_87859100_87859700	chr9	87859100	87859700	600	37	1	1	1	3
9_87859100_87859700_10	chr9	34379500	34380100	600	33	1	1	1	3	9_87859100_87859700	chr9	87859100	87859700	600	37	1	1	1	3
9_88006500_88007700_1	chr9	34701500	34702700	1200	56	0	0	0	3	9_88006500_88007700	chr9	88006500	88007700	1200	59	0	0	0	3
9_88006500_88007700_2	chr9	136191800	136193000	1200	54	0	0	0	3	9_88006500_88007700	chr9	88006500	88007700	1200	59	0	0	0	3
9_88006500_88007700_3	chr9	41778300	41779500	1200	55	0	0	0	3	9_88006500_88007700	chr9	88006500	88007700	1200	59	0	0	0	3
9_88006500_88007700_4	chr9	135412300	135413500	1200	59	0	0	0	3	9_88006500_88007700	chr9	88006500	88007700	1200	59	0	0	0	3
9_88006500_88007700_5	chr9	6680100	6681300	1200	54	0	0	0	3	9_88006500_88007700	chr9	88006500	88007700	1200	59	0	0	0	3
9_88006500_88007700_6	chr9	133198900	133200100	1200	53	0	0	0	3	9_88006500_88007700	chr9	88006500	88007700	1200	59	0	0	0	3
9_88006500_88007700_7	chr9	133200100	133201300	1200	58	0	0	0	3	9_88006500_88007700	chr9	88006500	88007700	1200	59	0	0	0	3
9_88006500_88007700_8	chr9	122347000	122348200	1200	63	0	0	0	3	9_88006500_88007700	chr9	88006500	88007700	1200	59	0	0	0	3
9_88006500_88007700_9	chr9	134218800	134220000	1200	63	0	0	0	3	9_88006500_88007700	chr9	88006500	88007700	1200	59	0	0	0	3
9_88006500_88007700_10	chr9	136643500	136644700	1200	57	0	0	0	3	9_88006500_88007700	chr9	88006500	88007700	1200	59	0	0	0	3
9_89246900_89247100_1	chr9	90914500	90914700	200	5	0	0	0	1	9_89246900_89247100	chr9	89246900	89247100	200	5	0	0	0	1
9_89246900_89247100_2	chr9	78667700	78667900	200	5	0	0	0	1	9_89246900_89247100	chr9	89246900	89247100	200	5	0	0	0	1
9_89246900_89247100_3	chr9	99465800	99466000	200	5	0	0	0	1	9_89246900_89247100	chr9	89246900	89247100	200	5	0	0	0	1
9_89246900_89247100_4	chr9	123971400	123971600	200	5	0	0	0	1	9_89246900_89247100	chr9	89246900	89247100	200	5	0	0	0	1
9_89246900_89247100_5	chr9	125421700	125421900	200	5	0	0	0	1	9_89246900_89247100	chr9	89246900	89247100	200	5	0	0	0	1
9_89246900_89247100_6	chr9	95552800	95553000	200	5	0	0	0	1	9_89246900_89247100	chr9	89246900	89247100	200	5	0	0	0	1
9_89246900_89247100_7	chr9	107783500	107783700	200	5	0	0	0	1	9_89246900_89247100	chr9	89246900	89247100	200	5	0	0	0	1
9_89246900_89247100_8	chr9	135165400	135165600	200	5	0	0	0	1	9_89246900_89247100	chr9	89246900	89247100	200	5	0	0	0	1
9_89246900_89247100_9	chr9	122337300	122337500	200	5	0	0	0	1	9_89246900_89247100	chr9	89246900	89247100	200	5	0	0	0	1
9_89246900_89247100_10	chr9	124099000	124099200	200	5	0	0	0	1	9_89246900_89247100	chr9	89246900	89247100	200	5	0	0	0	1
9_93934200_93934600_1	chr9	124216100	124216500	400	9	0	0	0	1	9_93934200_93934600	chr9	93934200	93934600	400	9	0	0	0	1
9_93934200_93934600_2	chr9	125995800	125996200	400	9	0	0	0	1	9_93934200_93934600	chr9	93934200	93934600	400	9	0	0	0	1
9_93934200_93934600_3	chr9	111986700	111987100	400	9	0	0	0	1	9_93934200_93934600	chr9	93934200	93934600	400	9	0	0	0	1
9_93934200_93934600_4	chr9	123326500	123326900	400	9	0	0	0	1	9_93934200_93934600	chr9	93934200	93934600	400	9	0	0	0	1
9_93934200_93934600_5	chr9	122125300	122125700	400	9	0	0	0	1	9_93934200_93934600	chr9	93934200	93934600	400	9	0	0	0	1
9_93934200_93934600_6	chr9	7274300	7274700	400	9	0	0	0	1	9_93934200_93934600	chr9	93934200	93934600	400	9	0	0	0	1
9_93934200_93934600_7	chr9	87251900	87252300	400	9	0	0	0	1	9_93934200_93934600	chr9	93934200	93934600	400	9	0	0	0	1
9_93934200_93934600_8	chr9	22362500	22362900	400	9	0	0	0	1	9_93934200_93934600	chr9	93934200	93934600	400	9	0	0	0	1
9_93934200_93934600_9	chr9	98929800	98930200	400	9	0	0	0	1	9_93934200_93934600	chr9	93934200	93934600	400	9	0	0	0	1
9_93934200_93934600_10	chr9	89923400	89923800	400	9	0	0	0	1	9_93934200_93934600	chr9	93934200	93934600	400	9	0	0	0	1
9_98988718_98988918_1	chr9	130916500	130916700	200	7	0	1	0	1	9_98988718_98988918	chr9	98988718	98988918	200	7	0	1	0	1
9_98988718_98988918_2	chr9	124800500	124800700	200	7	0	1	0	1	9_98988718_98988918	chr9	98988718	98988918	200	7	0	1	0	1
9_98988718_98988918_3	chr9	114898900	114899100	200	7	0	1	0	1	9_98988718_98988918	chr9	98988718	98988918	200	7	0	1	0	1
9_98988718_98988918_4	chr9	129489000	129489200	200	7	0	1	0	1	9_98988718_98988918	chr9	98988718	98988918	200	7	0	1	0	1
9_98988718_98988918_5	chr9	130112100	130112300	200	7	0	1	0	1	9_98988718_98988918	chr9	98988718	98988918	200	7	0	1	0	1
9_98988718_98988918_6	chr9	92608900	92609100	200	7	0	1	0	1	9_98988718_98988918	chr9	98988718	98988918	200	7	0	1	0	1
9_98988718_98988918_7	chr9	130193900	130194100	200	7	0	1	0	1	9_98988718_98988918	chr9	98988718	98988918	200	7	0	1	0	1
9_98988718_98988918_8	chr9	126625300	126625500	200	7	0	1	0	1	9_98988718_98988918	chr9	98988718	98988918	200	7	0	1	0	1
9_98988718_98988918_9	chr9	130352300	130352500	200	7	0	1	0	1	9_98988718_98988918	chr9	98988718	98988918	200	7	0	1	0	1
9_98988718_98988918_10	chr9	134663100	134663300	200	7	0	1	0	1	9_98988718_98988918	chr9	98988718	98988918	200	7	0	1	0	1
9_113793200_113793400_1	chr9	69266100	69266300	200	8	0	0	0	1	9_113793200_113793400	chr9	113793200	113793400	200	8	0	0	0	1
9_113793200_113793400_2	chr9	30075000	30075200	200	8	0	0	0	1	9_113793200_113793400	chr9	113793200	113793400	200	8	0	0	0	1
9_113793200_113793400_3	chr9	130986500	130986700	200	8	0	0	0	1	9_113793200_113793400	chr9	113793200	113793400	200	8	0	0	0	1
9_113793200_113793400_4	chr9	131812600	131812800	200	8	0	0	0	1	9_113793200_113793400	chr9	113793200	113793400	200	8	0	0	0	1
9_113793200_113793400_5	chr9	135176100	135176300	200	8	0	0	0	1	9_113793200_113793400	chr9	113793200	113793400	200	8	0	0	0	1
9_113793200_113793400_6	chr9	129459900	129460100	200	8	0	0	0	1	9_113793200_113793400	chr9	113793200	113793400	200	8	0	0	0	1
9_113793200_113793400_7	chr9	136601500	136601700	200	8	0	0	0	1	9_113793200_113793400	chr9	113793200	113793400	200	8	0	0	0	1
9_113793200_113793400_8	chr9	122127400	122127600	200	8	0	0	0	1	9_113793200_113793400	chr9	113793200	113793400	200	8	0	0	0	1
9_113793200_113793400_9	chr9	136188100	136188300	200	8	0	0	0	1	9_113793200_113793400	chr9	113793200	113793400	200	8	0	0	0	1
9_113793200_113793400_10	chr9	136877800	136878000	200	8	0	0	0	1	9_113793200_113793400	chr9	113793200	113793400	200	8	0	0	0	1
9_115591500_115592000_1	chr9	87580400	87580900	500	5	0	1	0	1	9_115591500_115592000	chr9	115591500	115592000	500	5	0	1	0	1
9_115591500_115592000_2	chr9	85008800	85009300	500	5	0	1	0	1	9_115591500_115592000	chr9	115591500	115592000	500	5	0	1	0	1
9_115591500_115592000_3	chr9	110553800	110554300	500	5	0	1	0	1	9_115591500_115592000	chr9	115591500	115592000	500	5	0	1	0	1
9_115591500_115592000_4	chr9	133441700	133442200	500	5	0	1	0	1	9_115591500_115592000	chr9	115591500	115592000	500	5	0	1	0	1
9_115591500_115592000_5	chr9	113978400	113978900	500	5	0	1	0	1	9_115591500_115592000	chr9	115591500	115592000	500	5	0	1	0	1
9_115591500_115592000_6	chr9	20692500	20693000	500	5	0	1	0	1	9_115591500_115592000	chr9	115591500	115592000	500	5	0	1	0	1
9_115591500_115592000_7	chr9	33331600	33332100	500	5	0	1	0	1	9_115591500_115592000	chr9	115591500	115592000	500	5	0	1	0	1
9_115591500_115592000_8	chr9	135094600	135095100	500	5	0	1	0	1	9_115591500_115592000	chr9	115591500	115592000	500	5	0	1	0	1
9_115591500_115592000_9	chr9	112141000	112141500	500	5	0	1	0	1	9_115591500_115592000	chr9	115591500	115592000	500	5	0	1	0	1
9_115591500_115592000_10	chr9	84750500	84751000	500	5	0	1	0	1	9_115591500_115592000	chr9	115591500	115592000	500	5	0	1	0	1
9_117852000_117852300_1	chr9	93952100	93952400	300	26	1	1	1	1	9_117852000_117852300	chr9	117852000	117852300	300	23	0	3	0	1
9_117852000_117852300_2	chr9	128553000	128553300	300	26	2	1	0	1	9_117852000_117852300	chr9	117852000	117852300	300	23	0	3	0	1
9_117852000_117852300_3	chr9	63703600	63703900	300	25	1	1	1	1	9_117852000_117852300	chr9	117852000	117852300	300	23	0	3	0	1
9_117852000_117852300_4	chr9	135549000	135549300	300	23	1	1	1	1	9_117852000_117852300	chr9	117852000	117852300	300	23	0	3	0	1
9_117852000_117852300_5	chr9	105519900	105520200	300	19	1	2	0	1	9_117852000_117852300	chr9	117852000	117852300	300	23	0	3	0	1
9_117852000_117852300_6	chr9	96383200	96383500	300	22	1	1	1	1	9_117852000_117852300	chr9	117852000	117852300	300	23	0	3	0	1
9_117852000_117852300_7	chr9	70259200	70259500	300	22	2	1	0	1	9_117852000_117852300	chr9	117852000	117852300	300	23	0	3	0	1
9_117852000_117852300_8	chr9	70043900	70044200	300	22	1	2	0	1	9_117852000_117852300	chr9	117852000	117852300	300	23	0	3	0	1
9_117852000_117852300_9	chr9	131501900	131502200	300	20	2	0	1	1	9_117852000_117852300	chr9	117852000	117852300	300	23	0	3	0	1
9_117852000_117852300_10	chr9	137049000	137049300	300	27	1	1	1	1	9_117852000_117852300	chr9	117852000	117852300	300	23	0	3	0	1
9_120841800_120842300_1	chr9	127707000	127707500	500	13	1	2	0	1	9_120841800_120842300	chr9	120841800	120842300	500	15	1	2	0	1
9_120841800_120842300_2	chr9	127722800	127723300	500	16	1	2	0	1	9_120841800_120842300	chr9	120841800	120842300	500	15	1	2	0	1
9_120841800_120842300_3	chr9	133148000	133148500	500	13	1	2	0	1	9_120841800_120842300	chr9	120841800	120842300	500	15	1	2	0	1
9_120841800_120842300_4	chr9	127723700	127724200	500	13	1	2	0	1	9_120841800_120842300	chr9	120841800	120842300	500	15	1	2	0	1
9_120841800_120842300_5	chr9	111662200	111662700	500	15	1	2	0	1	9_120841800_120842300	chr9	120841800	120842300	500	15	1	2	0	1
9_120841800_120842300_6	chr9	36856200	36856700	500	13	1	2	0	1	9_120841800_120842300	chr9	120841800	120842300	500	15	1	2	0	1
9_120841800_120842300_7	chr9	70044700	70045200	500	15	1	2	0	1	9_120841800_120842300	chr9	120841800	120842300	500	15	1	2	0	1
9_120841800_120842300_8	chr9	62864500	62865000	500	16	1	2	0	1	9_120841800_120842300	chr9	120841800	120842300	500	15	1	2	0	1
9_120841800_120842300_9	chr9	92155000	92155500	500	14	1	2	0	1	9_120841800_120842300	chr9	120841800	120842300	500	15	1	2	0	1
9_120841800_120842300_10	chr9	94593300	94593800	500	13	1	2	0	1	9_120841800_120842300	chr9	120841800	120842300	500	15	1	2	0	1
9_121594200_121594800_1	chr9	79668000	79668600	600	8	0	1	0	1	9_121594200_121594800	chr9	121594200	121594800	600	8	0	1	0	1
9_121594200_121594800_2	chr9	126956900	126957500	600	8	0	1	0	1	9_121594200_121594800	chr9	121594200	121594800	600	8	0	1	0	1
9_121594200_121594800_3	chr9	125949700	125950300	600	8	0	1	0	1	9_121594200_121594800	chr9	121594200	121594800	600	8	0	1	0	1
9_121594200_121594800_4	chr9	113508000	113508600	600	8	0	1	0	1	9_121594200_121594800	chr9	121594200	121594800	600	8	0	1	0	1
9_121594200_121594800_5	chr9	18605500	18606100	600	8	0	1	0	1	9_121594200_121594800	chr9	121594200	121594800	600	8	0	1	0	1
9_121594200_121594800_6	chr9	33051100	33051700	600	8	0	1	0	1	9_121594200_121594800	chr9	121594200	121594800	600	8	0	1	0	1
9_121594200_121594800_7	chr9	132923400	132924000	600	8	0	1	0	1	9_121594200_121594800	chr9	121594200	121594800	600	8	0	1	0	1
9_121594200_121594800_8	chr9	105298800	105299400	600	8	0	1	0	1	9_121594200_121594800	chr9	121594200	121594800	600	8	0	1	0	1
9_121594200_121594800_9	chr9	36850900	36851500	600	8	0	1	0	1	9_121594200_121594800	chr9	121594200	121594800	600	8	0	1	0	1
9_121594200_121594800_10	chr9	2021700	2022300	600	8	0	1	0	1	9_121594200_121594800	chr9	121594200	121594800	600	8	0	1	0	1
9_122551700_122551900_1	chr9	77174200	77174400	200	6	1	0	1	1	9_122551700_122551900	chr9	122551700	122551900	200	6	1	0	1	1
9_122551700_122551900_2	chr9	92140400	92140600	200	6	1	0	1	1	9_122551700_122551900	chr9	122551700	122551900	200	6	1	0	1	1
9_122551700_122551900_3	chr9	137238100	137238300	200	6	1	0	1	1	9_122551700_122551900	chr9	122551700	122551900	200	6	1	0	1	1
9_122551700_122551900_4	chr9	92679900	92680100	200	6	1	0	1	1	9_122551700_122551900	chr9	122551700	122551900	200	6	1	0	1	1
9_122551700_122551900_5	chr9	1049100	1049300	200	6	1	0	1	1	9_122551700_122551900	chr9	122551700	122551900	200	6	1	0	1	1
9_122551700_122551900_6	chr9	91117300	91117500	200	6	1	0	1	1	9_122551700_122551900	chr9	122551700	122551900	200	6	1	0	1	1
9_122551700_122551900_7	chr9	124257100	124257300	200	6	1	0	1	1	9_122551700_122551900	chr9	122551700	122551900	200	6	1	0	1	1
9_122551700_122551900_8	chr9	34711300	34711500	200	6	1	0	1	1	9_122551700_122551900	chr9	122551700	122551900	200	6	1	0	1	1
9_122551700_122551900_9	chr9	104329500	104329700	200	6	1	0	1	1	9_122551700_122551900	chr9	122551700	122551900	200	6	1	0	1	1
9_122551700_122551900_10	chr9	113057100	113057300	200	6	1	0	1	1	9_122551700_122551900	chr9	122551700	122551900	200	6	1	0	1	1
9_122628800_122629000_1	chr9	136266700	136266900	200	8	1	2	1	1	9_122628800_122629000	chr9	122628800	122629000	200	8	1	2	1	1
9_122628800_122629000_2	chr9	4662900	4663100	200	8	1	2	1	1	9_122628800_122629000	chr9	122628800	122629000	200	8	1	2	1	1
9_122628800_122629000_3	chr9	126408100	126408300	200	8	1	2	1	1	9_122628800_122629000	chr9	122628800	122629000	200	8	1	2	1	1
9_122628800_122629000_4	chr9	136742100	136742300	200	8	1	2	1	1	9_122628800_122629000	chr9	122628800	122629000	200	8	1	2	1	1
9_122628800_122629000_5	chr9	38478700	38478900	200	8	1	2	1	1	9_122628800_122629000	chr9	122628800	122629000	200	8	1	2	1	1
9_122628800_122629000_6	chr9	127714200	127714400	200	8	1	2	1	1	9_122628800_122629000	chr9	122628800	122629000	200	8	1	2	1	1
9_122628800_122629000_7	chr9	34653100	34653300	200	8	1	2	1	1	9_122628800_122629000	chr9	122628800	122629000	200	8	1	2	1	1
9_122628800_122629000_8	chr9	37636800	37637000	200	8	1	2	1	1	9_122628800_122629000	chr9	122628800	122629000	200	8	1	2	1	1
9_122628800_122629000_9	chr9	136981600	136981800	200	8	1	2	1	1	9_122628800_122629000	chr9	122628800	122629000	200	8	1	2	1	1
9_122628800_122629000_10	chr9	132769100	132769300	200	8	1	2	1	1	9_122628800_122629000	chr9	122628800	122629000	200	8	1	2	1	1
9_124331500_124331700_1	chr9	124473400	124473600	200	8	0	1	0	1	9_124331500_124331700	chr9	124331500	124331700	200	8	0	1	0	1
9_124331500_124331700_2	chr9	135748700	135748900	200	8	0	1	0	1	9_124331500_124331700	chr9	124331500	124331700	200	8	0	1	0	1
9_124331500_124331700_3	chr9	134363800	134364000	200	8	0	1	0	1	9_124331500_124331700	chr9	124331500	124331700	200	8	0	1	0	1
9_124331500_124331700_4	chr9	134323800	134324000	200	8	0	1	0	1	9_124331500_124331700	chr9	124331500	124331700	200	8	0	1	0	1
9_124331500_124331700_5	chr9	87580900	87581100	200	8	0	1	0	1	9_124331500_124331700	chr9	124331500	124331700	200	8	0	1	0	1
9_124331500_124331700_6	chr9	137487300	137487500	200	8	0	1	0	1	9_124331500_124331700	chr9	124331500	124331700	200	8	0	1	0	1
9_124331500_124331700_7	chr9	136677700	136677900	200	8	0	1	0	1	9_124331500_124331700	chr9	124331500	124331700	200	8	0	1	0	1
9_124331500_124331700_8	chr9	95453500	95453700	200	8	0	1	0	1	9_124331500_124331700	chr9	124331500	124331700	200	8	0	1	0	1
9_124331500_124331700_9	chr9	89442800	89443000	200	8	0	1	0	1	9_124331500_124331700	chr9	124331500	124331700	200	8	0	1	0	1
9_124331500_124331700_10	chr9	133343700	133343900	200	8	0	1	0	1	9_124331500_124331700	chr9	124331500	124331700	200	8	0	1	0	1
9_128192855_128193158_1	chr9	68780100	68780500	400	34	1	2	0	3	9_128192855_128193158	chr9	128192806	128193206	400	39	1	2	0	3
9_128192855_128193158_2	chr9	37651000	37651400	400	41	1	2	0	3	9_128192855_128193158	chr9	128192806	128193206	400	39	1	2	0	3
9_128192855_128193158_3	chr9	116687300	116687700	400	37	1	2	0	3	9_128192855_128193158	chr9	128192806	128193206	400	39	1	2	0	3
9_128192855_128193158_4	chr9	127877400	127877800	400	42	1	2	0	3	9_128192855_128193158	chr9	128192806	128193206	400	39	1	2	0	3
9_128192855_128193158_5	chr9	109780200	109780600	400	33	1	2	0	3	9_128192855_128193158	chr9	128192806	128193206	400	39	1	2	0	3
9_128192855_128193158_6	chr9	97220900	97221300	400	34	1	2	0	3	9_128192855_128193158	chr9	128192806	128193206	400	39	1	2	0	3
9_128192855_128193158_7	chr9	4299100	4299500	400	31	1	2	0	3	9_128192855_128193158	chr9	128192806	128193206	400	39	1	2	0	3
9_128192855_128193158_8	chr9	2622000	2622400	400	43	1	2	0	3	9_128192855_128193158	chr9	128192806	128193206	400	39	1	2	0	3
9_128192855_128193158_9	chr9	130938200	130938600	400	43	1	2	0	3	9_128192855_128193158	chr9	128192806	128193206	400	39	1	2	0	3
9_128192855_128193158_10	chr9	2622400	2622800	400	41	1	2	0	3	9_128192855_128193158	chr9	128192806	128193206	400	39	1	2	0	3
9_129198100_129198300_1	chr9	133855600	133855800	200	6	0	1	0	1	9_129198100_129198300	chr9	129198100	129198300	200	6	0	1	0	1
9_129198100_129198300_2	chr9	35801600	35801800	200	6	0	1	0	1	9_129198100_129198300	chr9	129198100	129198300	200	6	0	1	0	1
9_129198100_129198300_3	chr9	121737500	121737700	200	6	0	1	0	1	9_129198100_129198300	chr9	129198100	129198300	200	6	0	1	0	1
9_129198100_129198300_4	chr9	136654900	136655100	200	6	0	1	0	1	9_129198100_129198300	chr9	129198100	129198300	200	6	0	1	0	1
9_129198100_129198300_5	chr9	86076100	86076300	200	6	0	1	0	1	9_129198100_129198300	chr9	129198100	129198300	200	6	0	1	0	1
9_129198100_129198300_6	chr9	136020800	136021000	200	6	0	1	0	1	9_129198100_129198300	chr9	129198100	129198300	200	6	0	1	0	1
9_129198100_129198300_7	chr9	130448300	130448500	200	6	0	1	0	1	9_129198100_129198300	chr9	129198100	129198300	200	6	0	1	0	1
9_129198100_129198300_8	chr9	124339600	124339800	200	6	0	1	0	1	9_129198100_129198300	chr9	129198100	129198300	200	6	0	1	0	1
9_129198100_129198300_9	chr9	116842600	116842800	200	6	0	1	0	1	9_129198100_129198300	chr9	129198100	129198300	200	6	0	1	0	1
9_129198100_129198300_10	chr9	126662000	126662200	200	6	0	1	0	1	9_129198100_129198300	chr9	129198100	129198300	200	6	0	1	0	1
9_129614500_129614700_1	chr9	92385600	92385800	200	5	0	2	1	1	9_129614500_129614700	chr9	129614500	129614700	200	5	0	2	1	1
9_129614500_129614700_2	chr9	127885500	127885700	200	5	0	2	1	1	9_129614500_129614700	chr9	129614500	129614700	200	5	0	2	1	1
9_129614500_129614700_3	chr9	137778600	137778800	200	5	0	2	1	1	9_129614500_129614700	chr9	129614500	129614700	200	5	0	2	1	1
9_129614500_129614700_4	chr9	15018300	15018500	200	5	0	2	1	1	9_129614500_129614700	chr9	129614500	129614700	200	5	0	2	1	1
9_129614500_129614700_5	chr9	137708900	137709100	200	5	0	2	1	1	9_129614500_129614700	chr9	129614500	129614700	200	5	0	2	1	1
9_129614500_129614700_6	chr9	12702200	12702400	200	5	0	2	1	1	9_129614500_129614700	chr9	129614500	129614700	200	5	0	2	1	1
9_129614500_129614700_7	chr9	463400	463600	200	5	0	2	1	1	9_129614500_129614700	chr9	129614500	129614700	200	5	0	2	1	1
9_129614500_129614700_8	chr9	92615700	92615900	200	5	0	2	1	1	9_129614500_129614700	chr9	129614500	129614700	200	5	0	2	1	1
9_129614500_129614700_9	chr9	134057800	134058000	200	5	0	2	1	1	9_129614500_129614700	chr9	129614500	129614700	200	5	0	2	1	1
9_129614500_129614700_10	chr9	4305300	4305500	200	5	0	2	1	1	9_129614500_129614700	chr9	129614500	129614700	200	5	0	2	1	1
9_130710500_130710900_1	chr9	120173800	120174200	400	5	0	0	0	1	9_130710500_130710900	chr9	130710500	130710900	400	5	0	0	0	1
9_130710500_130710900_2	chr9	81031100	81031500	400	5	0	0	0	1	9_130710500_130710900	chr9	130710500	130710900	400	5	0	0	0	1
9_130710500_130710900_3	chr9	66773300	66773700	400	5	0	0	0	1	9_130710500_130710900	chr9	130710500	130710900	400	5	0	0	0	1
9_130710500_130710900_4	chr9	107752000	107752400	400	5	0	0	0	1	9_130710500_130710900	chr9	130710500	130710900	400	5	0	0	0	1
9_130710500_130710900_5	chr9	14544500	14544900	400	5	0	0	0	1	9_130710500_130710900	chr9	130710500	130710900	400	5	0	0	0	1
9_130710500_130710900_6	chr9	111299400	111299800	400	5	0	0	0	1	9_130710500_130710900	chr9	130710500	130710900	400	5	0	0	0	1
9_130710500_130710900_7	chr9	126851300	126851700	400	5	0	0	0	1	9_130710500_130710900	chr9	130710500	130710900	400	5	0	0	0	1
9_130710500_130710900_8	chr9	5869900	5870300	400	5	0	0	0	1	9_130710500_130710900	chr9	130710500	130710900	400	5	0	0	0	1
9_130710500_130710900_9	chr9	134099400	134099800	400	5	0	0	0	1	9_130710500_130710900	chr9	130710500	130710900	400	5	0	0	0	1
9_130710500_130710900_10	chr9	104934000	104934400	400	5	0	0	0	1	9_130710500_130710900	chr9	130710500	130710900	400	5	0	0	0	1
9_132742700_132742900_1	chr9	127519400	127519600	200	5	0	1	0	1	9_132742700_132742900	chr9	132742700	132742900	200	5	0	1	0	1
9_132742700_132742900_2	chr9	89379700	89379900	200	5	0	1	0	1	9_132742700_132742900	chr9	132742700	132742900	200	5	0	1	0	1
9_132742700_132742900_3	chr9	114285300	114285500	200	5	0	1	0	1	9_132742700_132742900	chr9	132742700	132742900	200	5	0	1	0	1
9_132742700_132742900_4	chr9	132517800	132518000	200	5	0	1	0	1	9_132742700_132742900	chr9	132742700	132742900	200	5	0	1	0	1
9_132742700_132742900_5	chr9	93514800	93515000	200	5	0	1	0	1	9_132742700_132742900	chr9	132742700	132742900	200	5	0	1	0	1
9_132742700_132742900_6	chr9	130220100	130220300	200	5	0	1	0	1	9_132742700_132742900	chr9	132742700	132742900	200	5	0	1	0	1
9_132742700_132742900_7	chr9	123536500	123536700	200	5	0	1	0	1	9_132742700_132742900	chr9	132742700	132742900	200	5	0	1	0	1
9_132742700_132742900_8	chr9	134414100	134414300	200	5	0	1	0	1	9_132742700_132742900	chr9	132742700	132742900	200	5	0	1	0	1
9_132742700_132742900_9	chr9	131607900	131608100	200	5	0	1	0	1	9_132742700_132742900	chr9	132742700	132742900	200	5	0	1	0	1
9_132742700_132742900_10	chr9	94780700	94780900	200	5	0	1	0	1	9_132742700_132742900	chr9	132742700	132742900	200	5	0	1	0	1
9_133419000_133419500_1	chr9	128097300	128097800	500	14	1	1	0	2	9_133419000_133419500	chr9	133419000	133419500	500	14	1	1	0	2
9_133419000_133419500_2	chr9	129667700	129668200	500	14	1	1	0	2	9_133419000_133419500	chr9	133419000	133419500	500	14	1	1	0	2
9_133419000_133419500_3	chr9	121566600	121567100	500	14	1	1	0	2	9_133419000_133419500	chr9	133419000	133419500	500	14	1	1	0	2
9_133419000_133419500_4	chr9	37650000	37650500	500	14	1	1	0	2	9_133419000_133419500	chr9	133419000	133419500	500	14	1	1	0	2
9_133419000_133419500_5	chr9	123355900	123356400	500	14	1	1	0	2	9_133419000_133419500	chr9	133419000	133419500	500	14	1	1	0	2
9_133419000_133419500_6	chr9	127726000	127726500	500	14	1	1	0	2	9_133419000_133419500	chr9	133419000	133419500	500	14	1	1	0	2
9_133419000_133419500_7	chr9	133738500	133739000	500	14	1	1	0	2	9_133419000_133419500	chr9	133419000	133419500	500	14	1	1	0	2
9_133419000_133419500_8	chr9	128454800	128455300	500	14	1	1	0	2	9_133419000_133419500	chr9	133419000	133419500	500	14	1	1	0	2
9_133419000_133419500_9	chr9	98706600	98707100	500	14	1	1	0	2	9_133419000_133419500	chr9	133419000	133419500	500	14	1	1	0	2
9_133419000_133419500_10	chr9	137876400	137876900	500	14	1	1	0	2	9_133419000_133419500	chr9	133419000	133419500	500	14	1	1	0	2
9_133759200_133760100_1	chr9	136645600	136646500	900	35	0	0	1	1	9_133759200_133760100	chr9	133759200	133760100	900	36	0	0	1	1
9_133759200_133760100_2	chr9	133510700	133511600	900	37	0	0	1	1	9_133759200_133760100	chr9	133759200	133760100	900	36	0	0	1	1
9_133759200_133760100_3	chr9	136126700	136127600	900	34	0	0	1	1	9_133759200_133760100	chr9	133759200	133760100	900	36	0	0	1	1
9_133759200_133760100_4	chr9	77023000	77023900	900	39	0	0	1	1	9_133759200_133760100	chr9	133759200	133760100	900	36	0	0	1	1
9_133759200_133760100_5	chr9	41266200	41267100	900	34	0	0	1	1	9_133759200_133760100	chr9	133759200	133760100	900	36	0	0	1	1
9_133759200_133760100_6	chr9	61668800	61669700	900	33	0	0	1	1	9_133759200_133760100	chr9	133759200	133760100	900	36	0	0	1	1
9_133759200_133760100_7	chr9	90219100	90220000	900	32	0	0	1	1	9_133759200_133760100	chr9	133759200	133760100	900	36	0	0	1	1
9_133759200_133760100_8	chr9	134545300	134546200	900	36	0	0	1	1	9_133759200_133760100	chr9	133759200	133760100	900	36	0	0	1	1
9_133759200_133760100_9	chr9	93566800	93567700	900	38	0	0	1	1	9_133759200_133760100	chr9	133759200	133760100	900	36	0	0	1	1
9_133759200_133760100_10	chr9	137305500	137306400	900	32	0	0	1	1	9_133759200_133760100	chr9	133759200	133760100	900	36	0	0	1	1
9_133957078_133957400_1	chr9	134047500	134047900	400	11	0	1	0	1	9_133957078_133957400	chr9	133957039	133957439	400	11	0	1	0	1
9_133957078_133957400_2	chr9	133856500	133856900	400	11	0	1	0	1	9_133957078_133957400	chr9	133957039	133957439	400	11	0	1	0	1
9_133957078_133957400_3	chr9	122221400	122221800	400	11	0	1	0	1	9_133957078_133957400	chr9	133957039	133957439	400	11	0	1	0	1
9_133957078_133957400_4	chr9	138011700	138012100	400	11	0	1	0	1	9_133957078_133957400	chr9	133957039	133957439	400	11	0	1	0	1
9_133957078_133957400_5	chr9	134343800	134344200	400	11	0	1	0	1	9_133957078_133957400	chr9	133957039	133957439	400	11	0	1	0	1
9_133957078_133957400_6	chr9	37427400	37427800	400	11	0	1	0	1	9_133957078_133957400	chr9	133957039	133957439	400	11	0	1	0	1
9_133957078_133957400_7	chr9	134151600	134152000	400	11	0	1	0	1	9_133957078_133957400	chr9	133957039	133957439	400	11	0	1	0	1
9_133957078_133957400_8	chr9	89384000	89384400	400	11	0	1	0	1	9_133957078_133957400	chr9	133957039	133957439	400	11	0	1	0	1
9_133957078_133957400_9	chr9	135785300	135785700	400	11	0	1	0	1	9_133957078_133957400	chr9	133957039	133957439	400	11	0	1	0	1
9_133957078_133957400_10	chr9	128222400	128222800	400	11	0	1	0	1	9_133957078_133957400	chr9	133957039	133957439	400	11	0	1	0	1
9_133963300_133963500_1	chr9	94378300	94378500	200	7	0	1	0	1	9_133963300_133963500	chr9	133963300	133963500	200	7	0	1	0	1
9_133963300_133963500_2	chr9	124286000	124286200	200	7	0	1	0	1	9_133963300_133963500	chr9	133963300	133963500	200	7	0	1	0	1
9_133963300_133963500_3	chr9	89815900	89816100	200	7	0	1	0	1	9_133963300_133963500	chr9	133963300	133963500	200	7	0	1	0	1
9_133963300_133963500_4	chr9	135792200	135792400	200	7	0	1	0	1	9_133963300_133963500	chr9	133963300	133963500	200	7	0	1	0	1
9_133963300_133963500_5	chr9	16436600	16436800	200	7	0	1	0	1	9_133963300_133963500	chr9	133963300	133963500	200	7	0	1	0	1
9_133963300_133963500_6	chr9	129341600	129341800	200	7	0	1	0	1	9_133963300_133963500	chr9	133963300	133963500	200	7	0	1	0	1
9_133963300_133963500_7	chr9	91802800	91803000	200	7	0	1	0	1	9_133963300_133963500	chr9	133963300	133963500	200	7	0	1	0	1
9_133963300_133963500_8	chr9	93108500	93108700	200	7	0	1	0	1	9_133963300_133963500	chr9	133963300	133963500	200	7	0	1	0	1
9_133963300_133963500_9	chr9	96523200	96523400	200	7	0	1	0	1	9_133963300_133963500	chr9	133963300	133963500	200	7	0	1	0	1
9_133963300_133963500_10	chr9	120446300	120446500	200	7	0	1	0	1	9_133963300_133963500	chr9	133963300	133963500	200	7	0	1	0	1
9_134420800_134421600_1	chr9	134147200	134148000	800	17	0	1	0	1	9_134420800_134421600	chr9	134420800	134421600	800	17	0	1	0	1
9_134420800_134421600_2	chr9	89419300	89420100	800	17	0	1	0	1	9_134420800_134421600	chr9	134420800	134421600	800	17	0	1	0	1
9_134420800_134421600_3	chr9	133553500	133554300	800	17	0	1	0	1	9_134420800_134421600	chr9	134420800	134421600	800	17	0	1	0	1
9_134420800_134421600_4	chr9	124899300	124900100	800	17	0	1	0	1	9_134420800_134421600	chr9	134420800	134421600	800	17	0	1	0	1
9_134420800_134421600_5	chr9	104913200	104914000	800	17	0	1	0	1	9_134420800_134421600	chr9	134420800	134421600	800	17	0	1	0	1
9_134420800_134421600_6	chr9	125230100	125230900	800	17	0	1	0	1	9_134420800_134421600	chr9	134420800	134421600	800	17	0	1	0	1
9_134420800_134421600_7	chr9	91889200	91890000	800	17	0	1	0	1	9_134420800_134421600	chr9	134420800	134421600	800	17	0	1	0	1
9_134420800_134421600_8	chr9	132851600	132852400	800	17	0	1	0	1	9_134420800_134421600	chr9	134420800	134421600	800	17	0	1	0	1
9_134420800_134421600_9	chr9	135943700	135944500	800	17	0	1	0	1	9_134420800_134421600	chr9	134420800	134421600	800	17	0	1	0	1
9_134420800_134421600_10	chr9	121688100	121688900	800	17	0	1	0	1	9_134420800_134421600	chr9	134420800	134421600	800	17	0	1	0	1
9_134593500_134593700_1	chr9	86807600	86807800	200	11	0	0	0	1	9_134593500_134593700	chr9	134593500	134593700	200	11	0	0	0	1
9_134593500_134593700_2	chr9	136133900	136134100	200	11	0	0	0	1	9_134593500_134593700	chr9	134593500	134593700	200	11	0	0	0	1
9_134593500_134593700_3	chr9	105822800	105823000	200	11	0	0	0	1	9_134593500_134593700	chr9	134593500	134593700	200	11	0	0	0	1
9_134593500_134593700_4	chr9	135185300	135185500	200	11	0	0	0	1	9_134593500_134593700	chr9	134593500	134593700	200	11	0	0	0	1
9_134593500_134593700_5	chr9	134557400	134557600	200	11	0	0	0	1	9_134593500_134593700	chr9	134593500	134593700	200	11	0	0	0	1
9_134593500_134593700_6	chr9	121550800	121551000	200	11	0	0	0	1	9_134593500_134593700	chr9	134593500	134593700	200	11	0	0	0	1
9_134593500_134593700_7	chr9	136129300	136129500	200	11	0	0	0	1	9_134593500_134593700	chr9	134593500	134593700	200	11	0	0	0	1
9_134593500_134593700_8	chr9	134475400	134475600	200	11	0	0	0	1	9_134593500_134593700	chr9	134593500	134593700	200	11	0	0	0	1
9_134593500_134593700_9	chr9	29214600	29214800	200	11	0	0	0	1	9_134593500_134593700	chr9	134593500	134593700	200	11	0	0	0	1
9_134593500_134593700_10	chr9	130659100	130659300	200	11	0	0	0	1	9_134593500_134593700	chr9	134593500	134593700	200	11	0	0	0	1
9_136200100_136201100_1	chr9	128098400	128099400	1000	33	0	1	0	4	9_136200100_136201100	chr9	136200100	136201100	1000	31	0	1	0	4
9_136200100_136201100_2	chr9	89661700	89662700	1000	32	0	1	0	4	9_136200100_136201100	chr9	136200100	136201100	1000	31	0	1	0	4
9_136200100_136201100_3	chr9	137511600	137512600	1000	33	0	1	0	4	9_136200100_136201100	chr9	136200100	136201100	1000	31	0	1	0	4
9_136200100_136201100_4	chr9	129624600	129625600	1000	29	0	1	0	4	9_136200100_136201100	chr9	136200100	136201100	1000	31	0	1	0	4
9_136200100_136201100_5	chr9	136447100	136448100	1000	33	0	1	0	4	9_136200100_136201100	chr9	136200100	136201100	1000	31	0	1	0	4
9_136200100_136201100_6	chr9	132546300	132547300	1000	28	0	1	0	4	9_136200100_136201100	chr9	136200100	136201100	1000	31	0	1	0	4
9_136200100_136201100_7	chr9	130192800	130193800	1000	28	0	1	0	4	9_136200100_136201100	chr9	136200100	136201100	1000	31	0	1	0	4
9_136200100_136201100_8	chr9	135776600	135777600	1000	34	0	1	0	4	9_136200100_136201100	chr9	136200100	136201100	1000	31	0	1	0	4
9_136200100_136201100_9	chr9	136471800	136472800	1000	33	0	1	0	4	9_136200100_136201100	chr9	136200100	136201100	1000	31	0	1	0	4
9_136200100_136201100_10	chr9	134811900	134812900	1000	27	0	1	0	4	9_136200100_136201100	chr9	136200100	136201100	1000	31	0	1	0	4
9_136364485_136364623_1	chr9	136757400	136757600	200	13	1	1	1	2	9_136364485_136364623	chr9	136364454	136364654	200	15	1	1	1	2
9_136364485_136364623_2	chr9	27610700	27610900	200	16	1	1	1	2	9_136364485_136364623	chr9	136364454	136364654	200	15	1	1	1	2
9_136364485_136364623_3	chr9	13323100	13323300	200	13	1	1	1	2	9_136364485_136364623	chr9	136364454	136364654	200	15	1	1	1	2
9_136364485_136364623_4	chr9	29826500	29826700	200	16	1	1	1	2	9_136364485_136364623	chr9	136364454	136364654	200	15	1	1	1	2
9_136364485_136364623_5	chr9	108855100	108855300	200	15	1	1	1	2	9_136364485_136364623	chr9	136364454	136364654	200	15	1	1	1	2
9_136364485_136364623_6	chr9	137232600	137232800	200	16	1	1	1	2	9_136364485_136364623	chr9	136364454	136364654	200	15	1	1	1	2
9_136364485_136364623_7	chr9	78151000	78151200	200	16	1	1	1	2	9_136364485_136364623	chr9	136364454	136364654	200	15	1	1	1	2
9_136364485_136364623_8	chr9	137462200	137462400	200	14	1	1	1	2	9_136364485_136364623	chr9	136364454	136364654	200	15	1	1	1	2
9_136364485_136364623_9	chr9	89606200	89606400	200	15	1	1	1	2	9_136364485_136364623	chr9	136364454	136364654	200	15	1	1	1	2
9_136364485_136364623_10	chr9	34620200	34620400	200	15	1	1	1	2	9_136364485_136364623	chr9	136364454	136364654	200	15	1	1	1	2
9_136688600_136688900_1	chr9	121074200	121074500	300	10	1	0	0	1	9_136688600_136688900	chr9	136688600	136688900	300	10	1	0	0	1
9_136688600_136688900_2	chr9	109500100	109500400	300	10	1	0	0	1	9_136688600_136688900	chr9	136688600	136688900	300	10	1	0	0	1
9_136688600_136688900_3	chr9	132579400	132579700	300	10	1	0	0	1	9_136688600_136688900	chr9	136688600	136688900	300	10	1	0	0	1
9_136688600_136688900_4	chr9	96094800	96095100	300	10	1	0	0	1	9_136688600_136688900	chr9	136688600	136688900	300	10	1	0	0	1
9_136688600_136688900_5	chr9	89639400	89639700	300	10	1	0	0	1	9_136688600_136688900	chr9	136688600	136688900	300	10	1	0	0	1
9_136688600_136688900_6	chr9	75028700	75029000	300	10	1	0	0	1	9_136688600_136688900	chr9	136688600	136688900	300	10	1	0	0	1
9_136688600_136688900_7	chr9	134315400	134315700	300	10	1	0	0	1	9_136688600_136688900	chr9	136688600	136688900	300	10	1	0	0	1
9_136688600_136688900_8	chr9	111039600	111039900	300	10	1	0	0	1	9_136688600_136688900	chr9	136688600	136688900	300	10	1	0	0	1
9_136688600_136688900_9	chr9	30575500	30575800	300	10	1	0	0	1	9_136688600_136688900	chr9	136688600	136688900	300	10	1	0	0	1
9_136688600_136688900_10	chr9	136618700	136619000	300	10	1	0	0	1	9_136688600_136688900	chr9	136688600	136688900	300	10	1	0	0	1
9_137150300_137150700_1	chr9	106926500	106926900	400	16	0	1	0	1	9_137150300_137150700	chr9	137150300	137150700	400	16	0	1	0	1
9_137150300_137150700_2	chr9	134324900	134325300	400	16	0	1	0	1	9_137150300_137150700	chr9	137150300	137150700	400	16	0	1	0	1
9_137150300_137150700_3	chr9	2933800	2934200	400	16	0	1	0	1	9_137150300_137150700	chr9	137150300	137150700	400	16	0	1	0	1
9_137150300_137150700_4	chr9	135947800	135948200	400	16	0	1	0	1	9_137150300_137150700	chr9	137150300	137150700	400	16	0	1	0	1
9_137150300_137150700_5	chr9	126692400	126692800	400	16	0	1	0	1	9_137150300_137150700	chr9	137150300	137150700	400	16	0	1	0	1
9_137150300_137150700_6	chr9	127828500	127828900	400	16	0	1	0	1	9_137150300_137150700	chr9	137150300	137150700	400	16	0	1	0	1
9_137150300_137150700_7	chr9	135945100	135945500	400	16	0	1	0	1	9_137150300_137150700	chr9	137150300	137150700	400	16	0	1	0	1
9_137150300_137150700_8	chr9	137406300	137406700	400	16	0	1	0	1	9_137150300_137150700	chr9	137150300	137150700	400	16	0	1	0	1
9_137150300_137150700_9	chr9	133715900	133716300	400	16	0	1	0	1	9_137150300_137150700	chr9	137150300	137150700	400	16	0	1	0	1
9_137150300_137150700_10	chr9	124278100	124278500	400	16	0	1	0	1	9_137150300_137150700	chr9	137150300	137150700	400	16	0	1	0	1
9_137189600_137190100_1	chr9	35096900	35097400	500	12	2	1	2	1	9_137189600_137190100	chr9	137189600	137190100	500	11	2	1	2	1
9_137189600_137190100_2	chr9	35606500	35607000	500	9	2	1	2	1	9_137189600_137190100	chr9	137189600	137190100	500	11	2	1	2	1
9_137189600_137190100_3	chr9	126518900	126519400	500	9	2	1	2	1	9_137189600_137190100	chr9	137189600	137190100	500	11	2	1	2	1
9_137189600_137190100_4	chr9	133358800	133359300	500	12	2	1	2	1	9_137189600_137190100	chr9	137189600	137190100	500	11	2	1	2	1
9_137189600_137190100_5	chr9	137227700	137228200	500	10	2	1	2	1	9_137189600_137190100	chr9	137189600	137190100	500	11	2	1	2	1
9_137189600_137190100_6	chr9	136993600	136994100	500	12	2	1	2	1	9_137189600_137190100	chr9	137189600	137190100	500	11	2	1	2	1
9_137189600_137190100_7	chr9	128246200	128246700	500	10	2	1	2	1	9_137189600_137190100	chr9	137189600	137190100	500	11	2	1	2	1
9_137189600_137190100_8	chr9	137085300	137085800	500	11	2	1	2	1	9_137189600_137190100	chr9	137189600	137190100	500	11	2	1	2	1
9_137189600_137190100_9	chr9	137191500	137192000	500	9	2	1	2	1	9_137189600_137190100	chr9	137189600	137190100	500	11	2	1	2	1
9_137189600_137190100_10	chr9	19050500	19051000	500	10	2	1	2	1	9_137189600_137190100	chr9	137189600	137190100	500	11	2	1	2	1
9_137279503_137279821_1	chr9	35071900	35072300	400	45	1	1	1	2	9_137279503_137279821	chr9	137279462	137279862	400	47	1	1	1	2
9_137279503_137279821_2	chr9	137301500	137301900	400	51	1	1	1	2	9_137279503_137279821	chr9	137279462	137279862	400	47	1	1	1	2
9_137279503_137279821_3	chr9	122904800	122905200	400	43	1	1	1	2	9_137279503_137279821	chr9	137279462	137279862	400	47	1	1	1	2
9_137279503_137279821_4	chr9	129436900	129437300	400	48	1	1	1	2	9_137279503_137279821	chr9	137279462	137279862	400	47	1	1	1	2
9_137279503_137279821_5	chr9	105656100	105656500	400	48	1	1	1	2	9_137279503_137279821	chr9	137279462	137279862	400	47	1	1	1	2
9_137279503_137279821_6	chr9	89318300	89318700	400	48	1	1	1	2	9_137279503_137279821	chr9	137279462	137279862	400	47	1	1	1	2
9_137279503_137279821_7	chr9	127735000	127735400	400	48	1	1	1	2	9_137279503_137279821	chr9	137279462	137279862	400	47	1	1	1	2
9_137279503_137279821_8	chr9	97854000	97854400	400	50	1	1	1	2	9_137279503_137279821	chr9	137279462	137279862	400	47	1	1	1	2
9_137279503_137279821_9	chr9	125143200	125143600	400	43	1	1	1	2	9_137279503_137279821	chr9	137279462	137279862	400	47	1	1	1	2
9_137279503_137279821_10	chr9	97983200	97983600	400	51	1	1	1	2	9_137279503_137279821	chr9	137279462	137279862	400	47	1	1	1	2
9_137348900_137349100_1	chr9	89382700	89382900	200	6	0	1	0	2	9_137348900_137349100	chr9	137348900	137349100	200	6	0	1	0	2
9_137348900_137349100_2	chr9	114377100	114377300	200	6	0	1	0	2	9_137348900_137349100	chr9	137348900	137349100	200	6	0	1	0	2
9_137348900_137349100_3	chr9	136901900	136902100	200	6	0	1	0	2	9_137348900_137349100	chr9	137348900	137349100	200	6	0	1	0	2
9_137348900_137349100_4	chr9	113501300	113501500	200	6	0	1	0	2	9_137348900_137349100	chr9	137348900	137349100	200	6	0	1	0	2
9_137348900_137349100_5	chr9	131613000	131613200	200	6	0	1	0	2	9_137348900_137349100	chr9	137348900	137349100	200	6	0	1	0	2
9_137348900_137349100_6	chr9	76478200	76478400	200	6	0	1	0	2	9_137348900_137349100	chr9	137348900	137349100	200	6	0	1	0	2
9_137348900_137349100_7	chr9	128591600	128591800	200	6	0	1	0	2	9_137348900_137349100	chr9	137348900	137349100	200	6	0	1	0	2
9_137348900_137349100_8	chr9	86046400	86046600	200	6	0	1	0	2	9_137348900_137349100	chr9	137348900	137349100	200	6	0	1	0	2
9_137348900_137349100_9	chr9	77389500	77389700	200	6	0	1	0	2	9_137348900_137349100	chr9	137348900	137349100	200	6	0	1	0	2
9_137348900_137349100_10	chr9	33548500	33548700	200	6	0	1	0	2	9_137348900_137349100	chr9	137348900	137349100	200	6	0	1	0	2
9_137781100_137781300_1	chr9	14347900	14348100	200	22	0	2	0	1	9_137781100_137781300	chr9	137781100	137781300	200	20	0	2	0	1
9_137781100_137781300_2	chr9	14346100	14346300	200	18	0	2	0	1	9_137781100_137781300	chr9	137781100	137781300	200	20	0	2	0	1
9_137781100_137781300_3	chr9	14322300	14322500	200	21	0	2	0	1	9_137781100_137781300	chr9	137781100	137781300	200	20	0	2	0	1
9_137781100_137781300_4	chr9	69067200	69067400	200	18	0	2	0	1	9_137781100_137781300	chr9	137781100	137781300	200	20	0	2	0	1
9_137781100_137781300_5	chr9	136821700	136821900	200	21	0	2	0	1	9_137781100_137781300	chr9	137781100	137781300	200	20	0	2	0	1
9_137781100_137781300_6	chr9	14322900	14323100	200	19	0	2	0	1	9_137781100_137781300	chr9	137781100	137781300	200	20	0	2	0	1
9_137781100_137781300_7	chr9	21974600	21974800	200	19	0	2	0	1	9_137781100_137781300	chr9	137781100	137781300	200	20	0	2	0	1
9_137781100_137781300_8	chr9	37784700	37784900	200	21	0	2	0	1	9_137781100_137781300	chr9	137781100	137781300	200	20	0	2	0	1
9_137781100_137781300_9	chr9	14347700	14347900	200	20	0	2	0	1	9_137781100_137781300	chr9	137781100	137781300	200	20	0	2	0	1
9_137781100_137781300_10	chr9	133144400	133144600	200	21	0	2	0	1	9_137781100_137781300	chr9	137781100	137781300	200	20	0	2	0	1
9_138147600_138148300_1	chr9	130171600	130172300	700	54	1	0	0	2	9_138147600_138148300	chr9	138147600	138148300	700	59	1	0	0	2
9_138147600_138148300_2	chr9	34628500	34629200	700	56	1	0	0	2	9_138147600_138148300	chr9	138147600	138148300	700	59	1	0	0	2
9_138147600_138148300_3	chr9	88534300	88535000	700	63	1	0	0	2	9_138147600_138148300	chr9	138147600	138148300	700	59	1	0	0	2
9_138147600_138148300_4	chr9	37036200	37036900	700	56	1	0	0	2	9_138147600_138148300	chr9	138147600	138148300	700	59	1	0	0	2
9_138147600_138148300_5	chr9	126513900	126514600	700	53	1	0	0	2	9_138147600_138148300	chr9	138147600	138148300	700	59	1	0	0	2
9_138147600_138148300_6	chr9	114154200	114154900	700	56	1	0	0	2	9_138147600_138148300	chr9	138147600	138148300	700	59	1	0	0	2
9_138147600_138148300_7	chr9	132579800	132580500	700	54	1	0	0	2	9_138147600_138148300	chr9	138147600	138148300	700	59	1	0	0	2
9_138147600_138148300_8	chr9	35690500	35691200	700	60	1	0	0	2	9_138147600_138148300	chr9	138147600	138148300	700	59	1	0	0	2
9_138147600_138148300_9	chr9	79570400	79571100	700	55	1	0	0	2	9_138147600_138148300	chr9	138147600	138148300	700	59	1	0	0	2
9_138147600_138148300_10	chr9	32782700	32783400	700	63	1	0	0	2	9_138147600_138148300	chr9	138147600	138148300	700	59	1	0	0	2
9_138220600_138221100_1	chr9	121599700	121600200	500	39	0	1	0	2	9_138220600_138221100	chr9	138220600	138221100	500	42	0	1	0	2
9_138220600_138221100_2	chr9	137398400	137398900	500	38	0	1	0	2	9_138220600_138221100	chr9	138220600	138221100	500	42	0	1	0	2
9_138220600_138221100_3	chr9	96496700	96497200	500	39	0	1	0	2	9_138220600_138221100	chr9	138220600	138221100	500	42	0	1	0	2
9_138220600_138221100_4	chr9	124015000	124015500	500	41	0	1	0	2	9_138220600_138221100	chr9	138220600	138221100	500	42	0	1	0	2
9_138220600_138221100_5	chr9	121598100	121598600	500	46	0	1	0	2	9_138220600_138221100	chr9	138220600	138221100	500	42	0	1	0	2
9_138220600_138221100_6	chr9	129336600	129337100	500	41	0	1	0	2	9_138220600_138221100	chr9	138220600	138221100	500	42	0	1	0	2
9_138220600_138221100_7	chr9	131394600	131395100	500	40	0	1	0	2	9_138220600_138221100	chr9	138220600	138221100	500	42	0	1	0	2
9_138220600_138221100_8	chr9	91733000	91733500	500	42	0	1	0	2	9_138220600_138221100	chr9	138220600	138221100	500	42	0	1	0	2
9_138220600_138221100_9	chr9	35616900	35617400	500	41	0	1	0	2	9_138220600_138221100	chr9	138220600	138221100	500	42	0	1	0	2
9_138220600_138221100_10	chr9	122214100	122214600	500	41	0	1	0	2	9_138220600_138221100	chr9	138220600	138221100	500	42	0	1	0	2
10_383900_384100_1	chr10	132549100	132549300	200	9	0	1	0	3	10_383900_384100	chr10	383900	384100	200	9	0	1	0	3
10_383900_384100_2	chr10	129867600	129867800	200	9	0	1	0	3	10_383900_384100	chr10	383900	384100	200	9	0	1	0	3
10_383900_384100_3	chr10	69328100	69328300	200	9	0	1	0	3	10_383900_384100	chr10	383900	384100	200	9	0	1	0	3
10_383900_384100_4	chr10	503000	503200	200	9	0	1	0	3	10_383900_384100	chr10	383900	384100	200	9	0	1	0	3
10_383900_384100_5	chr10	80603400	80603600	200	9	0	1	0	3	10_383900_384100	chr10	383900	384100	200	9	0	1	0	3
10_383900_384100_6	chr10	129794500	129794700	200	9	0	1	0	3	10_383900_384100	chr10	383900	384100	200	9	0	1	0	3
10_383900_384100_7	chr10	11300600	11300800	200	9	0	1	0	3	10_383900_384100	chr10	383900	384100	200	9	0	1	0	3
10_383900_384100_8	chr10	132115900	132116100	200	9	0	1	0	3	10_383900_384100	chr10	383900	384100	200	9	0	1	0	3
10_383900_384100_9	chr10	14533300	14533500	200	9	0	1	0	3	10_383900_384100	chr10	383900	384100	200	9	0	1	0	3
10_383900_384100_10	chr10	132685300	132685500	200	9	0	1	0	3	10_383900_384100	chr10	383900	384100	200	9	0	1	0	3
10_418101_418286_1	chr10	131238100	131238300	200	8	0	1	0	2	10_418101_418286	chr10	418093	418293	200	8	0	1	0	2
10_418101_418286_2	chr10	1411700	1411900	200	8	0	1	0	2	10_418101_418286	chr10	418093	418293	200	8	0	1	0	2
10_418101_418286_3	chr10	117532500	117532700	200	8	0	1	0	2	10_418101_418286	chr10	418093	418293	200	8	0	1	0	2
10_418101_418286_4	chr10	14094200	14094400	200	8	0	1	0	2	10_418101_418286	chr10	418093	418293	200	8	0	1	0	2
10_418101_418286_5	chr10	50418400	50418600	200	8	0	1	0	2	10_418101_418286	chr10	418093	418293	200	8	0	1	0	2
10_418101_418286_6	chr10	119412800	119413000	200	8	0	1	0	2	10_418101_418286	chr10	418093	418293	200	8	0	1	0	2
10_418101_418286_7	chr10	71706700	71706900	200	8	0	1	0	2	10_418101_418286	chr10	418093	418293	200	8	0	1	0	2
10_418101_418286_8	chr10	127320300	127320500	200	8	0	1	0	2	10_418101_418286	chr10	418093	418293	200	8	0	1	0	2
10_418101_418286_9	chr10	79292200	79292400	200	8	0	1	0	2	10_418101_418286	chr10	418093	418293	200	8	0	1	0	2
10_418101_418286_10	chr10	7334100	7334300	200	8	0	1	0	2	10_418101_418286	chr10	418093	418293	200	8	0	1	0	2
10_720300_720500_1	chr10	46098400	46098600	200	6	0	0	0	2	10_720300_720500	chr10	720300	720500	200	6	0	0	0	2
10_720300_720500_2	chr10	128709300	128709500	200	6	0	0	0	2	10_720300_720500	chr10	720300	720500	200	6	0	0	0	2
10_720300_720500_3	chr10	91298600	91298800	200	6	0	0	0	2	10_720300_720500	chr10	720300	720500	200	6	0	0	0	2
10_720300_720500_4	chr10	43039900	43040100	200	6	0	0	0	2	10_720300_720500	chr10	720300	720500	200	6	0	0	0	2
10_720300_720500_5	chr10	132066900	132067100	200	6	0	0	0	2	10_720300_720500	chr10	720300	720500	200	6	0	0	0	2
10_720300_720500_6	chr10	3197600	3197800	200	6	0	0	0	2	10_720300_720500	chr10	720300	720500	200	6	0	0	0	2
10_720300_720500_7	chr10	89163800	89164000	200	6	0	0	0	2	10_720300_720500	chr10	720300	720500	200	6	0	0	0	2
10_720300_720500_8	chr10	132062300	132062500	200	6	0	0	0	2	10_720300_720500	chr10	720300	720500	200	6	0	0	0	2
10_720300_720500_9	chr10	101331000	101331200	200	6	0	0	0	2	10_720300_720500	chr10	720300	720500	200	6	0	0	0	2
10_720300_720500_10	chr10	69730600	69730800	200	6	0	0	0	2	10_720300_720500	chr10	720300	720500	200	6	0	0	0	2
10_732200_732400_1	chr10	44206300	44206500	200	7	0	0	0	1	10_732200_732400	chr10	732200	732400	200	7	0	0	0	1
10_732200_732400_2	chr10	128723500	128723700	200	7	0	0	0	1	10_732200_732400	chr10	732200	732400	200	7	0	0	0	1
10_732200_732400_3	chr10	6141600	6141800	200	7	0	0	0	1	10_732200_732400	chr10	732200	732400	200	7	0	0	0	1
10_732200_732400_4	chr10	3512200	3512400	200	7	0	0	0	1	10_732200_732400	chr10	732200	732400	200	7	0	0	0	1
10_732200_732400_5	chr10	44234000	44234200	200	7	0	0	0	1	10_732200_732400	chr10	732200	732400	200	7	0	0	0	1
10_732200_732400_6	chr10	131048600	131048800	200	7	0	0	0	1	10_732200_732400	chr10	732200	732400	200	7	0	0	0	1
10_732200_732400_7	chr10	128518100	128518300	200	7	0	0	0	1	10_732200_732400	chr10	732200	732400	200	7	0	0	0	1
10_732200_732400_8	chr10	111988700	111988900	200	7	0	0	0	1	10_732200_732400	chr10	732200	732400	200	7	0	0	0	1
10_732200_732400_9	chr10	3043700	3043900	200	7	0	0	0	1	10_732200_732400	chr10	732200	732400	200	7	0	0	0	1
10_732200_732400_10	chr10	1933400	1933600	200	7	0	0	0	1	10_732200_732400	chr10	732200	732400	200	7	0	0	0	1
10_783400_783900_1	chr10	80315100	80315600	500	23	0	0	0	2	10_783400_783900	chr10	783400	783900	500	23	0	0	0	2
10_783400_783900_2	chr10	71939600	71940100	500	23	0	0	0	2	10_783400_783900	chr10	783400	783900	500	23	0	0	0	2
10_783400_783900_3	chr10	131403300	131403800	500	23	0	0	0	2	10_783400_783900	chr10	783400	783900	500	23	0	0	0	2
10_783400_783900_4	chr10	3318700	3319200	500	23	0	0	0	2	10_783400_783900	chr10	783400	783900	500	23	0	0	0	2
10_783400_783900_5	chr10	52955200	52955700	500	23	0	0	0	2	10_783400_783900	chr10	783400	783900	500	23	0	0	0	2
10_783400_783900_6	chr10	3288100	3288600	500	23	0	0	0	2	10_783400_783900	chr10	783400	783900	500	23	0	0	0	2
10_783400_783900_7	chr10	46541400	46541900	500	23	0	0	0	2	10_783400_783900	chr10	783400	783900	500	23	0	0	0	2
10_783400_783900_8	chr10	45348000	45348500	500	23	0	0	0	2	10_783400_783900	chr10	783400	783900	500	23	0	0	0	2
10_783400_783900_9	chr10	42879900	42880400	500	23	0	0	0	2	10_783400_783900	chr10	783400	783900	500	23	0	0	0	2
10_783400_783900_10	chr10	130654700	130655200	500	23	0	0	0	2	10_783400_783900	chr10	783400	783900	500	23	0	0	0	2
10_788400_790100_1	chr10	131624500	131626200	1700	90	0	0	0	6	10_788400_790100	chr10	788400	790100	1700	82	0	0	0	6
10_788400_790100_2	chr10	9406600	9408300	1700	85	0	0	0	6	10_788400_790100	chr10	788400	790100	1700	82	0	0	0	6
10_788400_790100_3	chr10	86376900	86378600	1700	76	0	0	0	6	10_788400_790100	chr10	788400	790100	1700	82	0	0	0	6
10_788400_790100_4	chr10	100708900	100710600	1700	77	0	0	0	6	10_788400_790100	chr10	788400	790100	1700	82	0	0	0	6
10_788400_790100_5	chr10	123971700	123973400	1700	83	0	0	0	6	10_788400_790100	chr10	788400	790100	1700	82	0	0	0	6
10_788400_790100_6	chr10	132790800	132792500	1700	78	0	0	0	6	10_788400_790100	chr10	788400	790100	1700	82	0	0	0	6
10_788400_790100_7	chr10	117215600	117217300	1700	89	0	0	0	6	10_788400_790100	chr10	788400	790100	1700	82	0	0	0	6
10_788400_790100_8	chr10	42897000	42898700	1700	87	0	0	0	6	10_788400_790100	chr10	788400	790100	1700	82	0	0	0	6
10_788400_790100_9	chr10	31133000	31134700	1700	77	0	0	0	6	10_788400_790100	chr10	788400	790100	1700	82	0	0	0	6
10_788400_790100_10	chr10	784800	786500	1700	79	0	0	0	6	10_788400_790100	chr10	788400	790100	1700	82	0	0	0	6
10_1023000_1023400_1	chr10	88727900	88728300	400	10	1	2	1	1	10_1023000_1023400	chr10	1023000	1023400	400	13	2	2	0	1
10_1023000_1023400_2	chr10	50027000	50027400	400	11	1	2	1	1	10_1023000_1023400	chr10	1023000	1023400	400	13	2	2	0	1
10_1023000_1023400_3	chr10	37791000	37791400	400	11	1	1	2	1	10_1023000_1023400	chr10	1023000	1023400	400	13	2	2	0	1
10_1023000_1023400_4	chr10	103393200	103393600	400	15	2	1	1	1	10_1023000_1023400	chr10	1023000	1023400	400	13	2	2	0	1
10_1023000_1023400_5	chr10	127735100	127735500	400	10	2	1	1	1	10_1023000_1023400	chr10	1023000	1023400	400	13	2	2	0	1
10_1023000_1023400_6	chr10	48981200	48981600	400	13	1	2	1	1	10_1023000_1023400	chr10	1023000	1023400	400	13	2	2	0	1
10_1023000_1023400_7	chr10	36438100	36438500	400	15	3	0	1	1	10_1023000_1023400	chr10	1023000	1023400	400	13	2	2	0	1
10_1023000_1023400_8	chr10	99533700	99534100	400	14	2	1	1	1	10_1023000_1023400	chr10	1023000	1023400	400	13	2	2	0	1
10_1023000_1023400_9	chr10	97675100	97675500	400	10	0	1	3	1	10_1023000_1023400	chr10	1023000	1023400	400	13	2	2	0	1
10_1023000_1023400_10	chr10	73790900	73791300	400	12	1	2	1	1	10_1023000_1023400	chr10	1023000	1023400	400	13	2	2	0	1
10_1460000_1460400_1	chr10	3125400	3125800	400	11	0	1	0	1	10_1460000_1460400	chr10	1460000	1460400	400	11	0	1	0	1
10_1460000_1460400_2	chr10	103835100	103835500	400	11	0	1	0	1	10_1460000_1460400	chr10	1460000	1460400	400	11	0	1	0	1
10_1460000_1460400_3	chr10	132295000	132295400	400	11	0	1	0	1	10_1460000_1460400	chr10	1460000	1460400	400	11	0	1	0	1
10_1460000_1460400_4	chr10	43084700	43085100	400	11	0	1	0	1	10_1460000_1460400	chr10	1460000	1460400	400	11	0	1	0	1
10_1460000_1460400_5	chr10	125059600	125060000	400	11	0	1	0	1	10_1460000_1460400	chr10	1460000	1460400	400	11	0	1	0	1
10_1460000_1460400_6	chr10	70442000	70442400	400	11	0	1	0	1	10_1460000_1460400	chr10	1460000	1460400	400	11	0	1	0	1
10_1460000_1460400_7	chr10	116831600	116832000	400	11	0	1	0	1	10_1460000_1460400	chr10	1460000	1460400	400	11	0	1	0	1
10_1460000_1460400_8	chr10	133304700	133305100	400	11	0	1	0	1	10_1460000_1460400	chr10	1460000	1460400	400	11	0	1	0	1
10_1460000_1460400_9	chr10	117009400	117009800	400	11	0	1	0	1	10_1460000_1460400	chr10	1460000	1460400	400	11	0	1	0	1
10_1460000_1460400_10	chr10	80058400	80058800	400	11	0	1	0	1	10_1460000_1460400	chr10	1460000	1460400	400	11	0	1	0	1
10_2501281_2501572_1	chr10	34815400	34815700	300	32	2	0	1	3	10_2501281_2501572	chr10	2501276	2501576	300	32	2	0	1	3
10_2501281_2501572_2	chr10	123136000	123136300	300	38	1	1	1	3	10_2501281_2501572	chr10	2501276	2501576	300	32	2	0	1	3
10_2501281_2501572_3	chr10	101817800	101818100	300	27	2	1	0	3	10_2501281_2501572	chr10	2501276	2501576	300	32	2	0	1	3
10_2501281_2501572_4	chr10	133276600	133276900	300	29	1	1	1	3	10_2501281_2501572	chr10	2501276	2501576	300	32	2	0	1	3
10_2501281_2501572_5	chr10	38356200	38356500	300	29	1	2	0	3	10_2501281_2501572	chr10	2501276	2501576	300	32	2	0	1	3
10_2501281_2501572_6	chr10	8055100	8055400	300	30	1	1	1	3	10_2501281_2501572	chr10	2501276	2501576	300	32	2	0	1	3
10_2501281_2501572_7	chr10	110007900	110008200	300	26	1	2	0	3	10_2501281_2501572	chr10	2501276	2501576	300	32	2	0	1	3
10_2501281_2501572_8	chr10	5889600	5889900	300	35	2	1	0	3	10_2501281_2501572	chr10	2501276	2501576	300	32	2	0	1	3
10_2501281_2501572_9	chr10	79067300	79067600	300	33	2	1	0	3	10_2501281_2501572	chr10	2501276	2501576	300	32	2	0	1	3
10_2501281_2501572_10	chr10	113855100	113855400	300	25	2	1	0	3	10_2501281_2501572	chr10	2501276	2501576	300	32	2	0	1	3
10_2935829_2936247_1	chr10	58326800	58327300	500	28	1	1	1	4	10_2935829_2936247	chr10	2935788	2936288	500	29	1	1	1	4
10_2935829_2936247_2	chr10	640000	640500	500	29	1	1	1	4	10_2935829_2936247	chr10	2935788	2936288	500	29	1	1	1	4
10_2935829_2936247_3	chr10	67849400	67849900	500	29	1	1	1	4	10_2935829_2936247	chr10	2935788	2936288	500	29	1	1	1	4
10_2935829_2936247_4	chr10	22476900	22477400	500	31	1	1	1	4	10_2935829_2936247	chr10	2935788	2936288	500	29	1	1	1	4
10_2935829_2936247_5	chr10	86262800	86263300	500	29	1	1	1	4	10_2935829_2936247	chr10	2935788	2936288	500	29	1	1	1	4
10_2935829_2936247_6	chr10	50024600	50025100	500	29	1	1	1	4	10_2935829_2936247	chr10	2935788	2936288	500	29	1	1	1	4
10_2935829_2936247_7	chr10	8513500	8514000	500	27	1	1	1	4	10_2935829_2936247	chr10	2935788	2936288	500	29	1	1	1	4
10_2935829_2936247_8	chr10	92420700	92421200	500	27	1	1	1	4	10_2935829_2936247	chr10	2935788	2936288	500	29	1	1	1	4
10_2935829_2936247_9	chr10	102226300	102226800	500	28	1	1	1	4	10_2935829_2936247	chr10	2935788	2936288	500	29	1	1	1	4
10_2935829_2936247_10	chr10	92692400	92692900	500	26	1	1	1	4	10_2935829_2936247	chr10	2935788	2936288	500	29	1	1	1	4
10_3122500_3122700_1	chr10	132136100	132136300	200	10	0	1	0	2	10_3122500_3122700	chr10	3122500	3122700	200	10	0	1	0	2
10_3122500_3122700_2	chr10	117533500	117533700	200	10	0	1	0	2	10_3122500_3122700	chr10	3122500	3122700	200	10	0	1	0	2
10_3122500_3122700_3	chr10	63887300	63887500	200	10	0	1	0	2	10_3122500_3122700	chr10	3122500	3122700	200	10	0	1	0	2
10_3122500_3122700_4	chr10	132883400	132883600	200	10	0	1	0	2	10_3122500_3122700	chr10	3122500	3122700	200	10	0	1	0	2
10_3122500_3122700_5	chr10	132292900	132293100	200	10	0	1	0	2	10_3122500_3122700	chr10	3122500	3122700	200	10	0	1	0	2
10_3122500_3122700_6	chr10	1199500	1199700	200	10	0	1	0	2	10_3122500_3122700	chr10	3122500	3122700	200	10	0	1	0	2
10_3122500_3122700_7	chr10	101121700	101121900	200	10	0	1	0	2	10_3122500_3122700	chr10	3122500	3122700	200	10	0	1	0	2
10_3122500_3122700_8	chr10	133283000	133283200	200	10	0	1	0	2	10_3122500_3122700	chr10	3122500	3122700	200	10	0	1	0	2
10_3122500_3122700_9	chr10	132241600	132241800	200	10	0	1	0	2	10_3122500_3122700	chr10	3122500	3122700	200	10	0	1	0	2
10_3122500_3122700_10	chr10	97149100	97149300	200	10	0	1	0	2	10_3122500_3122700	chr10	3122500	3122700	200	10	0	1	0	2
10_3128000_3128200_1	chr10	5925000	5925200	200	7	0	1	0	1	10_3128000_3128200	chr10	3128000	3128200	200	7	0	1	0	1
10_3128000_3128200_2	chr10	123012400	123012600	200	7	0	1	0	1	10_3128000_3128200	chr10	3128000	3128200	200	7	0	1	0	1
10_3128000_3128200_3	chr10	1334200	1334400	200	7	0	1	0	1	10_3128000_3128200	chr10	3128000	3128200	200	7	0	1	0	1
10_3128000_3128200_4	chr10	43089600	43089800	200	7	0	1	0	1	10_3128000_3128200	chr10	3128000	3128200	200	7	0	1	0	1
10_3128000_3128200_5	chr10	119451400	119451600	200	7	0	1	0	1	10_3128000_3128200	chr10	3128000	3128200	200	7	0	1	0	1
10_3128000_3128200_6	chr10	131953100	131953300	200	7	0	1	0	1	10_3128000_3128200	chr10	3128000	3128200	200	7	0	1	0	1
10_3128000_3128200_7	chr10	131231200	131231400	200	7	0	1	0	1	10_3128000_3128200	chr10	3128000	3128200	200	7	0	1	0	1
10_3128000_3128200_8	chr10	132713500	132713700	200	7	0	1	0	1	10_3128000_3128200	chr10	3128000	3128200	200	7	0	1	0	1
10_3128000_3128200_9	chr10	6232800	6233000	200	7	0	1	0	1	10_3128000_3128200	chr10	3128000	3128200	200	7	0	1	0	1
10_3128000_3128200_10	chr10	364500	364700	200	7	0	1	0	1	10_3128000_3128200	chr10	3128000	3128200	200	7	0	1	0	1
10_3238700_3238900_1	chr10	4849700	4849900	200	7	0	0	1	1	10_3238700_3238900	chr10	3238700	3238900	200	7	0	0	1	1
10_3238700_3238900_2	chr10	7444700	7444900	200	7	0	0	1	1	10_3238700_3238900	chr10	3238700	3238900	200	7	0	0	1	1
10_3238700_3238900_3	chr10	100561900	100562100	200	7	0	0	1	1	10_3238700_3238900	chr10	3238700	3238900	200	7	0	0	1	1
10_3238700_3238900_4	chr10	133132400	133132600	200	7	0	0	1	1	10_3238700_3238900	chr10	3238700	3238900	200	7	0	0	1	1
10_3238700_3238900_5	chr10	123995300	123995500	200	7	0	0	1	1	10_3238700_3238900	chr10	3238700	3238900	200	7	0	0	1	1
10_3238700_3238900_6	chr10	132508800	132509000	200	7	0	0	1	1	10_3238700_3238900	chr10	3238700	3238900	200	7	0	0	1	1
10_3238700_3238900_7	chr10	120910900	120911100	200	7	0	0	1	1	10_3238700_3238900	chr10	3238700	3238900	200	7	0	0	1	1
10_3238700_3238900_8	chr10	129772300	129772500	200	7	0	0	1	1	10_3238700_3238900	chr10	3238700	3238900	200	7	0	0	1	1
10_3238700_3238900_9	chr10	13437800	13438000	200	7	0	0	1	1	10_3238700_3238900	chr10	3238700	3238900	200	7	0	0	1	1
10_3238700_3238900_10	chr10	117550600	117550800	200	7	0	0	1	1	10_3238700_3238900	chr10	3238700	3238900	200	7	0	0	1	1
10_3330800_3331000_1	chr10	83873200	83873400	200	6	0	0	0	1	10_3330800_3331000	chr10	3330800	3331000	200	6	0	0	0	1
10_3330800_3331000_2	chr10	43301800	43302000	200	6	0	0	0	1	10_3330800_3331000	chr10	3330800	3331000	200	6	0	0	0	1
10_3330800_3331000_3	chr10	83871500	83871700	200	6	0	0	0	1	10_3330800_3331000	chr10	3330800	3331000	200	6	0	0	0	1
10_3330800_3331000_4	chr10	41709600	41709800	200	6	0	0	0	1	10_3330800_3331000	chr10	3330800	3331000	200	6	0	0	0	1
10_3330800_3331000_5	chr10	26637800	26638000	200	6	0	0	0	1	10_3330800_3331000	chr10	3330800	3331000	200	6	0	0	0	1
10_3330800_3331000_6	chr10	102910200	102910400	200	6	0	0	0	1	10_3330800_3331000	chr10	3330800	3331000	200	6	0	0	0	1
10_3330800_3331000_7	chr10	4149400	4149600	200	6	0	0	0	1	10_3330800_3331000	chr10	3330800	3331000	200	6	0	0	0	1
10_3330800_3331000_8	chr10	130801700	130801900	200	6	0	0	0	1	10_3330800_3331000	chr10	3330800	3331000	200	6	0	0	0	1
10_3330800_3331000_9	chr10	130696900	130697100	200	6	0	0	0	1	10_3330800_3331000	chr10	3330800	3331000	200	6	0	0	0	1
10_3330800_3331000_10	chr10	65051000	65051200	200	6	0	0	0	1	10_3330800_3331000	chr10	3330800	3331000	200	6	0	0	0	1
10_7587800_7588000_1	chr10	15251800	15252000	200	6	0	1	0	1	10_7587800_7588000	chr10	7587800	7588000	200	6	0	1	0	1
10_7587800_7588000_2	chr10	133282000	133282200	200	6	0	1	0	1	10_7587800_7588000	chr10	7587800	7588000	200	6	0	1	0	1
10_7587800_7588000_3	chr10	126910300	126910500	200	6	0	1	0	1	10_7587800_7588000	chr10	7587800	7588000	200	6	0	1	0	1
10_7587800_7588000_4	chr10	128018000	128018200	200	6	0	1	0	1	10_7587800_7588000	chr10	7587800	7588000	200	6	0	1	0	1
10_7587800_7588000_5	chr10	80283900	80284100	200	6	0	1	0	1	10_7587800_7588000	chr10	7587800	7588000	200	6	0	1	0	1
10_7587800_7588000_6	chr10	131954800	131955000	200	6	0	1	0	1	10_7587800_7588000	chr10	7587800	7588000	200	6	0	1	0	1
10_7587800_7588000_7	chr10	123854600	123854800	200	6	0	1	0	1	10_7587800_7588000	chr10	7587800	7588000	200	6	0	1	0	1
10_7587800_7588000_8	chr10	1203900	1204100	200	6	0	1	0	1	10_7587800_7588000	chr10	7587800	7588000	200	6	0	1	0	1
10_7587800_7588000_9	chr10	28807900	28808100	200	6	0	1	0	1	10_7587800_7588000	chr10	7587800	7588000	200	6	0	1	0	1
10_7587800_7588000_10	chr10	48724100	48724300	200	6	0	1	0	1	10_7587800_7588000	chr10	7587800	7588000	200	6	0	1	0	1
10_11075500_11075800_1	chr10	79397100	79397400	300	5	0	2	0	1	10_11075500_11075800	chr10	11075500	11075800	300	5	0	2	0	1
10_11075500_11075800_2	chr10	102466800	102467100	300	5	0	2	0	1	10_11075500_11075800	chr10	11075500	11075800	300	5	0	2	0	1
10_11075500_11075800_3	chr10	35326700	35327000	300	5	0	2	0	1	10_11075500_11075800	chr10	11075500	11075800	300	5	0	2	0	1
10_11075500_11075800_4	chr10	659800	660100	300	5	0	2	0	1	10_11075500_11075800	chr10	11075500	11075800	300	5	0	2	0	1
10_11075500_11075800_5	chr10	44926000	44926300	300	5	0	2	0	1	10_11075500_11075800	chr10	11075500	11075800	300	5	0	2	0	1
10_11075500_11075800_6	chr10	87619700	87620000	300	5	0	2	0	1	10_11075500_11075800	chr10	11075500	11075800	300	5	0	2	0	1
10_11075500_11075800_7	chr10	127153900	127154200	300	5	0	2	0	1	10_11075500_11075800	chr10	11075500	11075800	300	5	0	2	0	1
10_11075500_11075800_8	chr10	90484700	90485000	300	5	0	2	0	1	10_11075500_11075800	chr10	11075500	11075800	300	5	0	2	0	1
10_11075500_11075800_9	chr10	10964700	10965000	300	5	0	2	0	1	10_11075500_11075800	chr10	11075500	11075800	300	5	0	2	0	1
10_11075500_11075800_10	chr10	71756800	71757100	300	5	0	2	0	1	10_11075500_11075800	chr10	11075500	11075800	300	5	0	2	0	1
10_12957400_12957700_1	chr10	132167000	132167300	300	12	0	1	0	3	10_12957400_12957700	chr10	12957400	12957700	300	12	0	1	0	3
10_12957400_12957700_2	chr10	13694000	13694300	300	12	0	1	0	3	10_12957400_12957700	chr10	12957400	12957700	300	12	0	1	0	3
10_12957400_12957700_3	chr10	131947000	131947300	300	12	0	1	0	3	10_12957400_12957700	chr10	12957400	12957700	300	12	0	1	0	3
10_12957400_12957700_4	chr10	52308500	52308800	300	12	0	1	0	3	10_12957400_12957700	chr10	12957400	12957700	300	12	0	1	0	3
10_12957400_12957700_5	chr10	103678200	103678500	300	12	0	1	0	3	10_12957400_12957700	chr10	12957400	12957700	300	12	0	1	0	3
10_12957400_12957700_6	chr10	129761300	129761600	300	12	0	1	0	3	10_12957400_12957700	chr10	12957400	12957700	300	12	0	1	0	3
10_12957400_12957700_7	chr10	3104500	3104800	300	12	0	1	0	3	10_12957400_12957700	chr10	12957400	12957700	300	12	0	1	0	3
10_12957400_12957700_8	chr10	1409400	1409700	300	12	0	1	0	3	10_12957400_12957700	chr10	12957400	12957700	300	12	0	1	0	3
10_12957400_12957700_9	chr10	8063900	8064200	300	12	0	1	0	3	10_12957400_12957700	chr10	12957400	12957700	300	12	0	1	0	3
10_12957400_12957700_10	chr10	4403700	4404000	300	12	0	1	0	3	10_12957400_12957700	chr10	12957400	12957700	300	12	0	1	0	3
10_14974300_14974601_1	chr10	96645500	96645900	400	13	0	1	0	1	10_14974300_14974601	chr10	14974250	14974650	400	13	0	1	0	1
10_14974300_14974601_2	chr10	122182700	122183100	400	13	0	1	0	1	10_14974300_14974601	chr10	14974250	14974650	400	13	0	1	0	1
10_14974300_14974601_3	chr10	392900	393300	400	13	0	1	0	1	10_14974300_14974601	chr10	14974250	14974650	400	13	0	1	0	1
10_14974300_14974601_4	chr10	35176500	35176900	400	13	0	1	0	1	10_14974300_14974601	chr10	14974250	14974650	400	13	0	1	0	1
10_14974300_14974601_5	chr10	132739500	132739900	400	13	0	1	0	1	10_14974300_14974601	chr10	14974250	14974650	400	13	0	1	0	1
10_14974300_14974601_6	chr10	132275800	132276200	400	13	0	1	0	1	10_14974300_14974601	chr10	14974250	14974650	400	13	0	1	0	1
10_14974300_14974601_7	chr10	132282800	132283200	400	13	0	1	0	1	10_14974300_14974601	chr10	14974250	14974650	400	13	0	1	0	1
10_14974300_14974601_8	chr10	132589600	132590000	400	13	0	1	0	1	10_14974300_14974601	chr10	14974250	14974650	400	13	0	1	0	1
10_14974300_14974601_9	chr10	70495100	70495500	400	13	0	1	0	1	10_14974300_14974601	chr10	14974250	14974650	400	13	0	1	0	1
10_14974300_14974601_10	chr10	1468500	1468900	400	13	0	1	0	1	10_14974300_14974601	chr10	14974250	14974650	400	13	0	1	0	1
10_14995800_14996800_1	chr10	42836100	42837100	1000	47	0	0	1	3	10_14995800_14996800	chr10	14995800	14996800	1000	58	0	0	1	3
10_14995800_14996800_2	chr10	5511200	5512200	1000	48	0	0	1	3	10_14995800_14996800	chr10	14995800	14996800	1000	58	0	0	1	3
10_14995800_14996800_3	chr10	117551600	117552600	1000	69	0	0	1	3	10_14995800_14996800	chr10	14995800	14996800	1000	58	0	0	1	3
10_14995800_14996800_4	chr10	133621800	133622800	1000	49	0	0	1	3	10_14995800_14996800	chr10	14995800	14996800	1000	58	0	0	1	3
10_14995800_14996800_5	chr10	63630500	63631500	1000	51	0	0	1	3	10_14995800_14996800	chr10	14995800	14996800	1000	58	0	0	1	3
10_14995800_14996800_6	chr10	116609400	116610400	1000	66	0	0	1	3	10_14995800_14996800	chr10	14995800	14996800	1000	58	0	0	1	3
10_14995800_14996800_7	chr10	101222600	101223600	1000	63	0	0	1	3	10_14995800_14996800	chr10	14995800	14996800	1000	58	0	0	1	3
10_14995800_14996800_8	chr10	23199400	23200400	1000	54	0	0	1	3	10_14995800_14996800	chr10	14995800	14996800	1000	58	0	0	1	3
10_14995800_14996800_9	chr10	123139300	123140300	1000	51	0	0	1	3	10_14995800_14996800	chr10	14995800	14996800	1000	58	0	0	1	3
10_14995800_14996800_10	chr10	804400	805400	1000	47	0	0	1	3	10_14995800_14996800	chr10	14995800	14996800	1000	58	0	0	1	3
10_19488900_19489300_1	chr10	91908000	91908400	400	21	2	2	2	2	10_19488900_19489300	chr10	19488900	19489300	400	20	2	2	2	2
10_19488900_19489300_2	chr10	102420600	102421000	400	21	2	2	2	2	10_19488900_19489300	chr10	19488900	19489300	400	20	2	2	2	2
10_19488900_19489300_3	chr10	72274900	72275300	400	17	2	2	2	2	10_19488900_19489300	chr10	19488900	19489300	400	20	2	2	2	2
10_19488900_19489300_4	chr10	124448100	124448500	400	16	2	2	2	2	10_19488900_19489300	chr10	19488900	19489300	400	20	2	2	2	2
10_19488900_19489300_5	chr10	99528000	99528400	400	17	2	2	2	2	10_19488900_19489300	chr10	19488900	19489300	400	20	2	2	2	2
10_19488900_19489300_6	chr10	129843000	129843400	400	19	2	2	2	2	10_19488900_19489300	chr10	19488900	19489300	400	20	2	2	2	2
10_19488900_19489300_7	chr10	35607400	35607800	400	24	2	2	2	2	10_19488900_19489300	chr10	19488900	19489300	400	20	2	2	2	2
10_19488900_19489300_8	chr10	102420100	102420500	400	18	2	2	2	2	10_19488900_19489300	chr10	19488900	19489300	400	20	2	2	2	2
10_19488900_19489300_9	chr10	133247300	133247700	400	17	2	2	2	2	10_19488900_19489300	chr10	19488900	19489300	400	20	2	2	2	2
10_19488900_19489300_10	chr10	73252100	73252500	400	20	2	2	2	2	10_19488900_19489300	chr10	19488900	19489300	400	20	2	2	2	2
10_21475500_21475700_1	chr10	130782500	130782700	200	5	0	0	0	1	10_21475500_21475700	chr10	21475500	21475700	200	5	0	0	0	1
10_21475500_21475700_2	chr10	128000	128200	200	5	0	0	0	1	10_21475500_21475700	chr10	21475500	21475700	200	5	0	0	0	1
10_21475500_21475700_3	chr10	44356900	44357100	200	5	0	0	0	1	10_21475500_21475700	chr10	21475500	21475700	200	5	0	0	0	1
10_21475500_21475700_4	chr10	97810600	97810800	200	5	0	0	0	1	10_21475500_21475700	chr10	21475500	21475700	200	5	0	0	0	1
10_21475500_21475700_5	chr10	89091900	89092100	200	5	0	0	0	1	10_21475500_21475700	chr10	21475500	21475700	200	5	0	0	0	1
10_21475500_21475700_6	chr10	1961700	1961900	200	5	0	0	0	1	10_21475500_21475700	chr10	21475500	21475700	200	5	0	0	0	1
10_21475500_21475700_7	chr10	75206900	75207100	200	5	0	0	0	1	10_21475500_21475700	chr10	21475500	21475700	200	5	0	0	0	1
10_21475500_21475700_8	chr10	130588300	130588500	200	5	0	0	0	1	10_21475500_21475700	chr10	21475500	21475700	200	5	0	0	0	1
10_21475500_21475700_9	chr10	31127800	31128000	200	5	0	0	0	1	10_21475500_21475700	chr10	21475500	21475700	200	5	0	0	0	1
10_21475500_21475700_10	chr10	6647900	6648100	200	5	0	0	0	1	10_21475500_21475700	chr10	21475500	21475700	200	5	0	0	0	1
10_27243200_27243600_1	chr10	24953100	24953500	400	8	2	1	1	2	10_27243200_27243600	chr10	27243200	27243600	400	8	2	1	1	2
10_27243200_27243600_2	chr10	104352500	104352900	400	8	2	1	1	2	10_27243200_27243600	chr10	27243200	27243600	400	8	2	1	1	2
10_27243200_27243600_3	chr10	17643200	17643600	400	8	2	1	1	2	10_27243200_27243600	chr10	27243200	27243600	400	8	2	1	1	2
10_27243200_27243600_4	chr10	55598700	55599100	400	8	2	1	1	2	10_27243200_27243600	chr10	27243200	27243600	400	8	2	1	1	2
10_27243200_27243600_5	chr10	87660500	87660900	400	8	2	1	1	2	10_27243200_27243600	chr10	27243200	27243600	400	8	2	1	1	2
10_27243200_27243600_6	chr10	79905300	79905700	400	8	2	1	1	2	10_27243200_27243600	chr10	27243200	27243600	400	8	2	1	1	2
10_27243200_27243600_7	chr10	102451800	102452200	400	8	2	1	1	2	10_27243200_27243600	chr10	27243200	27243600	400	8	2	1	1	2
10_27243200_27243600_8	chr10	62806000	62806400	400	8	2	1	1	2	10_27243200_27243600	chr10	27243200	27243600	400	8	2	1	1	2
10_27243200_27243600_9	chr10	13101200	13101600	400	8	2	1	1	2	10_27243200_27243600	chr10	27243200	27243600	400	8	2	1	1	2
10_27243200_27243600_10	chr10	45181200	45181600	400	8	2	1	1	2	10_27243200_27243600	chr10	27243200	27243600	400	8	2	1	1	2
10_27252488_27252698_1	chr10	26211900	26212200	300	26	0	1	1	2	10_27252488_27252698	chr10	27252443	27252743	300	28	0	1	1	2
10_27252488_27252698_2	chr10	102399300	102399600	300	29	0	1	1	2	10_27252488_27252698	chr10	27252443	27252743	300	28	0	1	1	2
10_27252488_27252698_3	chr10	100829300	100829600	300	29	0	1	1	2	10_27252488_27252698	chr10	27252443	27252743	300	28	0	1	1	2
10_27252488_27252698_4	chr10	75396400	75396700	300	28	0	1	1	2	10_27252488_27252698	chr10	27252443	27252743	300	28	0	1	1	2
10_27252488_27252698_5	chr10	100482200	100482500	300	26	0	1	1	2	10_27252488_27252698	chr10	27252443	27252743	300	28	0	1	1	2
10_27252488_27252698_6	chr10	101830500	101830800	300	25	0	1	1	2	10_27252488_27252698	chr10	27252443	27252743	300	28	0	1	1	2
10_27252488_27252698_7	chr10	101135100	101135400	300	25	0	1	1	2	10_27252488_27252698	chr10	27252443	27252743	300	28	0	1	1	2
10_27252488_27252698_8	chr10	133128400	133128700	300	30	0	1	1	2	10_27252488_27252698	chr10	27252443	27252743	300	28	0	1	1	2
10_27252488_27252698_9	chr10	47310300	47310600	300	27	0	1	1	2	10_27252488_27252698	chr10	27252443	27252743	300	28	0	1	1	2
10_27252488_27252698_10	chr10	100482600	100482900	300	26	0	1	1	2	10_27252488_27252698	chr10	27252443	27252743	300	28	0	1	1	2
10_27413200_27414500_1	chr10	103276100	103277400	1300	82	1	1	0	9	10_27413200_27414500	chr10	27413200	27414500	1300	85	1	1	0	9
10_27413200_27414500_2	chr10	110567600	110568900	1300	79	1	1	0	9	10_27413200_27414500	chr10	27413200	27414500	1300	85	1	1	0	9
10_27413200_27414500_3	chr10	133379400	133380700	1300	80	1	1	0	9	10_27413200_27414500	chr10	27413200	27414500	1300	85	1	1	0	9
10_27413200_27414500_4	chr10	44385900	44387200	1300	76	1	1	0	9	10_27413200_27414500	chr10	27413200	27414500	1300	85	1	1	0	9
10_27413200_27414500_5	chr10	68721100	68722400	1300	88	1	1	0	9	10_27413200_27414500	chr10	27413200	27414500	1300	85	1	1	0	9
10_27413200_27414500_6	chr10	43436600	43437900	1300	83	1	1	0	9	10_27413200_27414500	chr10	27413200	27414500	1300	85	1	1	0	9
10_27413200_27414500_7	chr10	48305500	48306800	1300	83	1	1	0	9	10_27413200_27414500	chr10	27413200	27414500	1300	85	1	1	0	9
10_27413200_27414500_8	chr10	119103200	119104500	1300	77	1	1	0	9	10_27413200_27414500	chr10	27413200	27414500	1300	85	1	1	0	9
10_27413200_27414500_9	chr10	11741100	11742400	1300	77	1	1	0	9	10_27413200_27414500	chr10	27413200	27414500	1300	85	1	1	0	9
10_27413200_27414500_10	chr10	75110400	75111700	1300	76	1	1	0	9	10_27413200_27414500	chr10	27413200	27414500	1300	85	1	1	0	9
10_29517300_29517700_1	chr10	7767400	7767800	400	8	0	1	0	1	10_29517300_29517700	chr10	29517300	29517700	400	8	0	1	0	1
10_29517300_29517700_2	chr10	93415900	93416300	400	8	0	1	0	1	10_29517300_29517700	chr10	29517300	29517700	400	8	0	1	0	1
10_29517300_29517700_3	chr10	132143500	132143900	400	8	0	1	0	1	10_29517300_29517700	chr10	29517300	29517700	400	8	0	1	0	1
10_29517300_29517700_4	chr10	71578500	71578900	400	8	0	1	0	1	10_29517300_29517700	chr10	29517300	29517700	400	8	0	1	0	1
10_29517300_29517700_5	chr10	103711300	103711700	400	8	0	1	0	1	10_29517300_29517700	chr10	29517300	29517700	400	8	0	1	0	1
10_29517300_29517700_6	chr10	21732200	21732600	400	8	0	1	0	1	10_29517300_29517700	chr10	29517300	29517700	400	8	0	1	0	1
10_29517300_29517700_7	chr10	7599400	7599800	400	8	0	1	0	1	10_29517300_29517700	chr10	29517300	29517700	400	8	0	1	0	1
10_29517300_29517700_8	chr10	70119100	70119500	400	8	0	1	0	1	10_29517300_29517700	chr10	29517300	29517700	400	8	0	1	0	1
10_29517300_29517700_9	chr10	68646400	68646800	400	8	0	1	0	1	10_29517300_29517700	chr10	29517300	29517700	400	8	0	1	0	1
10_29517300_29517700_10	chr10	12080700	12081100	400	8	0	1	0	1	10_29517300_29517700	chr10	29517300	29517700	400	8	0	1	0	1
10_29545300_29545600_1	chr10	104048200	104048500	300	7	1	1	1	3	10_29545300_29545600	chr10	29545300	29545600	300	7	1	1	1	3
10_29545300_29545600_2	chr10	97572500	97572800	300	7	1	1	1	3	10_29545300_29545600	chr10	29545300	29545600	300	7	1	1	1	3
10_29545300_29545600_3	chr10	13308200	13308500	300	7	1	1	1	3	10_29545300_29545600	chr10	29545300	29545600	300	7	1	1	1	3
10_29545300_29545600_4	chr10	83912900	83913200	300	7	1	1	1	3	10_29545300_29545600	chr10	29545300	29545600	300	7	1	1	1	3
10_29545300_29545600_5	chr10	8298600	8298900	300	7	1	1	1	3	10_29545300_29545600	chr10	29545300	29545600	300	7	1	1	1	3
10_29545300_29545600_6	chr10	122345400	122345700	300	7	1	1	1	3	10_29545300_29545600	chr10	29545300	29545600	300	7	1	1	1	3
10_29545300_29545600_7	chr10	122454600	122454900	300	7	1	1	1	3	10_29545300_29545600	chr10	29545300	29545600	300	7	1	1	1	3
10_29545300_29545600_8	chr10	102837900	102838200	300	7	1	1	1	3	10_29545300_29545600	chr10	29545300	29545600	300	7	1	1	1	3
10_29545300_29545600_9	chr10	63426900	63427200	300	7	1	1	1	3	10_29545300_29545600	chr10	29545300	29545600	300	7	1	1	1	3
10_29545300_29545600_10	chr10	26648000	26648300	300	7	1	1	1	3	10_29545300_29545600	chr10	29545300	29545600	300	7	1	1	1	3
10_29582800_29583100_1	chr10	98464200	98464500	300	5	0	1	0	1	10_29582800_29583100	chr10	29582800	29583100	300	5	0	1	0	1
10_29582800_29583100_2	chr10	378400	378700	300	5	0	1	0	1	10_29582800_29583100	chr10	29582800	29583100	300	5	0	1	0	1
10_29582800_29583100_3	chr10	26486400	26486700	300	5	0	1	0	1	10_29582800_29583100	chr10	29582800	29583100	300	5	0	1	0	1
10_29582800_29583100_4	chr10	24894600	24894900	300	5	0	1	0	1	10_29582800_29583100	chr10	29582800	29583100	300	5	0	1	0	1
10_29582800_29583100_5	chr10	86248100	86248400	300	5	0	1	0	1	10_29582800_29583100	chr10	29582800	29583100	300	5	0	1	0	1
10_29582800_29583100_6	chr10	114490000	114490300	300	5	0	1	0	1	10_29582800_29583100	chr10	29582800	29583100	300	5	0	1	0	1
10_29582800_29583100_7	chr10	76286100	76286400	300	5	0	1	0	1	10_29582800_29583100	chr10	29582800	29583100	300	5	0	1	0	1
10_29582800_29583100_8	chr10	28124900	28125200	300	5	0	1	0	1	10_29582800_29583100	chr10	29582800	29583100	300	5	0	1	0	1
10_29582800_29583100_9	chr10	131110100	131110400	300	5	0	1	0	1	10_29582800_29583100	chr10	29582800	29583100	300	5	0	1	0	1
10_29582800_29583100_10	chr10	132688900	132689200	300	5	0	1	0	1	10_29582800_29583100	chr10	29582800	29583100	300	5	0	1	0	1
10_29949800_29950300_1	chr10	68554300	68554800	500	7	0	0	0	1	10_29949800_29950300	chr10	29949800	29950300	500	7	0	0	0	1
10_29949800_29950300_2	chr10	107426000	107426500	500	7	0	0	0	1	10_29949800_29950300	chr10	29949800	29950300	500	7	0	0	0	1
10_29949800_29950300_3	chr10	92755000	92755500	500	7	0	0	0	1	10_29949800_29950300	chr10	29949800	29950300	500	7	0	0	0	1
10_29949800_29950300_4	chr10	78855800	78856300	500	7	0	0	0	1	10_29949800_29950300	chr10	29949800	29950300	500	7	0	0	0	1
10_29949800_29950300_5	chr10	21406600	21407100	500	7	0	0	0	1	10_29949800_29950300	chr10	29949800	29950300	500	7	0	0	0	1
10_29949800_29950300_6	chr10	63064500	63065000	500	7	0	0	0	1	10_29949800_29950300	chr10	29949800	29950300	500	7	0	0	0	1
10_29949800_29950300_7	chr10	72038200	72038700	500	7	0	0	0	1	10_29949800_29950300	chr10	29949800	29950300	500	7	0	0	0	1
10_29949800_29950300_8	chr10	69056500	69057000	500	7	0	0	0	1	10_29949800_29950300	chr10	29949800	29950300	500	7	0	0	0	1
10_29949800_29950300_9	chr10	12845200	12845700	500	7	0	0	0	1	10_29949800_29950300	chr10	29949800	29950300	500	7	0	0	0	1
10_29949800_29950300_10	chr10	43348900	43349400	500	7	0	0	0	1	10_29949800_29950300	chr10	29949800	29950300	500	7	0	0	0	1
10_29952500_29952800_1	chr10	125337600	125337900	300	5	0	0	0	1	10_29952500_29952800	chr10	29952500	29952800	300	5	0	0	0	1
10_29952500_29952800_2	chr10	100622000	100622300	300	5	0	0	0	1	10_29952500_29952800	chr10	29952500	29952800	300	5	0	0	0	1
10_29952500_29952800_3	chr10	77949300	77949600	300	5	0	0	0	1	10_29952500_29952800	chr10	29952500	29952800	300	5	0	0	0	1
10_29952500_29952800_4	chr10	6068200	6068500	300	5	0	0	0	1	10_29952500_29952800	chr10	29952500	29952800	300	5	0	0	0	1
10_29952500_29952800_5	chr10	6001200	6001500	300	5	0	0	0	1	10_29952500_29952800	chr10	29952500	29952800	300	5	0	0	0	1
10_29952500_29952800_6	chr10	4780700	4781000	300	5	0	0	0	1	10_29952500_29952800	chr10	29952500	29952800	300	5	0	0	0	1
10_29952500_29952800_7	chr10	97781700	97782000	300	5	0	0	0	1	10_29952500_29952800	chr10	29952500	29952800	300	5	0	0	0	1
10_29952500_29952800_8	chr10	9911600	9911900	300	5	0	0	0	1	10_29952500_29952800	chr10	29952500	29952800	300	5	0	0	0	1
10_29952500_29952800_9	chr10	2611000	2611300	300	5	0	0	0	1	10_29952500_29952800	chr10	29952500	29952800	300	5	0	0	0	1
10_29952500_29952800_10	chr10	31102300	31102600	300	5	0	0	0	1	10_29952500_29952800	chr10	29952500	29952800	300	5	0	0	0	1
10_30751500_30752200_1	chr10	100631300	100632000	700	17	0	0	0	1	10_30751500_30752200	chr10	30751500	30752200	700	17	0	0	0	1
10_30751500_30752200_2	chr10	65428100	65428800	700	17	0	0	0	1	10_30751500_30752200	chr10	30751500	30752200	700	17	0	0	0	1
10_30751500_30752200_3	chr10	4253700	4254400	700	17	0	0	0	1	10_30751500_30752200	chr10	30751500	30752200	700	17	0	0	0	1
10_30751500_30752200_4	chr10	128822800	128823500	700	17	0	0	0	1	10_30751500_30752200	chr10	30751500	30752200	700	17	0	0	0	1
10_30751500_30752200_5	chr10	46836700	46837400	700	17	0	0	0	1	10_30751500_30752200	chr10	30751500	30752200	700	17	0	0	0	1
10_30751500_30752200_6	chr10	18950300	18951000	700	17	0	0	0	1	10_30751500_30752200	chr10	30751500	30752200	700	17	0	0	0	1
10_30751500_30752200_7	chr10	23063200	23063900	700	17	0	0	0	1	10_30751500_30752200	chr10	30751500	30752200	700	17	0	0	0	1
10_30751500_30752200_8	chr10	110176200	110176900	700	17	0	0	0	1	10_30751500_30752200	chr10	30751500	30752200	700	17	0	0	0	1
10_30751500_30752200_9	chr10	5603600	5604300	700	17	0	0	0	1	10_30751500_30752200	chr10	30751500	30752200	700	17	0	0	0	1
10_30751500_30752200_10	chr10	58413300	58414000	700	17	0	0	0	1	10_30751500_30752200	chr10	30751500	30752200	700	17	0	0	0	1
10_34690900_34691100_1	chr10	6487300	6487500	200	5	0	1	0	1	10_34690900_34691100	chr10	34690900	34691100	200	5	0	1	0	1
10_34690900_34691100_2	chr10	86244600	86244800	200	5	0	1	0	1	10_34690900_34691100	chr10	34690900	34691100	200	5	0	1	0	1
10_34690900_34691100_3	chr10	13823800	13824000	200	5	0	1	0	1	10_34690900_34691100	chr10	34690900	34691100	200	5	0	1	0	1
10_34690900_34691100_4	chr10	13933200	13933400	200	5	0	1	0	1	10_34690900_34691100	chr10	34690900	34691100	200	5	0	1	0	1
10_34690900_34691100_5	chr10	77179000	77179200	200	5	0	1	0	1	10_34690900_34691100	chr10	34690900	34691100	200	5	0	1	0	1
10_34690900_34691100_6	chr10	79203300	79203500	200	5	0	1	0	1	10_34690900_34691100	chr10	34690900	34691100	200	5	0	1	0	1
10_34690900_34691100_7	chr10	48497400	48497600	200	5	0	1	0	1	10_34690900_34691100	chr10	34690900	34691100	200	5	0	1	0	1
10_34690900_34691100_8	chr10	29438700	29438900	200	5	0	1	0	1	10_34690900_34691100	chr10	34690900	34691100	200	5	0	1	0	1
10_34690900_34691100_9	chr10	82743100	82743300	200	5	0	1	0	1	10_34690900_34691100	chr10	34690900	34691100	200	5	0	1	0	1
10_34690900_34691100_10	chr10	234700	234900	200	5	0	1	0	1	10_34690900_34691100	chr10	34690900	34691100	200	5	0	1	0	1
10_42111700_42113400_1	chr10	72006700	72008400	1700	118	0	1	0	3	10_42111700_42113400	chr10	42111700	42113400	1700	127	0	0	0	3
10_42111700_42113400_2	chr10	99329900	99331600	1700	109	1	1	0	3	10_42111700_42113400	chr10	42111700	42113400	1700	127	0	0	0	3
10_42111700_42113400_3	chr10	125773800	125775500	1700	107	1	1	0	3	10_42111700_42113400	chr10	42111700	42113400	1700	127	0	0	0	3
10_42111700_42113400_4	chr10	5975800	5977500	1700	103	1	1	0	3	10_42111700_42113400	chr10	42111700	42113400	1700	127	0	0	0	3
10_42111700_42113400_5	chr10	49397600	49399300	1700	102	1	0	0	3	10_42111700_42113400	chr10	42111700	42113400	1700	127	0	0	0	3
10_42111700_42113400_6	chr10	22340700	22342400	1700	104	1	0	1	3	10_42111700_42113400	chr10	42111700	42113400	1700	127	0	0	0	3
10_42111700_42113400_7	chr10	102918500	102920200	1700	137	1	1	0	3	10_42111700_42113400	chr10	42111700	42113400	1700	127	0	0	0	3
10_42111700_42113400_8	chr10	42754500	42756200	1700	116	1	0	0	3	10_42111700_42113400	chr10	42111700	42113400	1700	127	0	0	0	3
10_42111700_42113400_9	chr10	70254100	70255800	1700	105	0	1	0	3	10_42111700_42113400	chr10	42111700	42113400	1700	127	0	0	0	3
10_42111700_42113400_10	chr10	103349300	103351000	1700	107	1	1	0	3	10_42111700_42113400	chr10	42111700	42113400	1700	127	0	0	0	3
10_42368059_42368147_1	chr10	90871400	90871600	200	7	1	0	0	4	10_42368059_42368147	chr10	42368003	42368203	200	8	1	0	0	4
10_42368059_42368147_2	chr10	116273600	116273800	200	8	1	0	0	4	10_42368059_42368147	chr10	42368003	42368203	200	8	1	0	0	4
10_42368059_42368147_3	chr10	68560100	68560300	200	8	1	0	0	4	10_42368059_42368147	chr10	42368003	42368203	200	8	1	0	0	4
10_42368059_42368147_4	chr10	49115700	49115900	200	8	1	0	0	4	10_42368059_42368147	chr10	42368003	42368203	200	8	1	0	0	4
10_42368059_42368147_5	chr10	58384800	58385000	200	8	1	0	0	4	10_42368059_42368147	chr10	42368003	42368203	200	8	1	0	0	4
10_42368059_42368147_6	chr10	93482400	93482600	200	7	1	0	0	4	10_42368059_42368147	chr10	42368003	42368203	200	8	1	0	0	4
10_42368059_42368147_7	chr10	93566300	93566500	200	8	1	0	0	4	10_42368059_42368147	chr10	42368003	42368203	200	8	1	0	0	4
10_42368059_42368147_8	chr10	123153900	123154100	200	7	1	0	0	4	10_42368059_42368147	chr10	42368003	42368203	200	8	1	0	0	4
10_42368059_42368147_9	chr10	12043400	12043600	200	7	1	0	0	4	10_42368059_42368147	chr10	42368003	42368203	200	8	1	0	0	4
10_42368059_42368147_10	chr10	45595000	45595200	200	8	1	0	0	4	10_42368059_42368147	chr10	42368003	42368203	200	8	1	0	0	4
10_42638243_42638855_1	chr10	91633000	91633700	700	54	1	1	0	11	10_42638243_42638855	chr10	42638199	42638899	700	50	1	1	0	11
10_42638243_42638855_2	chr10	38010300	38011000	700	54	1	1	0	11	10_42638243_42638855	chr10	42638199	42638899	700	50	1	1	0	11
10_42638243_42638855_3	chr10	74826000	74826700	700	50	1	1	0	11	10_42638243_42638855	chr10	42638199	42638899	700	50	1	1	0	11
10_42638243_42638855_4	chr10	68527400	68528100	700	49	1	1	0	11	10_42638243_42638855	chr10	42638199	42638899	700	50	1	1	0	11
10_42638243_42638855_5	chr10	95693700	95694400	700	51	1	1	0	11	10_42638243_42638855	chr10	42638199	42638899	700	50	1	1	0	11
10_42638243_42638855_6	chr10	99233700	99234400	700	52	1	1	0	11	10_42638243_42638855	chr10	42638199	42638899	700	50	1	1	0	11
10_42638243_42638855_7	chr10	26860600	26861300	700	52	1	1	0	11	10_42638243_42638855	chr10	42638199	42638899	700	50	1	1	0	11
10_42638243_42638855_8	chr10	124418900	124419600	700	52	1	1	0	11	10_42638243_42638855	chr10	42638199	42638899	700	50	1	1	0	11
10_42638243_42638855_9	chr10	63133000	63133700	700	48	1	1	0	11	10_42638243_42638855	chr10	42638199	42638899	700	50	1	1	0	11
10_42638243_42638855_10	chr10	12068300	12069000	700	49	1	1	0	11	10_42638243_42638855	chr10	42638199	42638899	700	50	1	1	0	11
10_43728485_43728567_1	chr10	47325400	47325600	200	14	1	1	1	2	10_43728485_43728567	chr10	43728426	43728626	200	16	1	1	1	2
10_43728485_43728567_2	chr10	79893000	79893200	200	15	1	1	1	2	10_43728485_43728567	chr10	43728426	43728626	200	16	1	1	1	2
10_43728485_43728567_3	chr10	123137000	123137200	200	15	1	1	1	2	10_43728485_43728567	chr10	43728426	43728626	200	16	1	1	1	2
10_43728485_43728567_4	chr10	36524200	36524400	200	15	1	1	1	2	10_43728485_43728567	chr10	43728426	43728626	200	16	1	1	1	2
10_43728485_43728567_5	chr10	129838900	129839100	200	15	1	1	1	2	10_43728485_43728567	chr10	43728426	43728626	200	16	1	1	1	2
10_43728485_43728567_6	chr10	102152100	102152300	200	17	1	1	1	2	10_43728485_43728567	chr10	43728426	43728626	200	16	1	1	1	2
10_43728485_43728567_7	chr10	117165700	117165900	200	17	1	1	1	2	10_43728485_43728567	chr10	43728426	43728626	200	16	1	1	1	2
10_43728485_43728567_8	chr10	130110800	130111000	200	15	1	1	1	2	10_43728485_43728567	chr10	43728426	43728626	200	16	1	1	1	2
10_43728485_43728567_9	chr10	46030500	46030700	200	15	1	1	1	2	10_43728485_43728567	chr10	43728426	43728626	200	16	1	1	1	2
10_43728485_43728567_10	chr10	131971000	131971200	200	14	1	1	1	2	10_43728485_43728567	chr10	43728426	43728626	200	16	1	1	1	2
10_43903400_43903700_1	chr10	113167600	113167900	300	5	0	1	1	1	10_43903400_43903700	chr10	43903400	43903700	300	5	0	1	1	1
10_43903400_43903700_2	chr10	123911300	123911600	300	5	0	1	1	1	10_43903400_43903700	chr10	43903400	43903700	300	5	0	1	1	1
10_43903400_43903700_3	chr10	93309200	93309500	300	5	0	1	1	1	10_43903400_43903700	chr10	43903400	43903700	300	5	0	1	1	1
10_43903400_43903700_4	chr10	103884500	103884800	300	5	0	1	1	1	10_43903400_43903700	chr10	43903400	43903700	300	5	0	1	1	1
10_43903400_43903700_5	chr10	10418500	10418800	300	5	0	1	1	1	10_43903400_43903700	chr10	43903400	43903700	300	5	0	1	1	1
10_43903400_43903700_6	chr10	79614700	79615000	300	5	0	1	1	1	10_43903400_43903700	chr10	43903400	43903700	300	5	0	1	1	1
10_43903400_43903700_7	chr10	101772800	101773100	300	5	0	1	1	1	10_43903400_43903700	chr10	43903400	43903700	300	5	0	1	1	1
10_43903400_43903700_8	chr10	133131400	133131700	300	5	0	1	1	1	10_43903400_43903700	chr10	43903400	43903700	300	5	0	1	1	1
10_43903400_43903700_9	chr10	110510300	110510600	300	5	0	1	1	1	10_43903400_43903700	chr10	43903400	43903700	300	5	0	1	1	1
10_43903400_43903700_10	chr10	11763500	11763800	300	5	0	1	1	1	10_43903400_43903700	chr10	43903400	43903700	300	5	0	1	1	1
10_46050900_46051600_1	chr10	97805900	97806600	700	11	0	0	0	1	10_46050900_46051600	chr10	46050900	46051600	700	11	0	0	0	1
10_46050900_46051600_2	chr10	34101700	34102400	700	11	0	0	0	1	10_46050900_46051600	chr10	46050900	46051600	700	11	0	0	0	1
10_46050900_46051600_3	chr10	53025100	53025800	700	11	0	0	0	1	10_46050900_46051600	chr10	46050900	46051600	700	11	0	0	0	1
10_46050900_46051600_4	chr10	17510900	17511600	700	11	0	0	0	1	10_46050900_46051600	chr10	46050900	46051600	700	11	0	0	0	1
10_46050900_46051600_5	chr10	128734100	128734800	700	11	0	0	0	1	10_46050900_46051600	chr10	46050900	46051600	700	11	0	0	0	1
10_46050900_46051600_6	chr10	128885700	128886400	700	11	0	0	0	1	10_46050900_46051600	chr10	46050900	46051600	700	11	0	0	0	1
10_46050900_46051600_7	chr10	70294800	70295500	700	11	0	0	0	1	10_46050900_46051600	chr10	46050900	46051600	700	11	0	0	0	1
10_46050900_46051600_8	chr10	2785900	2786600	700	11	0	0	0	1	10_46050900_46051600	chr10	46050900	46051600	700	11	0	0	0	1
10_46050900_46051600_9	chr10	121681500	121682200	700	11	0	0	0	1	10_46050900_46051600	chr10	46050900	46051600	700	11	0	0	0	1
10_46050900_46051600_10	chr10	121668500	121669200	700	11	0	0	0	1	10_46050900_46051600	chr10	46050900	46051600	700	11	0	0	0	1
10_46217600_46217800_1	chr10	6874500	6874700	200	5	0	0	0	1	10_46217600_46217800	chr10	46217600	46217800	200	5	0	0	0	1
10_46217600_46217800_2	chr10	30285700	30285900	200	5	0	0	0	1	10_46217600_46217800	chr10	46217600	46217800	200	5	0	0	0	1
10_46217600_46217800_3	chr10	127850000	127850200	200	5	0	0	0	1	10_46217600_46217800	chr10	46217600	46217800	200	5	0	0	0	1
10_46217600_46217800_4	chr10	21751200	21751400	200	5	0	0	0	1	10_46217600_46217800	chr10	46217600	46217800	200	5	0	0	0	1
10_46217600_46217800_5	chr10	101298000	101298200	200	5	0	0	0	1	10_46217600_46217800	chr10	46217600	46217800	200	5	0	0	0	1
10_46217600_46217800_6	chr10	58157500	58157700	200	5	0	0	0	1	10_46217600_46217800	chr10	46217600	46217800	200	5	0	0	0	1
10_46217600_46217800_7	chr10	1156400	1156600	200	5	0	0	0	1	10_46217600_46217800	chr10	46217600	46217800	200	5	0	0	0	1
10_46217600_46217800_8	chr10	68079000	68079200	200	5	0	0	0	1	10_46217600_46217800	chr10	46217600	46217800	200	5	0	0	0	1
10_46217600_46217800_9	chr10	71124900	71125100	200	5	0	0	0	1	10_46217600_46217800	chr10	46217600	46217800	200	5	0	0	0	1
10_46217600_46217800_10	chr10	131573500	131573700	200	5	0	0	0	1	10_46217600_46217800	chr10	46217600	46217800	200	5	0	0	0	1
10_46273300_46273600_1	chr10	70405400	70405700	300	6	1	1	0	2	10_46273300_46273600	chr10	46273300	46273600	300	6	1	1	0	2
10_46273300_46273600_2	chr10	71739200	71739500	300	6	1	1	0	2	10_46273300_46273600	chr10	46273300	46273600	300	6	1	1	0	2
10_46273300_46273600_3	chr10	50885400	50885700	300	6	1	1	0	2	10_46273300_46273600	chr10	46273300	46273600	300	6	1	1	0	2
10_46273300_46273600_4	chr10	91632600	91632900	300	6	1	1	0	2	10_46273300_46273600	chr10	46273300	46273600	300	6	1	1	0	2
10_46273300_46273600_5	chr10	123357900	123358200	300	6	1	1	0	2	10_46273300_46273600	chr10	46273300	46273600	300	6	1	1	0	2
10_46273300_46273600_6	chr10	126670300	126670600	300	6	1	1	0	2	10_46273300_46273600	chr10	46273300	46273600	300	6	1	1	0	2
10_46273300_46273600_7	chr10	3750800	3751100	300	6	1	1	0	2	10_46273300_46273600	chr10	46273300	46273600	300	6	1	1	0	2
10_46273300_46273600_8	chr10	33772400	33772700	300	6	1	1	0	2	10_46273300_46273600	chr10	46273300	46273600	300	6	1	1	0	2
10_46273300_46273600_9	chr10	71738600	71738900	300	6	1	1	0	2	10_46273300_46273600	chr10	46273300	46273600	300	6	1	1	0	2
10_46273300_46273600_10	chr10	18261300	18261600	300	6	1	1	0	2	10_46273300_46273600	chr10	46273300	46273600	300	6	1	1	0	2
10_46283800_46284300_1	chr10	113665400	113665900	500	7	1	0	0	1	10_46283800_46284300	chr10	46283800	46284300	500	7	1	0	0	1
10_46283800_46284300_2	chr10	42984100	42984600	500	7	1	0	0	1	10_46283800_46284300	chr10	46283800	46284300	500	7	1	0	0	1
10_46283800_46284300_3	chr10	112887000	112887500	500	7	1	0	0	1	10_46283800_46284300	chr10	46283800	46284300	500	7	1	0	0	1
10_46283800_46284300_4	chr10	122727200	122727700	500	7	1	0	0	1	10_46283800_46284300	chr10	46283800	46284300	500	7	1	0	0	1
10_46283800_46284300_5	chr10	119545400	119545900	500	7	1	0	0	1	10_46283800_46284300	chr10	46283800	46284300	500	7	1	0	0	1
10_46283800_46284300_6	chr10	47297600	47298100	500	7	1	0	0	1	10_46283800_46284300	chr10	46283800	46284300	500	7	1	0	0	1
10_46283800_46284300_7	chr10	71852400	71852900	500	7	1	0	0	1	10_46283800_46284300	chr10	46283800	46284300	500	7	1	0	0	1
10_46283800_46284300_8	chr10	47345300	47345800	500	7	1	0	0	1	10_46283800_46284300	chr10	46283800	46284300	500	7	1	0	0	1
10_46283800_46284300_9	chr10	69684300	69684800	500	7	1	0	0	1	10_46283800_46284300	chr10	46283800	46284300	500	7	1	0	0	1
10_46283800_46284300_10	chr10	30118400	30118900	500	7	1	0	0	1	10_46283800_46284300	chr10	46283800	46284300	500	7	1	0	0	1
10_49408600_49408900_1	chr10	119616800	119617100	300	5	0	0	0	1	10_49408600_49408900	chr10	49408600	49408900	300	5	0	0	0	1
10_49408600_49408900_2	chr10	72322700	72323000	300	5	0	0	0	1	10_49408600_49408900	chr10	49408600	49408900	300	5	0	0	0	1
10_49408600_49408900_3	chr10	2770100	2770400	300	5	0	0	0	1	10_49408600_49408900	chr10	49408600	49408900	300	5	0	0	0	1
10_49408600_49408900_4	chr10	11792400	11792700	300	5	0	0	0	1	10_49408600_49408900	chr10	49408600	49408900	300	5	0	0	0	1
10_49408600_49408900_5	chr10	12342400	12342700	300	5	0	0	0	1	10_49408600_49408900	chr10	49408600	49408900	300	5	0	0	0	1
10_49408600_49408900_6	chr10	33655300	33655600	300	5	0	0	0	1	10_49408600_49408900	chr10	49408600	49408900	300	5	0	0	0	1
10_49408600_49408900_7	chr10	22134100	22134400	300	5	0	0	0	1	10_49408600_49408900	chr10	49408600	49408900	300	5	0	0	0	1
10_49408600_49408900_8	chr10	110858900	110859200	300	5	0	0	0	1	10_49408600_49408900	chr10	49408600	49408900	300	5	0	0	0	1
10_49408600_49408900_9	chr10	960900	961200	300	5	0	0	0	1	10_49408600_49408900	chr10	49408600	49408900	300	5	0	0	0	1
10_49408600_49408900_10	chr10	3323900	3324200	300	5	0	0	0	1	10_49408600_49408900	chr10	49408600	49408900	300	5	0	0	0	1
10_69886800_69887244_1	chr10	97938900	97939400	500	7	0	1	0	1	10_69886800_69887244	chr10	69886772	69887272	500	7	0	1	0	1
10_69886800_69887244_2	chr10	11163800	11164300	500	7	0	1	0	1	10_69886800_69887244	chr10	69886772	69887272	500	7	0	1	0	1
10_69886800_69887244_3	chr10	28492300	28492800	500	7	0	1	0	1	10_69886800_69887244	chr10	69886772	69887272	500	7	0	1	0	1
10_69886800_69887244_4	chr10	30701700	30702200	500	7	0	1	0	1	10_69886800_69887244	chr10	69886772	69887272	500	7	0	1	0	1
10_69886800_69887244_5	chr10	104074100	104074600	500	7	0	1	0	1	10_69886800_69887244	chr10	69886772	69887272	500	7	0	1	0	1
10_69886800_69887244_6	chr10	34652300	34652800	500	7	0	1	0	1	10_69886800_69887244	chr10	69886772	69887272	500	7	0	1	0	1
10_69886800_69887244_7	chr10	114471700	114472200	500	7	0	1	0	1	10_69886800_69887244	chr10	69886772	69887272	500	7	0	1	0	1
10_69886800_69887244_8	chr10	112981700	112982200	500	7	0	1	0	1	10_69886800_69887244	chr10	69886772	69887272	500	7	0	1	0	1
10_69886800_69887244_9	chr10	69809900	69810400	500	7	0	1	0	1	10_69886800_69887244	chr10	69886772	69887272	500	7	0	1	0	1
10_69886800_69887244_10	chr10	71474300	71474800	500	7	0	1	0	1	10_69886800_69887244	chr10	69886772	69887272	500	7	0	1	0	1
10_69956700_69957000_1	chr10	129542800	129543100	300	7	0	1	0	2	10_69956700_69957000	chr10	69956700	69957000	300	7	0	1	0	2
10_69956700_69957000_2	chr10	119658400	119658700	300	7	0	1	0	2	10_69956700_69957000	chr10	69956700	69957000	300	7	0	1	0	2
10_69956700_69957000_3	chr10	597700	598000	300	7	0	1	0	2	10_69956700_69957000	chr10	69956700	69957000	300	7	0	1	0	2
10_69956700_69957000_4	chr10	43209100	43209400	300	7	0	1	0	2	10_69956700_69957000	chr10	69956700	69957000	300	7	0	1	0	2
10_69956700_69957000_5	chr10	125138400	125138700	300	7	0	1	0	2	10_69956700_69957000	chr10	69956700	69957000	300	7	0	1	0	2
10_69956700_69957000_6	chr10	86346400	86346700	300	7	0	1	0	2	10_69956700_69957000	chr10	69956700	69957000	300	7	0	1	0	2
10_69956700_69957000_7	chr10	79085200	79085500	300	7	0	1	0	2	10_69956700_69957000	chr10	69956700	69957000	300	7	0	1	0	2
10_69956700_69957000_8	chr10	102116100	102116400	300	7	0	1	0	2	10_69956700_69957000	chr10	69956700	69957000	300	7	0	1	0	2
10_69956700_69957000_9	chr10	44380600	44380900	300	7	0	1	0	2	10_69956700_69957000	chr10	69956700	69957000	300	7	0	1	0	2
10_69956700_69957000_10	chr10	1241400	1241700	300	7	0	1	0	2	10_69956700_69957000	chr10	69956700	69957000	300	7	0	1	0	2
10_71740100_71740500_1	chr10	14951300	14951700	400	6	1	1	0	1	10_71740100_71740500	chr10	71740100	71740500	400	6	1	1	0	1
10_71740100_71740500_2	chr10	11172200	11172600	400	6	1	1	0	1	10_71740100_71740500	chr10	71740100	71740500	400	6	1	1	0	1
10_71740100_71740500_3	chr10	103853000	103853400	400	6	1	1	0	1	10_71740100_71740500	chr10	71740100	71740500	400	6	1	1	0	1
10_71740100_71740500_4	chr10	71362700	71363100	400	6	1	1	0	1	10_71740100_71740500	chr10	71740100	71740500	400	6	1	1	0	1
10_71740100_71740500_5	chr10	75272700	75273100	400	6	1	1	0	1	10_71740100_71740500	chr10	71740100	71740500	400	6	1	1	0	1
10_71740100_71740500_6	chr10	113720900	113721300	400	6	1	1	0	1	10_71740100_71740500	chr10	71740100	71740500	400	6	1	1	0	1
10_71740100_71740500_7	chr10	30351700	30352100	400	6	1	1	0	1	10_71740100_71740500	chr10	71740100	71740500	400	6	1	1	0	1
10_71740100_71740500_8	chr10	3131200	3131600	400	6	1	1	0	1	10_71740100_71740500	chr10	71740100	71740500	400	6	1	1	0	1
10_71740100_71740500_9	chr10	46468500	46468900	400	6	1	1	0	1	10_71740100_71740500	chr10	71740100	71740500	400	6	1	1	0	1
10_71740100_71740500_10	chr10	113753300	113753700	400	6	1	1	0	1	10_71740100_71740500	chr10	71740100	71740500	400	6	1	1	0	1
10_83917500_83918000_1	chr10	43707600	43708100	500	14	0	0	0	1	10_83917500_83918000	chr10	83917500	83918000	500	14	0	0	0	1
10_83917500_83918000_2	chr10	6126700	6127200	500	14	0	0	0	1	10_83917500_83918000	chr10	83917500	83918000	500	14	0	0	0	1
10_83917500_83918000_3	chr10	121606900	121607400	500	14	0	0	0	1	10_83917500_83918000	chr10	83917500	83918000	500	14	0	0	0	1
10_83917500_83918000_4	chr10	130013700	130014200	500	14	0	0	0	1	10_83917500_83918000	chr10	83917500	83918000	500	14	0	0	0	1
10_83917500_83918000_5	chr10	90970300	90970800	500	14	0	0	0	1	10_83917500_83918000	chr10	83917500	83918000	500	14	0	0	0	1
10_83917500_83918000_6	chr10	130784200	130784700	500	14	0	0	0	1	10_83917500_83918000	chr10	83917500	83918000	500	14	0	0	0	1
10_83917500_83918000_7	chr10	3350200	3350700	500	14	0	0	0	1	10_83917500_83918000	chr10	83917500	83918000	500	14	0	0	0	1
10_83917500_83918000_8	chr10	132990900	132991400	500	14	0	0	0	1	10_83917500_83918000	chr10	83917500	83918000	500	14	0	0	0	1
10_83917500_83918000_9	chr10	6139800	6140300	500	14	0	0	0	1	10_83917500_83918000	chr10	83917500	83918000	500	14	0	0	0	1
10_83917500_83918000_10	chr10	117747800	117748300	500	14	0	0	0	1	10_83917500_83918000	chr10	83917500	83918000	500	14	0	0	0	1
10_86138900_86139100_1	chr10	14605000	14605200	200	7	0	1	0	2	10_86138900_86139100	chr10	86138900	86139100	200	7	0	1	0	2
10_86138900_86139100_2	chr10	129862200	129862400	200	7	0	1	0	2	10_86138900_86139100	chr10	86138900	86139100	200	7	0	1	0	2
10_86138900_86139100_3	chr10	1083800	1084000	200	7	0	1	0	2	10_86138900_86139100	chr10	86138900	86139100	200	7	0	1	0	2
10_86138900_86139100_4	chr10	45428200	45428400	200	7	0	1	0	2	10_86138900_86139100	chr10	86138900	86139100	200	7	0	1	0	2
10_86138900_86139100_5	chr10	70441600	70441800	200	7	0	1	0	2	10_86138900_86139100	chr10	86138900	86139100	200	7	0	1	0	2
10_86138900_86139100_6	chr10	132733900	132734100	200	7	0	1	0	2	10_86138900_86139100	chr10	86138900	86139100	200	7	0	1	0	2
10_86138900_86139100_7	chr10	24544000	24544200	200	7	0	1	0	2	10_86138900_86139100	chr10	86138900	86139100	200	7	0	1	0	2
10_86138900_86139100_8	chr10	132753600	132753800	200	7	0	1	0	2	10_86138900_86139100	chr10	86138900	86139100	200	7	0	1	0	2
10_86138900_86139100_9	chr10	129650200	129650400	200	7	0	1	0	2	10_86138900_86139100	chr10	86138900	86139100	200	7	0	1	0	2
10_86138900_86139100_10	chr10	1404700	1404900	200	7	0	1	0	2	10_86138900_86139100	chr10	86138900	86139100	200	7	0	1	0	2
10_87407500_87408300_1	chr10	131092300	131093100	800	29	1	1	2	5	10_87407500_87408300	chr10	87407500	87408300	800	32	1	2	1	5
10_87407500_87408300_2	chr10	49131700	49132500	800	37	1	2	1	5	10_87407500_87408300	chr10	87407500	87408300	800	32	1	2	1	5
10_87407500_87408300_3	chr10	73773100	73773900	800	29	2	1	1	5	10_87407500_87408300	chr10	87407500	87408300	800	32	1	2	1	5
10_87407500_87408300_4	chr10	73744300	73745100	800	30	2	1	1	5	10_87407500_87408300	chr10	87407500	87408300	800	32	1	2	1	5
10_87407500_87408300_5	chr10	52314700	52315500	800	38	2	1	1	5	10_87407500_87408300	chr10	87407500	87408300	800	32	1	2	1	5
10_87407500_87408300_6	chr10	77927100	77927900	800	38	2	1	1	5	10_87407500_87408300	chr10	87407500	87408300	800	32	1	2	1	5
10_87407500_87408300_7	chr10	116849800	116850600	800	26	2	2	0	5	10_87407500_87408300	chr10	87407500	87408300	800	32	1	2	1	5
10_87407500_87408300_8	chr10	79382000	79382800	800	31	1	2	1	5	10_87407500_87408300	chr10	87407500	87408300	800	32	1	2	1	5
10_87407500_87408300_9	chr10	129841600	129842400	800	31	2	1	1	5	10_87407500_87408300	chr10	87407500	87408300	800	32	1	2	1	5
10_87407500_87408300_10	chr10	101032100	101032900	800	37	2	2	0	5	10_87407500_87408300	chr10	87407500	87408300	800	32	1	2	1	5
10_94363300_94363600_1	chr10	70284100	70284400	300	8	1	0	0	3	10_94363300_94363600	chr10	94363300	94363600	300	8	1	0	0	3
10_94363300_94363600_2	chr10	23190800	23191100	300	8	1	0	0	3	10_94363300_94363600	chr10	94363300	94363600	300	8	1	0	0	3
10_94363300_94363600_3	chr10	127906200	127906500	300	8	1	0	0	3	10_94363300_94363600	chr10	94363300	94363600	300	8	1	0	0	3
10_94363300_94363600_4	chr10	93703200	93703500	300	8	1	0	0	3	10_94363300_94363600	chr10	94363300	94363600	300	8	1	0	0	3
10_94363300_94363600_5	chr10	69801200	69801500	300	8	1	0	0	3	10_94363300_94363600	chr10	94363300	94363600	300	8	1	0	0	3
10_94363300_94363600_6	chr10	129966400	129966700	300	8	1	0	0	3	10_94363300_94363600	chr10	94363300	94363600	300	8	1	0	0	3
10_94363300_94363600_7	chr10	70052100	70052400	300	8	1	0	0	3	10_94363300_94363600	chr10	94363300	94363600	300	8	1	0	0	3
10_94363300_94363600_8	chr10	7532900	7533200	300	8	1	0	0	3	10_94363300_94363600	chr10	94363300	94363600	300	8	1	0	0	3
10_94363300_94363600_9	chr10	1737800	1738100	300	8	1	0	0	3	10_94363300_94363600	chr10	94363300	94363600	300	8	1	0	0	3
10_94363300_94363600_10	chr10	27100700	27101000	300	8	1	0	0	3	10_94363300_94363600	chr10	94363300	94363600	300	8	1	0	0	3
10_98407400_98407800_1	chr10	132927400	132927800	400	18	0	1	0	2	10_98407400_98407800	chr10	98407400	98407800	400	18	0	1	0	2
10_98407400_98407800_2	chr10	1074700	1075100	400	18	0	1	0	2	10_98407400_98407800	chr10	98407400	98407800	400	18	0	1	0	2
10_98407400_98407800_3	chr10	116804100	116804500	400	18	0	1	0	2	10_98407400_98407800	chr10	98407400	98407800	400	18	0	1	0	2
10_98407400_98407800_4	chr10	1395500	1395900	400	18	0	1	0	2	10_98407400_98407800	chr10	98407400	98407800	400	18	0	1	0	2
10_98407400_98407800_5	chr10	132605900	132606300	400	18	0	1	0	2	10_98407400_98407800	chr10	98407400	98407800	400	18	0	1	0	2
10_98407400_98407800_6	chr10	3105100	3105500	400	18	0	1	0	2	10_98407400_98407800	chr10	98407400	98407800	400	18	0	1	0	2
10_98407400_98407800_7	chr10	385800	386200	400	18	0	1	0	2	10_98407400_98407800	chr10	98407400	98407800	400	18	0	1	0	2
10_98407400_98407800_8	chr10	132744600	132745000	400	18	0	1	0	2	10_98407400_98407800	chr10	98407400	98407800	400	18	0	1	0	2
10_98407400_98407800_9	chr10	7579500	7579900	400	18	0	1	0	2	10_98407400_98407800	chr10	98407400	98407800	400	18	0	1	0	2
10_98407400_98407800_10	chr10	79221000	79221400	400	18	0	1	0	2	10_98407400_98407800	chr10	98407400	98407800	400	18	0	1	0	2
10_98457700_98458000_1	chr10	104328000	104328300	300	8	0	1	1	1	10_98457700_98458000	chr10	98457700	98458000	300	8	0	1	1	1
10_98457700_98458000_2	chr10	119502500	119502800	300	8	0	1	1	1	10_98457700_98458000	chr10	98457700	98458000	300	8	0	1	1	1
10_98457700_98458000_3	chr10	86749900	86750200	300	8	0	1	1	1	10_98457700_98458000	chr10	98457700	98458000	300	8	0	1	1	1
10_98457700_98458000_4	chr10	103758000	103758300	300	8	0	1	1	1	10_98457700_98458000	chr10	98457700	98458000	300	8	0	1	1	1
10_98457700_98458000_5	chr10	4989800	4990100	300	8	0	1	1	1	10_98457700_98458000	chr10	98457700	98458000	300	8	0	1	1	1
10_98457700_98458000_6	chr10	73768800	73769100	300	8	0	1	1	1	10_98457700_98458000	chr10	98457700	98458000	300	8	0	1	1	1
10_98457700_98458000_7	chr10	45826100	45826400	300	8	0	1	1	1	10_98457700_98458000	chr10	98457700	98458000	300	8	0	1	1	1
10_98457700_98458000_8	chr10	8014500	8014800	300	8	0	1	1	1	10_98457700_98458000	chr10	98457700	98458000	300	8	0	1	1	1
10_98457700_98458000_9	chr10	34110800	34111100	300	8	0	1	1	1	10_98457700_98458000	chr10	98457700	98458000	300	8	0	1	1	1
10_98457700_98458000_10	chr10	98257800	98258100	300	8	0	1	1	1	10_98457700_98458000	chr10	98457700	98458000	300	8	0	1	1	1
10_101137043_101137243_1	chr10	119169200	119169400	200	7	0	1	1	1	10_101137043_101137243	chr10	101137043	101137243	200	7	0	1	1	1
10_101137043_101137243_2	chr10	130022600	130022800	200	7	0	1	1	1	10_101137043_101137243	chr10	101137043	101137243	200	7	0	1	1	1
10_101137043_101137243_3	chr10	44370900	44371100	200	7	0	1	1	1	10_101137043_101137243	chr10	101137043	101137243	200	7	0	1	1	1
10_101137043_101137243_4	chr10	12898600	12898800	200	7	0	1	1	1	10_101137043_101137243	chr10	101137043	101137243	200	7	0	1	1	1
10_101137043_101137243_5	chr10	73848900	73849100	200	7	0	1	1	1	10_101137043_101137243	chr10	101137043	101137243	200	7	0	1	1	1
10_101137043_101137243_6	chr10	46550600	46550800	200	7	0	1	1	1	10_101137043_101137243	chr10	101137043	101137243	200	7	0	1	1	1
10_101137043_101137243_7	chr10	11874900	11875100	200	7	0	1	1	1	10_101137043_101137243	chr10	101137043	101137243	200	7	0	1	1	1
10_101137043_101137243_8	chr10	3242700	3242900	200	7	0	1	1	1	10_101137043_101137243	chr10	101137043	101137243	200	7	0	1	1	1
10_101137043_101137243_9	chr10	69506100	69506300	200	7	0	1	1	1	10_101137043_101137243	chr10	101137043	101137243	200	7	0	1	1	1
10_101137043_101137243_10	chr10	67957800	67958000	200	7	0	1	1	1	10_101137043_101137243	chr10	101137043	101137243	200	7	0	1	1	1
10_104275100_104275600_1	chr10	97974100	97974600	500	19	0	1	0	3	10_104275100_104275600	chr10	104275100	104275600	500	19	0	1	0	3
10_104275100_104275600_2	chr10	129915300	129915800	500	19	0	1	0	3	10_104275100_104275600	chr10	104275100	104275600	500	19	0	1	0	3
10_104275100_104275600_3	chr10	124589800	124590300	500	19	0	1	0	3	10_104275100_104275600	chr10	104275100	104275600	500	19	0	1	0	3
10_104275100_104275600_4	chr10	132265800	132266300	500	19	0	1	0	3	10_104275100_104275600	chr10	104275100	104275600	500	19	0	1	0	3
10_104275100_104275600_5	chr10	129849000	129849500	500	19	0	1	0	3	10_104275100_104275600	chr10	104275100	104275600	500	19	0	1	0	3
10_104275100_104275600_6	chr10	129899100	129899600	500	19	0	1	0	3	10_104275100_104275600	chr10	104275100	104275600	500	19	0	1	0	3
10_104275100_104275600_7	chr10	132594200	132594700	500	19	0	1	0	3	10_104275100_104275600	chr10	104275100	104275600	500	19	0	1	0	3
10_104275100_104275600_8	chr10	113117500	113118000	500	19	0	1	0	3	10_104275100_104275600	chr10	104275100	104275600	500	19	0	1	0	3
10_104275100_104275600_9	chr10	132660000	132660500	500	19	0	1	0	3	10_104275100_104275600	chr10	104275100	104275600	500	19	0	1	0	3
10_104275100_104275600_10	chr10	812600	813100	500	19	0	1	0	3	10_104275100_104275600	chr10	104275100	104275600	500	19	0	1	0	3
10_116645100_116645400_1	chr10	79556300	79556600	300	6	0	1	1	1	10_116645100_116645400	chr10	116645100	116645400	300	6	0	1	1	1
10_116645100_116645400_2	chr10	86664200	86664500	300	6	0	1	1	1	10_116645100_116645400	chr10	116645100	116645400	300	6	0	1	1	1
10_116645100_116645400_3	chr10	5456800	5457100	300	6	0	1	1	1	10_116645100_116645400	chr10	116645100	116645400	300	6	0	1	1	1
10_116645100_116645400_4	chr10	119500800	119501100	300	6	0	1	1	1	10_116645100_116645400	chr10	116645100	116645400	300	6	0	1	1	1
10_116645100_116645400_5	chr10	132975400	132975700	300	6	0	1	1	1	10_116645100_116645400	chr10	116645100	116645400	300	6	0	1	1	1
10_116645100_116645400_6	chr10	26578500	26578800	300	6	0	1	1	1	10_116645100_116645400	chr10	116645100	116645400	300	6	0	1	1	1
10_116645100_116645400_7	chr10	11334900	11335200	300	6	0	1	1	1	10_116645100_116645400	chr10	116645100	116645400	300	6	0	1	1	1
10_116645100_116645400_8	chr10	69507000	69507300	300	6	0	1	1	1	10_116645100_116645400	chr10	116645100	116645400	300	6	0	1	1	1
10_116645100_116645400_9	chr10	72012700	72013000	300	6	0	1	1	1	10_116645100_116645400	chr10	116645100	116645400	300	6	0	1	1	1
10_116645100_116645400_10	chr10	3761100	3761400	300	6	0	1	1	1	10_116645100_116645400	chr10	116645100	116645400	300	6	0	1	1	1
10_122557000_122557200_1	chr10	131622300	131622500	200	6	0	0	0	1	10_122557000_122557200	chr10	122557000	122557200	200	6	0	0	0	1
10_122557000_122557200_2	chr10	29926600	29926800	200	6	0	0	0	1	10_122557000_122557200	chr10	122557000	122557200	200	6	0	0	0	1
10_122557000_122557200_3	chr10	2888700	2888900	200	6	0	0	0	1	10_122557000_122557200	chr10	122557000	122557200	200	6	0	0	0	1
10_122557000_122557200_4	chr10	21473700	21473900	200	6	0	0	0	1	10_122557000_122557200	chr10	122557000	122557200	200	6	0	0	0	1
10_122557000_122557200_5	chr10	29997800	29998000	200	6	0	0	0	1	10_122557000_122557200	chr10	122557000	122557200	200	6	0	0	0	1
10_122557000_122557200_6	chr10	129968800	129969000	200	6	0	0	0	1	10_122557000_122557200	chr10	122557000	122557200	200	6	0	0	0	1
10_122557000_122557200_7	chr10	131813300	131813500	200	6	0	0	0	1	10_122557000_122557200	chr10	122557000	122557200	200	6	0	0	0	1
10_122557000_122557200_8	chr10	42936700	42936900	200	6	0	0	0	1	10_122557000_122557200	chr10	122557000	122557200	200	6	0	0	0	1
10_122557000_122557200_9	chr10	1932700	1932900	200	6	0	0	0	1	10_122557000_122557200	chr10	122557000	122557200	200	6	0	0	0	1
10_122557000_122557200_10	chr10	31749900	31750100	200	6	0	0	0	1	10_122557000_122557200	chr10	122557000	122557200	200	6	0	0	0	1
10_122818600_122819000_1	chr10	75043800	75044200	400	36	0	1	0	3	10_122818600_122819000	chr10	122818600	122819000	400	41	0	1	0	3
10_122818600_122819000_2	chr10	48524300	48524700	400	38	0	1	0	3	10_122818600_122819000	chr10	122818600	122819000	400	41	0	1	0	3
10_122818600_122819000_3	chr10	89535800	89536200	400	36	0	1	0	3	10_122818600_122819000	chr10	122818600	122819000	400	41	0	1	0	3
10_122818600_122819000_4	chr10	133182800	133183200	400	40	0	1	0	3	10_122818600_122819000	chr10	122818600	122819000	400	41	0	1	0	3
10_122818600_122819000_5	chr10	4826300	4826700	400	43	0	1	0	3	10_122818600_122819000	chr10	122818600	122819000	400	41	0	1	0	3
10_122818600_122819000_6	chr10	132308100	132308500	400	42	0	1	0	3	10_122818600_122819000	chr10	122818600	122819000	400	41	0	1	0	3
10_122818600_122819000_7	chr10	123891300	123891700	400	38	0	1	0	3	10_122818600_122819000	chr10	122818600	122819000	400	41	0	1	0	3
10_122818600_122819000_8	chr10	93065800	93066200	400	45	0	1	0	3	10_122818600_122819000	chr10	122818600	122819000	400	41	0	1	0	3
10_122818600_122819000_9	chr10	101123200	101123600	400	39	0	1	0	3	10_122818600_122819000	chr10	122818600	122819000	400	41	0	1	0	3
10_122818600_122819000_10	chr10	86711700	86712100	400	43	0	1	0	3	10_122818600_122819000	chr10	122818600	122819000	400	41	0	1	0	3
10_125978800_125979100_1	chr10	117536000	117536300	300	7	0	1	0	2	10_125978800_125979100	chr10	125978800	125979100	300	7	0	1	0	2
10_125978800_125979100_2	chr10	79305600	79305900	300	7	0	1	0	2	10_125978800_125979100	chr10	125978800	125979100	300	7	0	1	0	2
10_125978800_125979100_3	chr10	44990900	44991200	300	7	0	1	0	2	10_125978800_125979100	chr10	125978800	125979100	300	7	0	1	0	2
10_125978800_125979100_4	chr10	329200	329500	300	7	0	1	0	2	10_125978800_125979100	chr10	125978800	125979100	300	7	0	1	0	2
10_125978800_125979100_5	chr10	131954200	131954500	300	7	0	1	0	2	10_125978800_125979100	chr10	125978800	125979100	300	7	0	1	0	2
10_125978800_125979100_6	chr10	230800	231100	300	7	0	1	0	2	10_125978800_125979100	chr10	125978800	125979100	300	7	0	1	0	2
10_125978800_125979100_7	chr10	35447900	35448200	300	7	0	1	0	2	10_125978800_125979100	chr10	125978800	125979100	300	7	0	1	0	2
10_125978800_125979100_8	chr10	114487700	114488000	300	7	0	1	0	2	10_125978800_125979100	chr10	125978800	125979100	300	7	0	1	0	2
10_125978800_125979100_9	chr10	79286100	79286400	300	7	0	1	0	2	10_125978800_125979100	chr10	125978800	125979100	300	7	0	1	0	2
10_125978800_125979100_10	chr10	13774400	13774700	300	7	0	1	0	2	10_125978800_125979100	chr10	125978800	125979100	300	7	0	1	0	2
10_126147400_126147600_1	chr10	90999100	90999300	200	5	1	1	1	1	10_126147400_126147600	chr10	126147400	126147600	200	5	1	1	1	1
10_126147400_126147600_2	chr10	128914600	128914800	200	5	1	1	1	1	10_126147400_126147600	chr10	126147400	126147600	200	5	1	1	1	1
10_126147400_126147600_3	chr10	48509800	48510000	200	5	1	1	1	1	10_126147400_126147600	chr10	126147400	126147600	200	5	1	1	1	1
10_126147400_126147600_4	chr10	2076600	2076800	200	5	1	1	1	1	10_126147400_126147600	chr10	126147400	126147600	200	5	1	1	1	1
10_126147400_126147600_5	chr10	68737200	68737400	200	5	1	1	1	1	10_126147400_126147600	chr10	126147400	126147600	200	5	1	1	1	1
10_126147400_126147600_6	chr10	132960500	132960700	200	5	1	1	1	1	10_126147400_126147600	chr10	126147400	126147600	200	5	1	1	1	1
10_126147400_126147600_7	chr10	13056300	13056500	200	5	1	1	1	1	10_126147400_126147600	chr10	126147400	126147600	200	5	1	1	1	1
10_126147400_126147600_8	chr10	13674900	13675100	200	5	1	1	1	1	10_126147400_126147600	chr10	126147400	126147600	200	5	1	1	1	1
10_126147400_126147600_9	chr10	3010900	3011100	200	5	1	1	1	1	10_126147400_126147600	chr10	126147400	126147600	200	5	1	1	1	1
10_126147400_126147600_10	chr10	132941700	132941900	200	5	1	1	1	1	10_126147400_126147600	chr10	126147400	126147600	200	5	1	1	1	1
10_126161300_126161600_1	chr10	95446100	95446400	300	6	0	1	0	1	10_126161300_126161600	chr10	126161300	126161600	300	6	0	1	0	1
10_126161300_126161600_2	chr10	74058700	74059000	300	6	0	1	0	1	10_126161300_126161600	chr10	126161300	126161600	300	6	0	1	0	1
10_126161300_126161600_3	chr10	132732300	132732600	300	6	0	1	0	1	10_126161300_126161600	chr10	126161300	126161600	300	6	0	1	0	1
10_126161300_126161600_4	chr10	97875800	97876100	300	6	0	1	0	1	10_126161300_126161600	chr10	126161300	126161600	300	6	0	1	0	1
10_126161300_126161600_5	chr10	132721600	132721900	300	6	0	1	0	1	10_126161300_126161600	chr10	126161300	126161600	300	6	0	1	0	1
10_126161300_126161600_6	chr10	102379200	102379500	300	6	0	1	0	1	10_126161300_126161600	chr10	126161300	126161600	300	6	0	1	0	1
10_126161300_126161600_7	chr10	77391600	77391900	300	6	0	1	0	1	10_126161300_126161600	chr10	126161300	126161600	300	6	0	1	0	1
10_126161300_126161600_8	chr10	836800	837100	300	6	0	1	0	1	10_126161300_126161600	chr10	126161300	126161600	300	6	0	1	0	1
10_126161300_126161600_9	chr10	77887700	77888000	300	6	0	1	0	1	10_126161300_126161600	chr10	126161300	126161600	300	6	0	1	0	1
10_126161300_126161600_10	chr10	15316600	15316900	300	6	0	1	0	1	10_126161300_126161600	chr10	126161300	126161600	300	6	0	1	0	1
10_128179900_128180200_1	chr10	13349500	13349800	300	6	1	0	0	1	10_128179900_128180200	chr10	128179900	128180200	300	6	1	0	0	1
10_128179900_128180200_2	chr10	92590700	92591000	300	6	1	0	0	1	10_128179900_128180200	chr10	128179900	128180200	300	6	1	0	0	1
10_128179900_128180200_3	chr10	15089900	15090200	300	6	1	0	0	1	10_128179900_128180200	chr10	128179900	128180200	300	6	1	0	0	1
10_128179900_128180200_4	chr10	55630200	55630500	300	6	1	0	0	1	10_128179900_128180200	chr10	128179900	128180200	300	6	1	0	0	1
10_128179900_128180200_5	chr10	70387300	70387600	300	6	1	0	0	1	10_128179900_128180200	chr10	128179900	128180200	300	6	1	0	0	1
10_128179900_128180200_6	chr10	33117700	33118000	300	6	1	0	0	1	10_128179900_128180200	chr10	128179900	128180200	300	6	1	0	0	1
10_128179900_128180200_7	chr10	84327600	84327900	300	6	1	0	0	1	10_128179900_128180200	chr10	128179900	128180200	300	6	1	0	0	1
10_128179900_128180200_8	chr10	45372500	45372800	300	6	1	0	0	1	10_128179900_128180200	chr10	128179900	128180200	300	6	1	0	0	1
10_128179900_128180200_9	chr10	7530900	7531200	300	6	1	0	0	1	10_128179900_128180200	chr10	128179900	128180200	300	6	1	0	0	1
10_128179900_128180200_10	chr10	89853400	89853700	300	6	1	0	0	1	10_128179900_128180200	chr10	128179900	128180200	300	6	1	0	0	1
10_129104600_129105100_1	chr10	43319900	43320400	500	11	0	0	0	1	10_129104600_129105100	chr10	129104600	129105100	500	11	0	0	0	1
10_129104600_129105100_2	chr10	4353000	4353500	500	11	0	0	0	1	10_129104600_129105100	chr10	129104600	129105100	500	11	0	0	0	1
10_129104600_129105100_3	chr10	44046700	44047200	500	11	0	0	0	1	10_129104600_129105100	chr10	129104600	129105100	500	11	0	0	0	1
10_129104600_129105100_4	chr10	3341500	3342000	500	11	0	0	0	1	10_129104600_129105100	chr10	129104600	129105100	500	11	0	0	0	1
10_129104600_129105100_5	chr10	11642500	11643000	500	11	0	0	0	1	10_129104600_129105100	chr10	129104600	129105100	500	11	0	0	0	1
10_129104600_129105100_6	chr10	17558800	17559300	500	11	0	0	0	1	10_129104600_129105100	chr10	129104600	129105100	500	11	0	0	0	1
10_129104600_129105100_7	chr10	112912600	112913100	500	11	0	0	0	1	10_129104600_129105100	chr10	129104600	129105100	500	11	0	0	0	1
10_129104600_129105100_8	chr10	132032100	132032600	500	11	0	0	0	1	10_129104600_129105100	chr10	129104600	129105100	500	11	0	0	0	1
10_129104600_129105100_9	chr10	72039600	72040100	500	11	0	0	0	1	10_129104600_129105100	chr10	129104600	129105100	500	11	0	0	0	1
10_129104600_129105100_10	chr10	35927700	35928200	500	11	0	0	0	1	10_129104600_129105100	chr10	129104600	129105100	500	11	0	0	0	1
10_130045460_130045535_1	chr10	132714300	132714500	200	17	0	1	0	2	10_130045460_130045535	chr10	130045397	130045597	200	17	0	1	0	2
10_130045460_130045535_2	chr10	101121400	101121600	200	17	0	1	0	2	10_130045460_130045535	chr10	130045397	130045597	200	17	0	1	0	2
10_130045460_130045535_3	chr10	133167400	133167600	200	17	0	1	0	2	10_130045460_130045535	chr10	130045397	130045597	200	17	0	1	0	2
10_130045460_130045535_4	chr10	28925100	28925300	200	17	0	1	0	2	10_130045460_130045535	chr10	130045397	130045597	200	17	0	1	0	2
10_130045460_130045535_5	chr10	117534400	117534600	200	17	0	1	0	2	10_130045460_130045535	chr10	130045397	130045597	200	17	0	1	0	2
10_130045460_130045535_6	chr10	18651500	18651700	200	17	0	1	0	2	10_130045460_130045535	chr10	130045397	130045597	200	17	0	1	0	2
10_130045460_130045535_7	chr10	117537100	117537300	200	17	0	1	0	2	10_130045460_130045535	chr10	130045397	130045597	200	17	0	1	0	2
10_130045460_130045535_8	chr10	11463600	11463800	200	17	0	1	0	2	10_130045460_130045535	chr10	130045397	130045597	200	17	0	1	0	2
10_130045460_130045535_9	chr10	117132900	117133100	200	17	0	1	0	2	10_130045460_130045535	chr10	130045397	130045597	200	17	0	1	0	2
10_130045460_130045535_10	chr10	94459400	94459600	200	17	0	1	0	2	10_130045460_130045535	chr10	130045397	130045597	200	17	0	1	0	2
10_130191390_130191586_1	chr10	102201000	102201200	200	13	0	0	0	3	10_130191390_130191586	chr10	130191388	130191588	200	13	0	0	0	3
10_130191390_130191586_2	chr10	8036300	8036500	200	13	0	0	0	3	10_130191390_130191586	chr10	130191388	130191588	200	13	0	0	0	3
10_130191390_130191586_3	chr10	3331900	3332100	200	13	0	0	0	3	10_130191390_130191586	chr10	130191388	130191588	200	13	0	0	0	3
10_130191390_130191586_4	chr10	5508400	5508600	200	13	0	0	0	3	10_130191390_130191586	chr10	130191388	130191588	200	13	0	0	0	3
10_130191390_130191586_5	chr10	42866000	42866200	200	13	0	0	0	3	10_130191390_130191586	chr10	130191388	130191588	200	13	0	0	0	3
10_130191390_130191586_6	chr10	100659700	100659900	200	13	0	0	0	3	10_130191390_130191586	chr10	130191388	130191588	200	13	0	0	0	3
10_130191390_130191586_7	chr10	131617200	131617400	200	13	0	0	0	3	10_130191390_130191586	chr10	130191388	130191588	200	13	0	0	0	3
10_130191390_130191586_8	chr10	123142800	123143000	200	13	0	0	0	3	10_130191390_130191586	chr10	130191388	130191588	200	13	0	0	0	3
10_130191390_130191586_9	chr10	131766200	131766400	200	13	0	0	0	3	10_130191390_130191586	chr10	130191388	130191588	200	13	0	0	0	3
10_130191390_130191586_10	chr10	129207400	129207600	200	13	0	0	0	3	10_130191390_130191586	chr10	130191388	130191588	200	13	0	0	0	3
10_130254500_130254900_1	chr10	43703300	43703700	400	12	0	0	0	1	10_130254500_130254900	chr10	130254500	130254900	400	12	0	0	0	1
10_130254500_130254900_2	chr10	110364200	110364600	400	12	0	0	0	1	10_130254500_130254900	chr10	130254500	130254900	400	12	0	0	0	1
10_130254500_130254900_3	chr10	118272200	118272600	400	12	0	0	0	1	10_130254500_130254900	chr10	130254500	130254900	400	12	0	0	0	1
10_130254500_130254900_4	chr10	50669000	50669400	400	12	0	0	0	1	10_130254500_130254900	chr10	130254500	130254900	400	12	0	0	0	1
10_130254500_130254900_5	chr10	12839200	12839600	400	12	0	0	0	1	10_130254500_130254900	chr10	130254500	130254900	400	12	0	0	0	1
10_130254500_130254900_6	chr10	34906300	34906700	400	12	0	0	0	1	10_130254500_130254900	chr10	130254500	130254900	400	12	0	0	0	1
10_130254500_130254900_7	chr10	5564400	5564800	400	12	0	0	0	1	10_130254500_130254900	chr10	130254500	130254900	400	12	0	0	0	1
10_130254500_130254900_8	chr10	131683600	131684000	400	12	0	0	0	1	10_130254500_130254900	chr10	130254500	130254900	400	12	0	0	0	1
10_130254500_130254900_9	chr10	133045700	133046100	400	12	0	0	0	1	10_130254500_130254900	chr10	130254500	130254900	400	12	0	0	0	1
10_130254500_130254900_10	chr10	130886100	130886500	400	12	0	0	0	1	10_130254500_130254900	chr10	130254500	130254900	400	12	0	0	0	1
10_130301300_130302100_1	chr10	118782800	118783600	800	37	0	0	0	1	10_130301300_130302100	chr10	130301300	130302100	800	37	0	0	0	1
10_130301300_130302100_2	chr10	787200	788000	800	37	0	0	0	1	10_130301300_130302100	chr10	130301300	130302100	800	37	0	0	0	1
10_130301300_130302100_3	chr10	30162700	30163500	800	37	0	0	0	1	10_130301300_130302100	chr10	130301300	130302100	800	37	0	0	0	1
10_130301300_130302100_4	chr10	73940000	73940800	800	37	0	0	0	1	10_130301300_130302100	chr10	130301300	130302100	800	37	0	0	0	1
10_130301300_130302100_5	chr10	68278500	68279300	800	37	0	0	0	1	10_130301300_130302100	chr10	130301300	130302100	800	37	0	0	0	1
10_130301300_130302100_6	chr10	61867700	61868500	800	37	0	0	0	1	10_130301300_130302100	chr10	130301300	130302100	800	37	0	0	0	1
10_130301300_130302100_7	chr10	133445200	133446000	800	37	0	0	0	1	10_130301300_130302100	chr10	130301300	130302100	800	37	0	0	0	1
10_130301300_130302100_8	chr10	42951000	42951800	800	37	0	0	0	1	10_130301300_130302100	chr10	130301300	130302100	800	37	0	0	0	1
10_130301300_130302100_9	chr10	15425700	15426500	800	37	0	0	0	1	10_130301300_130302100	chr10	130301300	130302100	800	37	0	0	0	1
10_130301300_130302100_10	chr10	5577200	5578000	800	37	0	0	0	1	10_130301300_130302100	chr10	130301300	130302100	800	37	0	0	0	1
10_130802400_130802600_1	chr10	42899100	42899300	200	11	0	0	0	3	10_130802400_130802600	chr10	130802400	130802600	200	11	0	0	0	3
10_130802400_130802600_2	chr10	133253800	133254000	200	11	0	0	0	3	10_130802400_130802600	chr10	130802400	130802600	200	11	0	0	0	3
10_130802400_130802600_3	chr10	100687600	100687800	200	11	0	0	0	3	10_130802400_130802600	chr10	130802400	130802600	200	11	0	0	0	3
10_130802400_130802600_4	chr10	131410600	131410800	200	11	0	0	0	3	10_130802400_130802600	chr10	130802400	130802600	200	11	0	0	0	3
10_130802400_130802600_5	chr10	131357700	131357900	200	11	0	0	0	3	10_130802400_130802600	chr10	130802400	130802600	200	11	0	0	0	3
10_130802400_130802600_6	chr10	1963500	1963700	200	11	0	0	0	3	10_130802400_130802600	chr10	130802400	130802600	200	11	0	0	0	3
10_130802400_130802600_7	chr10	133036700	133036900	200	11	0	0	0	3	10_130802400_130802600	chr10	130802400	130802600	200	11	0	0	0	3
10_130802400_130802600_8	chr10	128541000	128541200	200	11	0	0	0	3	10_130802400_130802600	chr10	130802400	130802600	200	11	0	0	0	3
10_130802400_130802600_9	chr10	101216600	101216800	200	11	0	0	0	3	10_130802400_130802600	chr10	130802400	130802600	200	11	0	0	0	3
10_130802400_130802600_10	chr10	123274900	123275100	200	11	0	0	0	3	10_130802400_130802600	chr10	130802400	130802600	200	11	0	0	0	3
10_131815000_131815300_1	chr10	3020700	3021000	300	10	0	0	0	2	10_131815000_131815300	chr10	131815000	131815300	300	10	0	0	0	2
10_131815000_131815300_2	chr10	133024000	133024300	300	10	0	0	0	2	10_131815000_131815300	chr10	131815000	131815300	300	10	0	0	0	2
10_131815000_131815300_3	chr10	130885000	130885300	300	10	0	0	0	2	10_131815000_131815300	chr10	131815000	131815300	300	10	0	0	0	2
10_131815000_131815300_4	chr10	100877300	100877600	300	10	0	0	0	2	10_131815000_131815300	chr10	131815000	131815300	300	10	0	0	0	2
10_131815000_131815300_5	chr10	131689300	131689600	300	10	0	0	0	2	10_131815000_131815300	chr10	131815000	131815300	300	10	0	0	0	2
10_131815000_131815300_6	chr10	11443200	11443500	300	10	0	0	0	2	10_131815000_131815300	chr10	131815000	131815300	300	10	0	0	0	2
10_131815000_131815300_7	chr10	130233000	130233300	300	10	0	0	0	2	10_131815000_131815300	chr10	131815000	131815300	300	10	0	0	0	2
10_131815000_131815300_8	chr10	100571600	100571900	300	10	0	0	0	2	10_131815000_131815300	chr10	131815000	131815300	300	10	0	0	0	2
10_131815000_131815300_9	chr10	3423500	3423800	300	10	0	0	0	2	10_131815000_131815300	chr10	131815000	131815300	300	10	0	0	0	2
10_131815000_131815300_10	chr10	38730900	38731200	300	10	0	0	0	2	10_131815000_131815300	chr10	131815000	131815300	300	10	0	0	0	2
10_132248896_132249096_1	chr10	129647200	129647400	200	9	0	1	0	1	10_132248896_132249096	chr10	132248896	132249096	200	9	0	1	0	1
10_132248896_132249096_2	chr10	1210700	1210900	200	9	0	1	0	1	10_132248896_132249096	chr10	132248896	132249096	200	9	0	1	0	1
10_132248896_132249096_3	chr10	113563500	113563700	200	9	0	1	0	1	10_132248896_132249096	chr10	132248896	132249096	200	9	0	1	0	1
10_132248896_132249096_4	chr10	86681400	86681600	200	9	0	1	0	1	10_132248896_132249096	chr10	132248896	132249096	200	9	0	1	0	1
10_132248896_132249096_5	chr10	132759500	132759700	200	9	0	1	0	1	10_132248896_132249096	chr10	132248896	132249096	200	9	0	1	0	1
10_132248896_132249096_6	chr10	13500700	13500900	200	9	0	1	0	1	10_132248896_132249096	chr10	132248896	132249096	200	9	0	1	0	1
10_132248896_132249096_7	chr10	621000	621200	200	9	0	1	0	1	10_132248896_132249096	chr10	132248896	132249096	200	9	0	1	0	1
10_132248896_132249096_8	chr10	130074400	130074600	200	9	0	1	0	1	10_132248896_132249096	chr10	132248896	132249096	200	9	0	1	0	1
10_132248896_132249096_9	chr10	123434500	123434700	200	9	0	1	0	1	10_132248896_132249096	chr10	132248896	132249096	200	9	0	1	0	1
10_132248896_132249096_10	chr10	483500	483700	200	9	0	1	0	1	10_132248896_132249096	chr10	132248896	132249096	200	9	0	1	0	1
10_132330700_132331100_1	chr10	25933000	25933400	400	18	2	1	0	2	10_132330700_132331100	chr10	132330700	132331100	400	17	2	1	0	2
10_132330700_132331100_2	chr10	80204600	80205000	400	16	2	1	0	2	10_132330700_132331100	chr10	132330700	132331100	400	17	2	1	0	2
10_132330700_132331100_3	chr10	101132400	101132800	400	16	2	1	0	2	10_132330700_132331100	chr10	132330700	132331100	400	17	2	1	0	2
10_132330700_132331100_4	chr10	27241100	27241500	400	17	2	1	0	2	10_132330700_132331100	chr10	132330700	132331100	400	17	2	1	0	2
10_132330700_132331100_5	chr10	50622100	50622500	400	15	2	1	0	2	10_132330700_132331100	chr10	132330700	132331100	400	17	2	1	0	2
10_132330700_132331100_6	chr10	80538100	80538500	400	17	2	1	0	2	10_132330700_132331100	chr10	132330700	132331100	400	17	2	1	0	2
10_132330700_132331100_7	chr10	119892000	119892400	400	15	2	1	0	2	10_132330700_132331100	chr10	132330700	132331100	400	17	2	1	0	2
10_132330700_132331100_8	chr10	101030700	101031100	400	18	2	1	0	2	10_132330700_132331100	chr10	132330700	132331100	400	17	2	1	0	2
10_132330700_132331100_9	chr10	89412400	89412800	400	15	2	1	0	2	10_132330700_132331100	chr10	132330700	132331100	400	17	2	1	0	2
10_132330700_132331100_10	chr10	42477100	42477500	400	18	2	1	0	2	10_132330700_132331100	chr10	132330700	132331100	400	17	2	1	0	2
10_132351800_132352100_1	chr10	132837900	132838200	300	19	0	1	0	1	10_132351800_132352100	chr10	132351800	132352100	300	19	0	1	0	1
10_132351800_132352100_2	chr10	21533700	21534000	300	19	0	1	0	1	10_132351800_132352100	chr10	132351800	132352100	300	19	0	1	0	1
10_132351800_132352100_3	chr10	75751000	75751300	300	19	0	1	0	1	10_132351800_132352100	chr10	132351800	132352100	300	19	0	1	0	1
10_132351800_132352100_4	chr10	1340400	1340700	300	19	0	1	0	1	10_132351800_132352100	chr10	132351800	132352100	300	19	0	1	0	1
10_132351800_132352100_5	chr10	130045800	130046100	300	19	0	1	0	1	10_132351800_132352100	chr10	132351800	132352100	300	19	0	1	0	1
10_132351800_132352100_6	chr10	97841100	97841400	300	19	0	1	0	1	10_132351800_132352100	chr10	132351800	132352100	300	19	0	1	0	1
10_132351800_132352100_7	chr10	98788500	98788800	300	19	0	1	0	1	10_132351800_132352100	chr10	132351800	132352100	300	19	0	1	0	1
10_132351800_132352100_8	chr10	102656900	102657200	300	19	0	1	0	1	10_132351800_132352100	chr10	132351800	132352100	300	19	0	1	0	1
10_132351800_132352100_9	chr10	132749400	132749700	300	19	0	1	0	1	10_132351800_132352100	chr10	132351800	132352100	300	19	0	1	0	1
10_132351800_132352100_10	chr10	117132600	117132900	300	19	0	1	0	1	10_132351800_132352100	chr10	132351800	132352100	300	19	0	1	0	1
10_132359500_132360200_1	chr10	99821900	99822600	700	17	0	1	0	1	10_132359500_132360200	chr10	132359500	132360200	700	17	0	1	0	1
10_132359500_132360200_2	chr10	129557900	129558600	700	17	0	1	0	1	10_132359500_132360200	chr10	132359500	132360200	700	17	0	1	0	1
10_132359500_132360200_3	chr10	132629100	132629800	700	17	0	1	0	1	10_132359500_132360200	chr10	132359500	132360200	700	17	0	1	0	1
10_132359500_132360200_4	chr10	114264500	114265200	700	17	0	1	0	1	10_132359500_132360200	chr10	132359500	132360200	700	17	0	1	0	1
10_132359500_132360200_5	chr10	30029300	30030000	700	17	0	1	0	1	10_132359500_132360200	chr10	132359500	132360200	700	17	0	1	0	1
10_132359500_132360200_6	chr10	70533900	70534600	700	17	0	1	0	1	10_132359500_132360200	chr10	132359500	132360200	700	17	0	1	0	1
10_132359500_132360200_7	chr10	43230500	43231200	700	17	0	1	0	1	10_132359500_132360200	chr10	132359500	132360200	700	17	0	1	0	1
10_132359500_132360200_8	chr10	13111900	13112600	700	17	0	1	0	1	10_132359500_132360200	chr10	132359500	132360200	700	17	0	1	0	1
10_132359500_132360200_9	chr10	49746200	49746900	700	17	0	1	0	1	10_132359500_132360200	chr10	132359500	132360200	700	17	0	1	0	1
10_132359500_132360200_10	chr10	6233100	6233800	700	17	0	1	0	1	10_132359500_132360200	chr10	132359500	132360200	700	17	0	1	0	1
10_132490500_132490900_1	chr10	131454000	131454400	400	18	0	0	0	3	10_132490500_132490900	chr10	132490500	132490900	400	18	0	0	0	3
10_132490500_132490900_2	chr10	131410100	131410500	400	18	0	0	0	3	10_132490500_132490900	chr10	132490500	132490900	400	18	0	0	0	3
10_132490500_132490900_3	chr10	129344200	129344600	400	18	0	0	0	3	10_132490500_132490900	chr10	132490500	132490900	400	18	0	0	0	3
10_132490500_132490900_4	chr10	132022300	132022700	400	18	0	0	0	3	10_132490500_132490900	chr10	132490500	132490900	400	18	0	0	0	3
10_132490500_132490900_5	chr10	7525800	7526200	400	18	0	0	0	3	10_132490500_132490900	chr10	132490500	132490900	400	18	0	0	0	3
10_132490500_132490900_6	chr10	131574900	131575300	400	18	0	0	0	3	10_132490500_132490900	chr10	132490500	132490900	400	18	0	0	0	3
10_132490500_132490900_7	chr10	100866600	100867000	400	18	0	0	0	3	10_132490500_132490900	chr10	132490500	132490900	400	18	0	0	0	3
10_132490500_132490900_8	chr10	132996400	132996800	400	18	0	0	0	3	10_132490500_132490900	chr10	132490500	132490900	400	18	0	0	0	3
10_132490500_132490900_9	chr10	18710000	18710400	400	18	0	0	0	3	10_132490500_132490900	chr10	132490500	132490900	400	18	0	0	0	3
10_132490500_132490900_10	chr10	8083500	8083900	400	18	0	0	0	3	10_132490500_132490900	chr10	132490500	132490900	400	18	0	0	0	3
10_132502700_132502900_1	chr10	43362600	43362800	200	11	0	0	0	1	10_132502700_132502900	chr10	132502700	132502900	200	11	0	0	0	1
10_132502700_132502900_2	chr10	21507200	21507400	200	11	0	0	0	1	10_132502700_132502900	chr10	132502700	132502900	200	11	0	0	0	1
10_132502700_132502900_3	chr10	83458700	83458900	200	11	0	0	0	1	10_132502700_132502900	chr10	132502700	132502900	200	11	0	0	0	1
10_132502700_132502900_4	chr10	99523100	99523300	200	11	0	0	0	1	10_132502700_132502900	chr10	132502700	132502900	200	11	0	0	0	1
10_132502700_132502900_5	chr10	46106100	46106300	200	11	0	0	0	1	10_132502700_132502900	chr10	132502700	132502900	200	11	0	0	0	1
10_132502700_132502900_6	chr10	132797300	132797500	200	11	0	0	0	1	10_132502700_132502900	chr10	132502700	132502900	200	11	0	0	0	1
10_132502700_132502900_7	chr10	42951800	42952000	200	11	0	0	0	1	10_132502700_132502900	chr10	132502700	132502900	200	11	0	0	0	1
10_132502700_132502900_8	chr10	85141700	85141900	200	11	0	0	0	1	10_132502700_132502900	chr10	132502700	132502900	200	11	0	0	0	1
10_132502700_132502900_9	chr10	133012500	133012700	200	11	0	0	0	1	10_132502700_132502900	chr10	132502700	132502900	200	11	0	0	0	1
10_132502700_132502900_10	chr10	72327000	72327200	200	11	0	0	0	1	10_132502700_132502900	chr10	132502700	132502900	200	11	0	0	0	1
10_132771600_132771900_1	chr10	129523100	129523400	300	14	0	1	0	1	10_132771600_132771900	chr10	132771600	132771900	300	14	0	1	0	1
10_132771600_132771900_2	chr10	119075900	119076200	300	14	0	1	0	1	10_132771600_132771900	chr10	132771600	132771900	300	14	0	1	0	1
10_132771600_132771900_3	chr10	127447300	127447600	300	14	0	1	0	1	10_132771600_132771900	chr10	132771600	132771900	300	14	0	1	0	1
10_132771600_132771900_4	chr10	86710700	86711000	300	14	0	1	0	1	10_132771600_132771900	chr10	132771600	132771900	300	14	0	1	0	1
10_132771600_132771900_5	chr10	125023800	125024100	300	14	0	1	0	1	10_132771600_132771900	chr10	132771600	132771900	300	14	0	1	0	1
10_132771600_132771900_6	chr10	132250400	132250700	300	14	0	1	0	1	10_132771600_132771900	chr10	132771600	132771900	300	14	0	1	0	1
10_132771600_132771900_7	chr10	132280800	132281100	300	14	0	1	0	1	10_132771600_132771900	chr10	132771600	132771900	300	14	0	1	0	1
10_132771600_132771900_8	chr10	87364900	87365200	300	14	0	1	0	1	10_132771600_132771900	chr10	132771600	132771900	300	14	0	1	0	1
10_132771600_132771900_9	chr10	128211600	128211900	300	14	0	1	0	1	10_132771600_132771900	chr10	132771600	132771900	300	14	0	1	0	1
10_132771600_132771900_10	chr10	133103600	133103900	300	14	0	1	0	1	10_132771600_132771900	chr10	132771600	132771900	300	14	0	1	0	1
10_132964600_132965700_1	chr10	102421700	102422800	1100	74	2	1	2	4	10_132964600_132965700	chr10	132964600	132965700	1100	65	3	2	0	4
10_132964600_132965700_2	chr10	73625800	73626900	1100	56	2	2	1	4	10_132964600_132965700	chr10	132964600	132965700	1100	65	3	2	0	4
10_132964600_132965700_3	chr10	75406500	75407600	1100	58	2	1	2	4	10_132964600_132965700	chr10	132964600	132965700	1100	65	3	2	0	4
10_132964600_132965700_4	chr10	93061200	93062300	1100	71	2	1	2	4	10_132964600_132965700	chr10	132964600	132965700	1100	65	3	2	0	4
10_132964600_132965700_5	chr10	129839800	129840900	1100	54	2	1	2	4	10_132964600_132965700	chr10	132964600	132965700	1100	65	3	2	0	4
10_132964600_132965700_6	chr10	99529700	99530800	1100	52	3	1	1	4	10_132964600_132965700	chr10	132964600	132965700	1100	65	3	2	0	4
10_132964600_132965700_7	chr10	75430600	75431700	1100	61	2	2	1	4	10_132964600_132965700	chr10	132964600	132965700	1100	65	3	2	0	4
10_132964600_132965700_8	chr10	132783400	132784500	1100	70	1	2	2	4	10_132964600_132965700	chr10	132964600	132965700	1100	65	3	2	0	4
10_132964600_132965700_9	chr10	117240000	117241100	1100	53	2	2	1	4	10_132964600_132965700	chr10	132964600	132965700	1100	65	3	2	0	4
10_132964600_132965700_10	chr10	124448800	124449900	1100	64	2	2	1	4	10_132964600_132965700	chr10	132964600	132965700	1100	65	3	2	0	4
10_133156000_133156400_1	chr10	11899200	11899600	400	14	0	0	0	2	10_133156000_133156400	chr10	133156000	133156400	400	14	0	0	0	2
10_133156000_133156400_2	chr10	133038000	133038400	400	14	0	0	0	2	10_133156000_133156400	chr10	133156000	133156400	400	14	0	0	0	2
10_133156000_133156400_3	chr10	128742300	128742700	400	14	0	0	0	2	10_133156000_133156400	chr10	133156000	133156400	400	14	0	0	0	2
10_133156000_133156400_4	chr10	100637900	100638300	400	14	0	0	0	2	10_133156000_133156400	chr10	133156000	133156400	400	14	0	0	0	2
10_133156000_133156400_5	chr10	128326000	128326400	400	14	0	0	0	2	10_133156000_133156400	chr10	133156000	133156400	400	14	0	0	0	2
10_133156000_133156400_6	chr10	30784200	30784600	400	14	0	0	0	2	10_133156000_133156400	chr10	133156000	133156400	400	14	0	0	0	2
10_133156000_133156400_7	chr10	17304900	17305300	400	14	0	0	0	2	10_133156000_133156400	chr10	133156000	133156400	400	14	0	0	0	2
10_133156000_133156400_8	chr10	133022400	133022800	400	14	0	0	0	2	10_133156000_133156400	chr10	133156000	133156400	400	14	0	0	0	2
10_133156000_133156400_9	chr10	129391800	129392200	400	14	0	0	0	2	10_133156000_133156400	chr10	133156000	133156400	400	14	0	0	0	2
10_133156000_133156400_10	chr10	132988200	132988600	400	14	0	0	0	2	10_133156000_133156400	chr10	133156000	133156400	400	14	0	0	0	2
10_133158100_133158300_1	chr10	118755900	118756100	200	10	1	0	0	1	10_133158100_133158300	chr10	133158100	133158300	200	10	1	0	0	1
10_133158100_133158300_2	chr10	8043800	8044000	200	10	1	0	0	1	10_133158100_133158300	chr10	133158100	133158300	200	10	1	0	0	1
10_133158100_133158300_3	chr10	119102600	119102800	200	10	1	0	0	1	10_133158100_133158300	chr10	133158100	133158300	200	10	1	0	0	1
10_133158100_133158300_4	chr10	55628600	55628800	200	10	1	0	0	1	10_133158100_133158300	chr10	133158100	133158300	200	10	1	0	0	1
10_133158100_133158300_5	chr10	93702700	93702900	200	10	1	0	0	1	10_133158100_133158300	chr10	133158100	133158300	200	10	1	0	0	1
10_133158100_133158300_6	chr10	43267400	43267600	200	10	1	0	0	1	10_133158100_133158300	chr10	133158100	133158300	200	10	1	0	0	1
10_133158100_133158300_7	chr10	98031400	98031600	200	10	1	0	0	1	10_133158100_133158300	chr10	133158100	133158300	200	10	1	0	0	1
10_133158100_133158300_8	chr10	133069000	133069200	200	10	1	0	0	1	10_133158100_133158300	chr10	133158100	133158300	200	10	1	0	0	1
10_133158100_133158300_9	chr10	129277000	129277200	200	10	1	0	0	1	10_133158100_133158300	chr10	133158100	133158300	200	10	1	0	0	1
10_133158100_133158300_10	chr10	116274400	116274600	200	10	1	0	0	1	10_133158100_133158300	chr10	133158100	133158300	200	10	1	0	0	1
10_133203600_133203800_1	chr10	29491400	29491600	200	9	0	1	0	1	10_133203600_133203800	chr10	133203600	133203800	200	9	0	1	0	1
10_133203600_133203800_2	chr10	71810400	71810600	200	9	0	1	0	1	10_133203600_133203800	chr10	133203600	133203800	200	9	0	1	0	1
10_133203600_133203800_3	chr10	11280000	11280200	200	9	0	1	0	1	10_133203600_133203800	chr10	133203600	133203800	200	9	0	1	0	1
10_133203600_133203800_4	chr10	101237000	101237200	200	9	0	1	0	1	10_133203600_133203800	chr10	133203600	133203800	200	9	0	1	0	1
10_133203600_133203800_5	chr10	133114800	133115000	200	9	0	1	0	1	10_133203600_133203800	chr10	133203600	133203800	200	9	0	1	0	1
10_133203600_133203800_6	chr10	43113500	43113700	200	9	0	1	0	1	10_133203600_133203800	chr10	133203600	133203800	200	9	0	1	0	1
10_133203600_133203800_7	chr10	526000	526200	200	9	0	1	0	1	10_133203600_133203800	chr10	133203600	133203800	200	9	0	1	0	1
10_133203600_133203800_8	chr10	132698300	132698500	200	9	0	1	0	1	10_133203600_133203800	chr10	133203600	133203800	200	9	0	1	0	1
10_133203600_133203800_9	chr10	132138000	132138200	200	9	0	1	0	1	10_133203600_133203800	chr10	133203600	133203800	200	9	0	1	0	1
10_133203600_133203800_10	chr10	133467800	133468000	200	9	0	1	0	1	10_133203600_133203800	chr10	133203600	133203800	200	9	0	1	0	1
10_133527700_133530100_1	chr10	127194100	127196500	2400	166	1	2	0	13	10_133527700_133530100	chr10	133527700	133530100	2400	174	1	1	1	13
10_133527700_133530100_2	chr10	97713400	97715800	2400	186	1	1	1	13	10_133527700_133530100	chr10	133527700	133530100	2400	174	1	1	1	13
10_133527700_133530100_3	chr10	71212200	71214600	2400	184	1	1	1	13	10_133527700_133530100	chr10	133527700	133530100	2400	174	1	1	1	13
10_133527700_133530100_4	chr10	27741300	27743700	2400	190	2	1	0	13	10_133527700_133530100	chr10	133527700	133530100	2400	174	1	1	1	13
10_133527700_133530100_5	chr10	58266600	58269000	2400	152	2	1	0	13	10_133527700_133530100	chr10	133527700	133530100	2400	174	1	1	1	13
10_133527700_133530100_6	chr10	26215000	26217400	2400	168	1	1	1	13	10_133527700_133530100	chr10	133527700	133530100	2400	174	1	1	1	13
10_133527700_133530100_7	chr10	7407800	7410200	2400	162	2	1	0	13	10_133527700_133530100	chr10	133527700	133530100	2400	174	1	1	1	13
10_133527700_133530100_8	chr10	28532900	28535300	2400	156	2	1	0	13	10_133527700_133530100	chr10	133527700	133530100	2400	174	1	1	1	13
10_133527700_133530100_9	chr10	103492000	103494400	2400	142	1	2	0	13	10_133527700_133530100	chr10	133527700	133530100	2400	174	1	1	1	13
10_133527700_133530100_10	chr10	32957500	32959900	2400	177	1	2	0	13	10_133527700_133530100	chr10	133527700	133530100	2400	174	1	1	1	13
11_224900_225200_1	chr11	2742400	2742700	300	6	0	1	0	1	11_224900_225200	chr11	224900	225200	300	6	0	1	0	1
11_224900_225200_2	chr11	108027100	108027400	300	6	0	1	0	1	11_224900_225200	chr11	224900	225200	300	6	0	1	0	1
11_224900_225200_3	chr11	62828300	62828600	300	6	0	1	0	1	11_224900_225200	chr11	224900	225200	300	6	0	1	0	1
11_224900_225200_4	chr11	9703200	9703500	300	6	0	1	0	1	11_224900_225200	chr11	224900	225200	300	6	0	1	0	1
11_224900_225200_5	chr11	69993900	69994200	300	6	0	1	0	1	11_224900_225200	chr11	224900	225200	300	6	0	1	0	1
11_224900_225200_6	chr11	111718800	111719100	300	6	0	1	0	1	11_224900_225200	chr11	224900	225200	300	6	0	1	0	1
11_224900_225200_7	chr11	45872800	45873100	300	6	0	1	0	1	11_224900_225200	chr11	224900	225200	300	6	0	1	0	1
11_224900_225200_8	chr11	63000900	63001200	300	6	0	1	0	1	11_224900_225200	chr11	224900	225200	300	6	0	1	0	1
11_224900_225200_9	chr11	13983200	13983500	300	6	0	1	0	1	11_224900_225200	chr11	224900	225200	300	6	0	1	0	1
11_224900_225200_10	chr11	124870400	124870700	300	6	0	1	0	1	11_224900_225200	chr11	224900	225200	300	6	0	1	0	1
11_358331_358439_1	chr11	65477100	65477300	200	14	0	0	0	2	11_358331_358439	chr11	358285	358485	200	14	0	0	0	2
11_358331_358439_2	chr11	124718200	124718400	200	14	0	0	0	2	11_358331_358439	chr11	358285	358485	200	14	0	0	0	2
11_358331_358439_3	chr11	2015800	2016000	200	14	0	0	0	2	11_358331_358439	chr11	358285	358485	200	14	0	0	0	2
11_358331_358439_4	chr11	1693200	1693400	200	14	0	0	0	2	11_358331_358439	chr11	358285	358485	200	14	0	0	0	2
11_358331_358439_5	chr11	8283600	8283800	200	14	0	0	0	2	11_358331_358439	chr11	358285	358485	200	14	0	0	0	2
11_358331_358439_6	chr11	1382900	1383100	200	14	0	0	0	2	11_358331_358439	chr11	358285	358485	200	14	0	0	0	2
11_358331_358439_7	chr11	1344100	1344300	200	14	0	0	0	2	11_358331_358439	chr11	358285	358485	200	14	0	0	0	2
11_358331_358439_8	chr11	1518300	1518500	200	14	0	0	0	2	11_358331_358439	chr11	358285	358485	200	14	0	0	0	2
11_358331_358439_9	chr11	127363400	127363600	200	14	0	0	0	2	11_358331_358439	chr11	358285	358485	200	14	0	0	0	2
11_358331_358439_10	chr11	44520300	44520500	200	14	0	0	0	2	11_358331_358439	chr11	358285	358485	200	14	0	0	0	2
11_396793_397078_1	chr11	68433500	68433800	300	24	0	1	0	2	11_396793_397078	chr11	396785	397085	300	24	0	1	0	2
11_396793_397078_2	chr11	1445500	1445800	300	24	0	1	0	2	11_396793_397078	chr11	396785	397085	300	24	0	1	0	2
11_396793_397078_3	chr11	397200	397500	300	24	0	1	0	2	11_396793_397078	chr11	396785	397085	300	24	0	1	0	2
11_396793_397078_4	chr11	68839100	68839400	300	24	0	1	0	2	11_396793_397078	chr11	396785	397085	300	24	0	1	0	2
11_396793_397078_5	chr11	1031700	1032000	300	24	0	1	0	2	11_396793_397078	chr11	396785	397085	300	24	0	1	0	2
11_396793_397078_6	chr11	65096300	65096600	300	24	0	1	0	2	11_396793_397078	chr11	396785	397085	300	24	0	1	0	2
11_396793_397078_7	chr11	14358100	14358400	300	24	0	1	0	2	11_396793_397078	chr11	396785	397085	300	24	0	1	0	2
11_396793_397078_8	chr11	64713800	64714100	300	24	0	1	0	2	11_396793_397078	chr11	396785	397085	300	24	0	1	0	2
11_396793_397078_9	chr11	19776800	19777100	300	24	0	1	0	2	11_396793_397078	chr11	396785	397085	300	24	0	1	0	2
11_396793_397078_10	chr11	32333800	32334100	300	24	0	1	0	2	11_396793_397078	chr11	396785	397085	300	24	0	1	0	2
11_399600_400800_1	chr11	133139900	133141100	1200	80	0	1	0	1	11_399600_400800	chr11	399600	400800	1200	96	0	1	0	1
11_399600_400800_2	chr11	83315900	83317100	1200	82	0	1	0	1	11_399600_400800	chr11	399600	400800	1200	96	0	1	0	1
11_399600_400800_3	chr11	1079600	1080800	1200	76	0	1	0	1	11_399600_400800	chr11	399600	400800	1200	96	0	1	0	1
11_399600_400800_4	chr11	2413700	2414900	1200	77	0	1	0	1	11_399600_400800	chr11	399600	400800	1200	96	0	1	0	1
11_399600_400800_5	chr11	82181200	82182400	1200	76	0	1	0	1	11_399600_400800	chr11	399600	400800	1200	96	0	1	0	1
11_399600_400800_6	chr11	86878200	86879400	1200	79	0	1	0	1	11_399600_400800	chr11	399600	400800	1200	96	0	1	0	1
11_399600_400800_7	chr11	60450600	60451800	1200	79	0	1	0	1	11_399600_400800	chr11	399600	400800	1200	96	0	1	0	1
11_399600_400800_8	chr11	1077900	1079100	1200	91	0	1	0	1	11_399600_400800	chr11	399600	400800	1200	96	0	1	0	1
11_399600_400800_9	chr11	45147100	45148300	1200	82	0	1	0	1	11_399600_400800	chr11	399600	400800	1200	96	0	1	0	1
11_399600_400800_10	chr11	424700	425900	1200	81	0	1	0	1	11_399600_400800	chr11	399600	400800	1200	96	0	1	0	1
11_405500_406400_1	chr11	75424900	75425800	900	39	0	1	2	4	11_405500_406400	chr11	405500	406400	900	37	0	1	2	4
11_405500_406400_2	chr11	610900	611800	900	38	0	1	2	4	11_405500_406400	chr11	405500	406400	900	37	0	1	2	4
11_405500_406400_3	chr11	61129600	61130500	900	36	0	1	2	4	11_405500_406400	chr11	405500	406400	900	37	0	1	2	4
11_405500_406400_4	chr11	1009800	1010700	900	36	0	1	2	4	11_405500_406400	chr11	405500	406400	900	37	0	1	2	4
11_405500_406400_5	chr11	3823800	3824700	900	33	0	1	2	4	11_405500_406400	chr11	405500	406400	900	37	0	1	2	4
11_405500_406400_6	chr11	63909000	63909900	900	40	0	1	2	4	11_405500_406400	chr11	405500	406400	900	37	0	1	2	4
11_405500_406400_7	chr11	61744000	61744900	900	35	0	1	2	4	11_405500_406400	chr11	405500	406400	900	37	0	1	2	4
11_405500_406400_8	chr11	67611400	67612300	900	36	0	1	2	4	11_405500_406400	chr11	405500	406400	900	37	0	1	2	4
11_405500_406400_9	chr11	3827200	3828100	900	35	0	1	2	4	11_405500_406400	chr11	405500	406400	900	37	0	1	2	4
11_405500_406400_10	chr11	865500	866400	900	39	0	1	2	4	11_405500_406400	chr11	405500	406400	900	37	0	1	2	4
11_723100_723500_1	chr11	72789800	72790200	400	8	0	2	0	1	11_723100_723500	chr11	723100	723500	400	8	0	2	0	1
11_723100_723500_2	chr11	1743800	1744200	400	8	0	2	0	1	11_723100_723500	chr11	723100	723500	400	8	0	2	0	1
11_723100_723500_3	chr11	131888600	131889000	400	8	0	2	0	1	11_723100_723500	chr11	723100	723500	400	8	0	2	0	1
11_723100_723500_4	chr11	3512500	3512900	400	8	0	2	0	1	11_723100_723500	chr11	723100	723500	400	8	0	2	0	1
11_723100_723500_5	chr11	5675000	5675400	400	8	0	2	0	1	11_723100_723500	chr11	723100	723500	400	8	0	2	0	1
11_723100_723500_6	chr11	70312500	70312900	400	8	0	2	0	1	11_723100_723500	chr11	723100	723500	400	8	0	2	0	1
11_723100_723500_7	chr11	78373300	78373700	400	8	0	2	0	1	11_723100_723500	chr11	723100	723500	400	8	0	2	0	1
11_723100_723500_8	chr11	31822500	31822900	400	8	0	2	0	1	11_723100_723500	chr11	723100	723500	400	8	0	2	0	1
11_723100_723500_9	chr11	108332200	108332600	400	8	0	2	0	1	11_723100_723500	chr11	723100	723500	400	8	0	2	0	1
11_723100_723500_10	chr11	70340700	70341100	400	8	0	2	0	1	11_723100_723500	chr11	723100	723500	400	8	0	2	0	1
11_1262715_1262741_1	chr11	69675500	69675700	200	17	1	0	0	3	11_1262715_1262741	chr11	1262628	1262828	200	17	0	0	1	3
11_1262715_1262741_2	chr11	44303300	44303500	200	15	0	1	0	3	11_1262715_1262741	chr11	1262628	1262828	200	17	0	0	1	3
11_1262715_1262741_3	chr11	8263400	8263600	200	13	0	1	0	3	11_1262715_1262741	chr11	1262628	1262828	200	17	0	0	1	3
11_1262715_1262741_4	chr11	115173300	115173500	200	13	0	1	0	3	11_1262715_1262741	chr11	1262628	1262828	200	17	0	0	1	3
11_1262715_1262741_5	chr11	3413800	3414000	200	16	0	1	0	3	11_1262715_1262741	chr11	1262628	1262828	200	17	0	0	1	3
11_1262715_1262741_6	chr11	78210300	78210500	200	13	0	1	0	3	11_1262715_1262741	chr11	1262628	1262828	200	17	0	0	1	3
11_1262715_1262741_7	chr11	62881500	62881700	200	14	0	1	0	3	11_1262715_1262741	chr11	1262628	1262828	200	17	0	0	1	3
11_1262715_1262741_8	chr11	71252900	71253100	200	14	1	0	0	3	11_1262715_1262741	chr11	1262628	1262828	200	17	0	0	1	3
11_1262715_1262741_9	chr11	125129400	125129600	200	14	0	0	1	3	11_1262715_1262741	chr11	1262628	1262828	200	17	0	0	1	3
11_1262715_1262741_10	chr11	3093600	3093800	200	14	0	1	0	3	11_1262715_1262741	chr11	1262628	1262828	200	17	0	0	1	3
11_1577100_1577300_1	chr11	11396100	11396300	200	7	0	1	0	1	11_1577100_1577300	chr11	1577100	1577300	200	7	0	1	0	1
11_1577100_1577300_2	chr11	134387400	134387600	200	7	0	1	0	1	11_1577100_1577300	chr11	1577100	1577300	200	7	0	1	0	1
11_1577100_1577300_3	chr11	71456400	71456600	200	7	0	1	0	1	11_1577100_1577300	chr11	1577100	1577300	200	7	0	1	0	1
11_1577100_1577300_4	chr11	3144700	3144900	200	7	0	1	0	1	11_1577100_1577300	chr11	1577100	1577300	200	7	0	1	0	1
11_1577100_1577300_5	chr11	57556200	57556400	200	7	0	1	0	1	11_1577100_1577300	chr11	1577100	1577300	200	7	0	1	0	1
11_1577100_1577300_6	chr11	134373800	134374000	200	7	0	1	0	1	11_1577100_1577300	chr11	1577100	1577300	200	7	0	1	0	1
11_1577100_1577300_7	chr11	129143400	129143600	200	7	0	1	0	1	11_1577100_1577300	chr11	1577100	1577300	200	7	0	1	0	1
11_1577100_1577300_8	chr11	62440400	62440600	200	7	0	1	0	1	11_1577100_1577300	chr11	1577100	1577300	200	7	0	1	0	1
11_1577100_1577300_9	chr11	73115400	73115600	200	7	0	1	0	1	11_1577100_1577300	chr11	1577100	1577300	200	7	0	1	0	1
11_1577100_1577300_10	chr11	134138400	134138600	200	7	0	1	0	1	11_1577100_1577300	chr11	1577100	1577300	200	7	0	1	0	1
11_1650500_1650700_1	chr11	133576100	133576300	200	5	0	0	0	1	11_1650500_1650700	chr11	1650500	1650700	200	5	0	0	0	1
11_1650500_1650700_2	chr11	65692300	65692500	200	5	0	0	0	1	11_1650500_1650700	chr11	1650500	1650700	200	5	0	0	0	1
11_1650500_1650700_3	chr11	69868800	69869000	200	5	0	0	0	1	11_1650500_1650700	chr11	1650500	1650700	200	5	0	0	0	1
11_1650500_1650700_4	chr11	128335300	128335500	200	5	0	0	0	1	11_1650500_1650700	chr11	1650500	1650700	200	5	0	0	0	1
11_1650500_1650700_5	chr11	133545600	133545800	200	5	0	0	0	1	11_1650500_1650700	chr11	1650500	1650700	200	5	0	0	0	1
11_1650500_1650700_6	chr11	17683600	17683800	200	5	0	0	0	1	11_1650500_1650700	chr11	1650500	1650700	200	5	0	0	0	1
11_1650500_1650700_7	chr11	6386900	6387100	200	5	0	0	0	1	11_1650500_1650700	chr11	1650500	1650700	200	5	0	0	0	1
11_1650500_1650700_8	chr11	133995400	133995600	200	5	0	0	0	1	11_1650500_1650700	chr11	1650500	1650700	200	5	0	0	0	1
11_1650500_1650700_9	chr11	119875100	119875300	200	5	0	0	0	1	11_1650500_1650700	chr11	1650500	1650700	200	5	0	0	0	1
11_1650500_1650700_10	chr11	70029500	70029700	200	5	0	0	0	1	11_1650500_1650700	chr11	1650500	1650700	200	5	0	0	0	1
11_1812900_1813100_1	chr11	114036500	114036700	200	10	0	0	0	2	11_1812900_1813100	chr11	1812900	1813100	200	10	0	0	0	2
11_1812900_1813100_2	chr11	128876400	128876600	200	10	0	0	0	2	11_1812900_1813100	chr11	1812900	1813100	200	10	0	0	0	2
11_1812900_1813100_3	chr11	1382600	1382800	200	10	0	0	0	2	11_1812900_1813100	chr11	1812900	1813100	200	10	0	0	0	2
11_1812900_1813100_4	chr11	45340200	45340400	200	10	0	0	0	2	11_1812900_1813100	chr11	1812900	1813100	200	10	0	0	0	2
11_1812900_1813100_5	chr11	44317100	44317300	200	10	0	0	0	2	11_1812900_1813100	chr11	1812900	1813100	200	10	0	0	0	2
11_1812900_1813100_6	chr11	134664500	134664700	200	10	0	0	0	2	11_1812900_1813100	chr11	1812900	1813100	200	10	0	0	0	2
11_1812900_1813100_7	chr11	134657000	134657200	200	10	0	0	0	2	11_1812900_1813100	chr11	1812900	1813100	200	10	0	0	0	2
11_1812900_1813100_8	chr11	1786000	1786200	200	10	0	0	0	2	11_1812900_1813100	chr11	1812900	1813100	200	10	0	0	0	2
11_1812900_1813100_9	chr11	114960900	114961100	200	10	0	0	0	2	11_1812900_1813100	chr11	1812900	1813100	200	10	0	0	0	2
11_1812900_1813100_10	chr11	124076500	124076700	200	10	0	0	0	2	11_1812900_1813100	chr11	1812900	1813100	200	10	0	0	0	2
11_2175900_2176100_1	chr11	33809800	33810000	200	5	1	0	1	1	11_2175900_2176100	chr11	2175900	2176100	200	5	1	0	1	1
11_2175900_2176100_2	chr11	125945700	125945900	200	5	1	0	1	1	11_2175900_2176100	chr11	2175900	2176100	200	5	1	0	1	1
11_2175900_2176100_3	chr11	123314900	123315100	200	5	1	0	1	1	11_2175900_2176100	chr11	2175900	2176100	200	5	1	0	1	1
11_2175900_2176100_4	chr11	17692300	17692500	200	5	1	0	1	1	11_2175900_2176100	chr11	2175900	2176100	200	5	1	0	1	1
11_2175900_2176100_5	chr11	71564800	71565000	200	5	1	0	1	1	11_2175900_2176100	chr11	2175900	2176100	200	5	1	0	1	1
11_2175900_2176100_6	chr11	65353500	65353700	200	5	1	0	1	1	11_2175900_2176100	chr11	2175900	2176100	200	5	1	0	1	1
11_2175900_2176100_7	chr11	104254600	104254800	200	5	1	0	1	1	11_2175900_2176100	chr11	2175900	2176100	200	5	1	0	1	1
11_2175900_2176100_8	chr11	120335500	120335700	200	5	1	0	1	1	11_2175900_2176100	chr11	2175900	2176100	200	5	1	0	1	1
11_2175900_2176100_9	chr11	73214300	73214500	200	5	1	0	1	1	11_2175900_2176100	chr11	2175900	2176100	200	5	1	0	1	1
11_2175900_2176100_10	chr11	72684300	72684500	200	5	1	0	1	1	11_2175900_2176100	chr11	2175900	2176100	200	5	1	0	1	1
11_2212200_2212400_1	chr11	2086600	2086800	200	8	0	0	0	1	11_2212200_2212400	chr11	2212200	2212400	200	8	0	0	0	1
11_2212200_2212400_2	chr11	97717800	97718000	200	8	0	0	0	1	11_2212200_2212400	chr11	2212200	2212400	200	8	0	0	0	1
11_2212200_2212400_3	chr11	65329900	65330100	200	8	0	0	0	1	11_2212200_2212400	chr11	2212200	2212400	200	8	0	0	0	1
11_2212200_2212400_4	chr11	62928200	62928400	200	8	0	0	0	1	11_2212200_2212400	chr11	2212200	2212400	200	8	0	0	0	1
11_2212200_2212400_5	chr11	50260600	50260800	200	8	0	0	0	1	11_2212200_2212400	chr11	2212200	2212400	200	8	0	0	0	1
11_2212200_2212400_6	chr11	64490500	64490700	200	8	0	0	0	1	11_2212200_2212400	chr11	2212200	2212400	200	8	0	0	0	1
11_2212200_2212400_7	chr11	2208800	2209000	200	8	0	0	0	1	11_2212200_2212400	chr11	2212200	2212400	200	8	0	0	0	1
11_2212200_2212400_8	chr11	1374800	1375000	200	8	0	0	0	1	11_2212200_2212400	chr11	2212200	2212400	200	8	0	0	0	1
11_2212200_2212400_9	chr11	134956800	134957000	200	8	0	0	0	1	11_2212200_2212400	chr11	2212200	2212400	200	8	0	0	0	1
11_2212200_2212400_10	chr11	12366300	12366500	200	8	0	0	0	1	11_2212200_2212400	chr11	2212200	2212400	200	8	0	0	0	1
11_2343100_2343300_1	chr11	125176900	125177100	200	5	0	1	0	1	11_2343100_2343300	chr11	2343100	2343300	200	5	0	1	0	1
11_2343100_2343300_2	chr11	71164600	71164800	200	5	0	1	0	1	11_2343100_2343300	chr11	2343100	2343300	200	5	0	1	0	1
11_2343100_2343300_3	chr11	586400	586600	200	5	0	1	0	1	11_2343100_2343300	chr11	2343100	2343300	200	5	0	1	0	1
11_2343100_2343300_4	chr11	119153700	119153900	200	5	0	1	0	1	11_2343100_2343300	chr11	2343100	2343300	200	5	0	1	0	1
11_2343100_2343300_5	chr11	117476500	117476700	200	5	0	1	0	1	11_2343100_2343300	chr11	2343100	2343300	200	5	0	1	0	1
11_2343100_2343300_6	chr11	72233500	72233700	200	5	0	1	0	1	11_2343100_2343300	chr11	2343100	2343300	200	5	0	1	0	1
11_2343100_2343300_7	chr11	133076500	133076700	200	5	0	1	0	1	11_2343100_2343300	chr11	2343100	2343300	200	5	0	1	0	1
11_2343100_2343300_8	chr11	78739600	78739800	200	5	0	1	0	1	11_2343100_2343300	chr11	2343100	2343300	200	5	0	1	0	1
11_2343100_2343300_9	chr11	68331100	68331300	200	5	0	1	0	1	11_2343100_2343300	chr11	2343100	2343300	200	5	0	1	0	1
11_2343100_2343300_10	chr11	69141900	69142100	200	5	0	1	0	1	11_2343100_2343300	chr11	2343100	2343300	200	5	0	1	0	1
11_2385600_2385900_1	chr11	16607400	16607700	300	20	0	1	0	2	11_2385600_2385900	chr11	2385600	2385900	300	20	0	1	0	2
11_2385600_2385900_2	chr11	65396800	65397100	300	20	0	1	0	2	11_2385600_2385900	chr11	2385600	2385900	300	20	0	1	0	2
11_2385600_2385900_3	chr11	132944300	132944600	300	20	0	1	0	2	11_2385600_2385900	chr11	2385600	2385900	300	20	0	1	0	2
11_2385600_2385900_4	chr11	70487100	70487400	300	20	0	1	0	2	11_2385600_2385900	chr11	2385600	2385900	300	20	0	1	0	2
11_2385600_2385900_5	chr11	63765000	63765300	300	20	0	1	0	2	11_2385600_2385900	chr11	2385600	2385900	300	20	0	1	0	2
11_2385600_2385900_6	chr11	1295500	1295800	300	20	0	1	0	2	11_2385600_2385900	chr11	2385600	2385900	300	20	0	1	0	2
11_2385600_2385900_7	chr11	66022600	66022900	300	20	0	1	0	2	11_2385600_2385900	chr11	2385600	2385900	300	20	0	1	0	2
11_2385600_2385900_8	chr11	66700700	66701000	300	20	0	1	0	2	11_2385600_2385900	chr11	2385600	2385900	300	20	0	1	0	2
11_2385600_2385900_9	chr11	8031700	8032000	300	20	0	1	0	2	11_2385600_2385900	chr11	2385600	2385900	300	20	0	1	0	2
11_2385600_2385900_10	chr11	68839500	68839800	300	20	0	1	0	2	11_2385600_2385900	chr11	2385600	2385900	300	20	0	1	0	2
11_3156600_3156900_1	chr11	71094300	71094600	300	13	0	1	0	3	11_3156600_3156900	chr11	3156600	3156900	300	13	0	1	0	3
11_3156600_3156900_2	chr11	70420000	70420300	300	13	0	1	0	3	11_3156600_3156900	chr11	3156600	3156900	300	13	0	1	0	3
11_3156600_3156900_3	chr11	71131000	71131300	300	13	0	1	0	3	11_3156600_3156900	chr11	3156600	3156900	300	13	0	1	0	3
11_3156600_3156900_4	chr11	886600	886900	300	13	0	1	0	3	11_3156600_3156900	chr11	3156600	3156900	300	13	0	1	0	3
11_3156600_3156900_5	chr11	61281900	61282200	300	13	0	1	0	3	11_3156600_3156900	chr11	3156600	3156900	300	13	0	1	0	3
11_3156600_3156900_6	chr11	71438900	71439200	300	13	0	1	0	3	11_3156600_3156900	chr11	3156600	3156900	300	13	0	1	0	3
11_3156600_3156900_7	chr11	70100800	70101100	300	13	0	1	0	3	11_3156600_3156900	chr11	3156600	3156900	300	13	0	1	0	3
11_3156600_3156900_8	chr11	77147500	77147800	300	13	0	1	0	3	11_3156600_3156900	chr11	3156600	3156900	300	13	0	1	0	3
11_3156600_3156900_9	chr11	66693100	66693400	300	13	0	1	0	3	11_3156600_3156900	chr11	3156600	3156900	300	13	0	1	0	3
11_3156600_3156900_10	chr11	134384500	134384800	300	13	0	1	0	3	11_3156600_3156900	chr11	3156600	3156900	300	13	0	1	0	3
11_3220500_3220700_1	chr11	799300	799500	200	11	2	1	2	1	11_3220500_3220700	chr11	3220500	3220700	200	10	2	1	2	1
11_3220500_3220700_2	chr11	61966700	61966900	200	10	2	1	2	1	11_3220500_3220700	chr11	3220500	3220700	200	10	2	1	2	1
11_3220500_3220700_3	chr11	127500	127700	200	10	2	1	2	1	11_3220500_3220700	chr11	3220500	3220700	200	10	2	1	2	1
11_3220500_3220700_4	chr11	70073900	70074100	200	11	2	1	2	1	11_3220500_3220700	chr11	3220500	3220700	200	10	2	1	2	1
11_3220500_3220700_5	chr11	562100	562300	200	10	2	1	2	1	11_3220500_3220700	chr11	3220500	3220700	200	10	2	1	2	1
11_3220500_3220700_6	chr11	1992300	1992500	200	11	2	1	2	1	11_3220500_3220700	chr11	3220500	3220700	200	10	2	1	2	1
11_3220500_3220700_7	chr11	62613000	62613200	200	9	2	1	2	1	11_3220500_3220700	chr11	3220500	3220700	200	10	2	1	2	1
11_3220500_3220700_8	chr11	319000	319200	200	9	2	1	2	1	11_3220500_3220700	chr11	3220500	3220700	200	10	2	1	2	1
11_3220500_3220700_9	chr11	125902200	125902400	200	10	2	1	2	1	11_3220500_3220700	chr11	3220500	3220700	200	10	2	1	2	1
11_3220500_3220700_10	chr11	567400	567600	200	9	2	1	2	1	11_3220500_3220700	chr11	3220500	3220700	200	10	2	1	2	1
11_3427200_3427700_1	chr11	68450100	68450600	500	13	0	0	1	1	11_3427200_3427700	chr11	3427200	3427700	500	13	0	0	1	1
11_3427200_3427700_2	chr11	1271400	1271900	500	13	0	0	1	1	11_3427200_3427700	chr11	3427200	3427700	500	13	0	0	1	1
11_3427200_3427700_3	chr11	60810700	60811200	500	13	0	0	1	1	11_3427200_3427700	chr11	3427200	3427700	500	13	0	0	1	1
11_3427200_3427700_4	chr11	57821900	57822400	500	13	0	0	1	1	11_3427200_3427700	chr11	3427200	3427700	500	13	0	0	1	1
11_3427200_3427700_5	chr11	94412300	94412800	500	13	0	0	1	1	11_3427200_3427700	chr11	3427200	3427700	500	13	0	0	1	1
11_3427200_3427700_6	chr11	77043100	77043600	500	13	0	0	1	1	11_3427200_3427700	chr11	3427200	3427700	500	13	0	0	1	1
11_3427200_3427700_7	chr11	61610300	61610800	500	13	0	0	1	1	11_3427200_3427700	chr11	3427200	3427700	500	13	0	0	1	1
11_3427200_3427700_8	chr11	63830600	63831100	500	13	0	0	1	1	11_3427200_3427700	chr11	3427200	3427700	500	13	0	0	1	1
11_3427200_3427700_9	chr11	1681900	1682400	500	13	0	0	1	1	11_3427200_3427700	chr11	3427200	3427700	500	13	0	0	1	1
11_3427200_3427700_10	chr11	74671400	74671900	500	13	0	0	1	1	11_3427200_3427700	chr11	3427200	3427700	500	13	0	0	1	1
11_3584100_3585000_1	chr11	57337000	57337900	900	19	2	0	0	1	11_3584100_3585000	chr11	3584100	3585000	900	19	2	0	0	1
11_3584100_3585000_2	chr11	8017800	8018700	900	18	2	0	0	1	11_3584100_3585000	chr11	3584100	3585000	900	19	2	0	0	1
11_3584100_3585000_3	chr11	65783200	65784100	900	17	2	0	0	1	11_3584100_3585000	chr11	3584100	3585000	900	19	2	0	0	1
11_3584100_3585000_4	chr11	72794400	72795300	900	17	2	0	0	1	11_3584100_3585000	chr11	3584100	3585000	900	19	2	0	0	1
11_3584100_3585000_5	chr11	121022200	121023100	900	20	2	0	0	1	11_3584100_3585000	chr11	3584100	3585000	900	19	2	0	0	1
11_3584100_3585000_6	chr11	68006500	68007400	900	17	2	0	0	1	11_3584100_3585000	chr11	3584100	3585000	900	19	2	0	0	1
11_3584100_3585000_7	chr11	78081200	78082100	900	17	2	0	0	1	11_3584100_3585000	chr11	3584100	3585000	900	19	2	0	0	1
11_3584100_3585000_8	chr11	18118700	18119600	900	20	2	0	0	1	11_3584100_3585000	chr11	3584100	3585000	900	19	2	0	0	1
11_3584100_3585000_9	chr11	3642800	3643700	900	19	2	0	0	1	11_3584100_3585000	chr11	3584100	3585000	900	19	2	0	0	1
11_3584100_3585000_10	chr11	65011900	65012800	900	17	2	0	0	1	11_3584100_3585000	chr11	3584100	3585000	900	19	2	0	0	1
11_5361500_5361900_1	chr11	83213100	83213500	400	6	2	3	1	1	11_5361500_5361900	chr11	5361500	5361900	400	5	1	4	1	1
11_5361500_5361900_2	chr11	47271100	47271500	400	6	2	2	2	1	11_5361500_5361900	chr11	5361500	5361900	400	5	1	4	1	1
11_5361500_5361900_3	chr11	8695700	8696100	400	5	1	3	2	1	11_5361500_5361900	chr11	5361500	5361900	400	5	1	4	1	1
11_5361500_5361900_4	chr11	43735600	43736000	400	4	2	2	2	1	11_5361500_5361900	chr11	5361500	5361900	400	5	1	4	1	1
11_5361500_5361900_5	chr11	5453400	5453800	400	4	0	5	1	1	11_5361500_5361900	chr11	5361500	5361900	400	5	1	4	1	1
11_5361500_5361900_6	chr11	66270700	66271100	400	5	2	2	2	1	11_5361500_5361900	chr11	5361500	5361900	400	5	1	4	1	1
11_5361500_5361900_7	chr11	6605000	6605400	400	4	3	1	2	1	11_5361500_5361900	chr11	5361500	5361900	400	5	1	4	1	1
11_5361500_5361900_8	chr11	75801500	75801900	400	4	1	2	3	1	11_5361500_5361900	chr11	5361500	5361900	400	5	1	4	1	1
11_5361500_5361900_9	chr11	6845900	6846300	400	6	2	2	2	1	11_5361500_5361900	chr11	5361500	5361900	400	5	1	4	1	1
11_5361500_5361900_10	chr11	65085300	65085700	400	5	2	2	2	1	11_5361500_5361900	chr11	5361500	5361900	400	5	1	4	1	1
11_5422700_5423000_1	chr11	8681700	8682000	300	5	4	1	2	1	11_5422700_5423000	chr11	5422700	5423000	300	6	1	5	1	1
11_5422700_5423000_2	chr11	65571000	65571300	300	5	3	1	3	1	11_5422700_5423000	chr11	5422700	5423000	300	6	1	5	1	1
11_5422700_5423000_3	chr11	67371700	67372000	300	7	3	3	1	1	11_5422700_5423000	chr11	5422700	5423000	300	6	1	5	1	1
11_5422700_5423000_4	chr11	61793600	61793900	300	5	4	2	1	1	11_5422700_5423000	chr11	5422700	5423000	300	6	1	5	1	1
11_5422700_5423000_5	chr11	5507800	5508100	300	4	4	2	1	1	11_5422700_5423000	chr11	5422700	5423000	300	6	1	5	1	1
11_5422700_5423000_6	chr11	11352800	11353100	300	5	2	3	2	1	11_5422700_5423000	chr11	5422700	5423000	300	6	1	5	1	1
11_5422700_5423000_7	chr11	75262800	75263100	300	7	3	0	4	1	11_5422700_5423000	chr11	5422700	5423000	300	6	1	5	1	1
11_5422700_5423000_8	chr11	75261200	75261500	300	4	3	1	3	1	11_5422700_5423000	chr11	5422700	5423000	300	6	1	5	1	1
11_5422700_5423000_9	chr11	119005000	119005300	300	7	3	1	3	1	11_5422700_5423000	chr11	5422700	5423000	300	6	1	5	1	1
11_5422700_5423000_10	chr11	66266100	66266400	300	6	3	1	3	1	11_5422700_5423000	chr11	5422700	5423000	300	6	1	5	1	1
11_5595900_5596300_1	chr11	125592000	125592400	400	16	2	2	0	3	11_5595900_5596300	chr11	5595900	5596300	400	16	2	2	0	3
11_5595900_5596300_2	chr11	65859900	65860300	400	13	2	2	0	3	11_5595900_5596300	chr11	5595900	5596300	400	16	2	2	0	3
11_5595900_5596300_3	chr11	62611500	62611900	400	14	2	2	0	3	11_5595900_5596300	chr11	5595900	5596300	400	16	2	2	0	3
11_5595900_5596300_4	chr11	118924900	118925300	400	15	2	2	0	3	11_5595900_5596300	chr11	5595900	5596300	400	16	2	2	0	3
11_5595900_5596300_5	chr11	126304200	126304600	400	16	2	2	0	3	11_5595900_5596300	chr11	5595900	5596300	400	16	2	2	0	3
11_5595900_5596300_6	chr11	2900500	2900900	400	18	2	2	0	3	11_5595900_5596300	chr11	5595900	5596300	400	16	2	2	0	3
11_5595900_5596300_7	chr11	22829900	22830300	400	15	2	2	0	3	11_5595900_5596300	chr11	5595900	5596300	400	16	2	2	0	3
11_5595900_5596300_8	chr11	106077000	106077400	400	14	2	2	0	3	11_5595900_5596300	chr11	5595900	5596300	400	16	2	2	0	3
11_5595900_5596300_9	chr11	57752600	57753000	400	19	2	2	0	3	11_5595900_5596300	chr11	5595900	5596300	400	16	2	2	0	3
11_5595900_5596300_10	chr11	121452600	121453000	400	18	2	2	0	3	11_5595900_5596300	chr11	5595900	5596300	400	16	2	2	0	3
11_6270720_6271282_1	chr11	130209300	130209900	600	43	0	1	1	4	11_6270720_6271282	chr11	6270701	6271301	600	42	0	1	1	4
11_6270720_6271282_2	chr11	69810100	69810700	600	40	0	1	1	4	11_6270720_6271282	chr11	6270701	6271301	600	42	0	1	1	4
11_6270720_6271282_3	chr11	67071200	67071800	600	39	0	1	1	4	11_6270720_6271282	chr11	6270701	6271301	600	42	0	1	1	4
11_6270720_6271282_4	chr11	77039200	77039800	600	39	0	1	1	4	11_6270720_6271282	chr11	6270701	6271301	600	42	0	1	1	4
11_6270720_6271282_5	chr11	643800	644400	600	40	0	1	1	4	11_6270720_6271282	chr11	6270701	6271301	600	42	0	1	1	4
11_6270720_6271282_6	chr11	1240800	1241400	600	38	0	1	1	4	11_6270720_6271282	chr11	6270701	6271301	600	42	0	1	1	4
11_6270720_6271282_7	chr11	59560600	59561200	600	39	0	1	1	4	11_6270720_6271282	chr11	6270701	6271301	600	42	0	1	1	4
11_6270720_6271282_8	chr11	20156900	20157500	600	41	0	1	1	4	11_6270720_6271282	chr11	6270701	6271301	600	42	0	1	1	4
11_6270720_6271282_9	chr11	71813300	71813900	600	46	0	1	1	4	11_6270720_6271282	chr11	6270701	6271301	600	42	0	1	1	4
11_6270720_6271282_10	chr11	45902400	45903000	600	40	0	1	1	4	11_6270720_6271282	chr11	6270701	6271301	600	42	0	1	1	4
11_6570600_6571800_1	chr11	1435000	1436200	1200	79	0	1	0	5	11_6570600_6571800	chr11	6570600	6571800	1200	82	0	1	0	5
11_6570600_6571800_2	chr11	134382800	134384000	1200	86	0	1	0	5	11_6570600_6571800	chr11	6570600	6571800	1200	82	0	1	0	5
11_6570600_6571800_3	chr11	8870700	8871900	1200	84	0	1	0	5	11_6570600_6571800	chr11	6570600	6571800	1200	82	0	1	0	5
11_6570600_6571800_4	chr11	47552000	47553200	1200	86	0	1	0	5	11_6570600_6571800	chr11	6570600	6571800	1200	82	0	1	0	5
11_6570600_6571800_5	chr11	86800300	86801500	1200	84	0	1	0	5	11_6570600_6571800	chr11	6570600	6571800	1200	82	0	1	0	5
11_6570600_6571800_6	chr11	131690400	131691600	1200	75	0	1	0	5	11_6570600_6571800	chr11	6570600	6571800	1200	82	0	1	0	5
11_6570600_6571800_7	chr11	31798500	31799700	1200	79	0	1	0	5	11_6570600_6571800	chr11	6570600	6571800	1200	82	0	1	0	5
11_6570600_6571800_8	chr11	8262000	8263200	1200	90	0	1	0	5	11_6570600_6571800	chr11	6570600	6571800	1200	82	0	1	0	5
11_6570600_6571800_9	chr11	44305400	44306600	1200	73	0	1	0	5	11_6570600_6571800	chr11	6570600	6571800	1200	82	0	1	0	5
11_6570600_6571800_10	chr11	73342000	73343200	1200	84	0	1	0	5	11_6570600_6571800	chr11	6570600	6571800	1200	82	0	1	0	5
11_8775900_8776200_1	chr11	77863000	77863300	300	11	0	2	0	1	11_8775900_8776200	chr11	8775900	8776200	300	11	0	2	0	1
11_8775900_8776200_2	chr11	93788400	93788700	300	11	0	2	0	1	11_8775900_8776200	chr11	8775900	8776200	300	11	0	2	0	1
11_8775900_8776200_3	chr11	1757000	1757300	300	11	0	2	0	1	11_8775900_8776200	chr11	8775900	8776200	300	11	0	2	0	1
11_8775900_8776200_4	chr11	3476600	3476900	300	11	0	2	0	1	11_8775900_8776200	chr11	8775900	8776200	300	11	0	2	0	1
11_8775900_8776200_5	chr11	31827300	31827600	300	11	0	2	0	1	11_8775900_8776200	chr11	8775900	8776200	300	11	0	2	0	1
11_8775900_8776200_6	chr11	31741100	31741400	300	11	0	2	0	1	11_8775900_8776200	chr11	8775900	8776200	300	11	0	2	0	1
11_8775900_8776200_7	chr11	114242300	114242600	300	11	0	2	0	1	11_8775900_8776200	chr11	8775900	8776200	300	11	0	2	0	1
11_8775900_8776200_8	chr11	45226300	45226600	300	11	0	2	0	1	11_8775900_8776200	chr11	8775900	8776200	300	11	0	2	0	1
11_8775900_8776200_9	chr11	7448300	7448600	300	11	0	2	0	1	11_8775900_8776200	chr11	8775900	8776200	300	11	0	2	0	1
11_8775900_8776200_10	chr11	8702700	8703000	300	11	0	2	0	1	11_8775900_8776200	chr11	8775900	8776200	300	11	0	2	0	1
11_14905800_14906400_1	chr11	7514100	7514700	600	36	2	1	1	3	11_14905800_14906400	chr11	14905800	14906400	600	37	2	1	1	3
11_14905800_14906400_2	chr11	130003300	130003900	600	39	2	1	1	3	11_14905800_14906400	chr11	14905800	14906400	600	37	2	1	1	3
11_14905800_14906400_3	chr11	128689300	128689900	600	33	2	1	1	3	11_14905800_14906400	chr11	14905800	14906400	600	37	2	1	1	3
11_14905800_14906400_4	chr11	60914500	60915100	600	40	2	1	1	3	11_14905800_14906400	chr11	14905800	14906400	600	37	2	1	1	3
11_14905800_14906400_5	chr11	289300	289900	600	35	2	1	1	3	11_14905800_14906400	chr11	14905800	14906400	600	37	2	1	1	3
11_14905800_14906400_6	chr11	118971900	118972500	600	36	2	1	1	3	11_14905800_14906400	chr11	14905800	14906400	600	37	2	1	1	3
11_14905800_14906400_7	chr11	56331900	56332500	600	33	2	1	1	3	11_14905800_14906400	chr11	14905800	14906400	600	37	2	1	1	3
11_14905800_14906400_8	chr11	66258400	66259000	600	37	2	1	1	3	11_14905800_14906400	chr11	14905800	14906400	600	37	2	1	1	3
11_14905800_14906400_9	chr11	65558400	65559000	600	36	2	1	1	3	11_14905800_14906400	chr11	14905800	14906400	600	37	2	1	1	3
11_14905800_14906400_10	chr11	14905100	14905700	600	39	2	1	1	3	11_14905800_14906400	chr11	14905800	14906400	600	37	2	1	1	3
11_17390100_17390300_1	chr11	124752300	124752500	200	5	1	0	1	3	11_17390100_17390300	chr11	17390100	17390300	200	5	1	0	1	3
11_17390100_17390300_2	chr11	71548100	71548300	200	5	1	0	1	3	11_17390100_17390300	chr11	17390100	17390300	200	5	1	0	1	3
11_17390100_17390300_3	chr11	45751900	45752100	200	5	1	0	1	3	11_17390100_17390300	chr11	17390100	17390300	200	5	1	0	1	3
11_17390100_17390300_4	chr11	67627400	67627600	200	5	1	0	1	3	11_17390100_17390300	chr11	17390100	17390300	200	5	1	0	1	3
11_17390100_17390300_5	chr11	45693200	45693400	200	5	1	0	1	3	11_17390100_17390300	chr11	17390100	17390300	200	5	1	0	1	3
11_17390100_17390300_6	chr11	119120300	119120500	200	5	1	0	1	3	11_17390100_17390300	chr11	17390100	17390300	200	5	1	0	1	3
11_17390100_17390300_7	chr11	35662500	35662700	200	5	1	0	1	3	11_17390100_17390300	chr11	17390100	17390300	200	5	1	0	1	3
11_17390100_17390300_8	chr11	334200	334400	200	5	1	0	1	3	11_17390100_17390300	chr11	17390100	17390300	200	5	1	0	1	3
11_17390100_17390300_9	chr11	62622300	62622500	200	5	1	0	1	3	11_17390100_17390300	chr11	17390100	17390300	200	5	1	0	1	3
11_17390100_17390300_10	chr11	111779200	111779400	200	5	1	0	1	3	11_17390100_17390300	chr11	17390100	17390300	200	5	1	0	1	3
11_17414100_17414300_1	chr11	68763600	68763800	200	6	0	1	0	1	11_17414100_17414300	chr11	17414100	17414300	200	6	0	1	0	1
11_17414100_17414300_2	chr11	66812100	66812300	200	6	0	1	0	1	11_17414100_17414300	chr11	17414100	17414300	200	6	0	1	0	1
11_17414100_17414300_3	chr11	1228100	1228300	200	6	0	1	0	1	11_17414100_17414300	chr11	17414100	17414300	200	6	0	1	0	1
11_17414100_17414300_4	chr11	73230000	73230200	200	6	0	1	0	1	11_17414100_17414300	chr11	17414100	17414300	200	6	0	1	0	1
11_17414100_17414300_5	chr11	1001400	1001600	200	6	0	1	0	1	11_17414100_17414300	chr11	17414100	17414300	200	6	0	1	0	1
11_17414100_17414300_6	chr11	130421000	130421200	200	6	0	1	0	1	11_17414100_17414300	chr11	17414100	17414300	200	6	0	1	0	1
11_17414100_17414300_7	chr11	79437000	79437200	200	6	0	1	0	1	11_17414100_17414300	chr11	17414100	17414300	200	6	0	1	0	1
11_17414100_17414300_8	chr11	119111500	119111700	200	6	0	1	0	1	11_17414100_17414300	chr11	17414100	17414300	200	6	0	1	0	1
11_17414100_17414300_9	chr11	46353400	46353600	200	6	0	1	0	1	11_17414100_17414300	chr11	17414100	17414300	200	6	0	1	0	1
11_17414100_17414300_10	chr11	62480800	62481000	200	6	0	1	0	1	11_17414100_17414300	chr11	17414100	17414300	200	6	0	1	0	1
11_18101200_18101500_1	chr11	11404200	11404500	300	6	0	1	0	1	11_18101200_18101500	chr11	18101200	18101500	300	6	0	1	0	1
11_18101200_18101500_2	chr11	46281400	46281700	300	6	0	1	0	1	11_18101200_18101500	chr11	18101200	18101500	300	6	0	1	0	1
11_18101200_18101500_3	chr11	73136600	73136900	300	6	0	1	0	1	11_18101200_18101500	chr11	18101200	18101500	300	6	0	1	0	1
11_18101200_18101500_4	chr11	44592300	44592600	300	6	0	1	0	1	11_18101200_18101500	chr11	18101200	18101500	300	6	0	1	0	1
11_18101200_18101500_5	chr11	8863500	8863800	300	6	0	1	0	1	11_18101200_18101500	chr11	18101200	18101500	300	6	0	1	0	1
11_18101200_18101500_6	chr11	64714800	64715100	300	6	0	1	0	1	11_18101200_18101500	chr11	18101200	18101500	300	6	0	1	0	1
11_18101200_18101500_7	chr11	65535100	65535400	300	6	0	1	0	1	11_18101200_18101500	chr11	18101200	18101500	300	6	0	1	0	1
11_18101200_18101500_8	chr11	120524600	120524900	300	6	0	1	0	1	11_18101200_18101500	chr11	18101200	18101500	300	6	0	1	0	1
11_18101200_18101500_9	chr11	128939200	128939500	300	6	0	1	0	1	11_18101200_18101500	chr11	18101200	18101500	300	6	0	1	0	1
11_18101200_18101500_10	chr11	129947200	129947500	300	6	0	1	0	1	11_18101200_18101500	chr11	18101200	18101500	300	6	0	1	0	1
11_18411952_18412900_1	chr11	108467300	108468300	1000	40	1	1	0	11	11_18411952_18412900	chr11	18411926	18412926	1000	38	1	1	0	11
11_18411952_18412900_2	chr11	6419400	6420400	1000	34	1	1	0	11	11_18411952_18412900	chr11	18411926	18412926	1000	38	1	1	0	11
11_18411952_18412900_3	chr11	47377800	47378800	1000	34	1	1	0	11	11_18411952_18412900	chr11	18411926	18412926	1000	38	1	1	0	11
11_18411952_18412900_4	chr11	94401400	94402400	1000	40	1	1	0	11	11_18411952_18412900	chr11	18411926	18412926	1000	38	1	1	0	11
11_18411952_18412900_5	chr11	102317200	102318200	1000	39	1	1	0	11	11_18411952_18412900	chr11	18411926	18412926	1000	38	1	1	0	11
11_18411952_18412900_6	chr11	77637300	77638300	1000	41	1	1	0	11	11_18411952_18412900	chr11	18411926	18412926	1000	38	1	1	0	11
11_18411952_18412900_7	chr11	86374200	86375200	1000	35	1	1	0	11	11_18411952_18412900	chr11	18411926	18412926	1000	38	1	1	0	11
11_18411952_18412900_8	chr11	12376600	12377600	1000	39	1	1	0	11	11_18411952_18412900	chr11	18411926	18412926	1000	38	1	1	0	11
11_18411952_18412900_9	chr11	107565100	107566100	1000	36	1	1	0	11	11_18411952_18412900	chr11	18411926	18412926	1000	38	1	1	0	11
11_18411952_18412900_10	chr11	47848500	47849500	1000	39	1	1	0	11	11_18411952_18412900	chr11	18411926	18412926	1000	38	1	1	0	11
11_18455732_18455988_1	chr11	86069000	86069300	300	28	1	1	0	5	11_18455732_18455988	chr11	18455710	18456010	300	27	1	1	0	5
11_18455732_18455988_2	chr11	119030700	119031000	300	26	1	1	0	5	11_18455732_18455988	chr11	18455710	18456010	300	27	1	1	0	5
11_18455732_18455988_3	chr11	18791800	18792100	300	28	1	1	0	5	11_18455732_18455988	chr11	18455710	18456010	300	27	1	1	0	5
11_18455732_18455988_4	chr11	124953900	124954200	300	29	1	1	0	5	11_18455732_18455988	chr11	18455710	18456010	300	27	1	1	0	5
11_18455732_18455988_5	chr11	45804800	45805100	300	26	1	1	0	5	11_18455732_18455988	chr11	18455710	18456010	300	27	1	1	0	5
11_18455732_18455988_6	chr11	6390200	6390500	300	28	1	1	0	5	11_18455732_18455988	chr11	18455710	18456010	300	27	1	1	0	5
11_18455732_18455988_7	chr11	450000	450300	300	28	1	1	0	5	11_18455732_18455988	chr11	18455710	18456010	300	27	1	1	0	5
11_18455732_18455988_8	chr11	18209000	18209300	300	25	1	1	0	5	11_18455732_18455988	chr11	18455710	18456010	300	27	1	1	0	5
11_18455732_18455988_9	chr11	120210600	120210900	300	25	1	1	0	5	11_18455732_18455988	chr11	18455710	18456010	300	27	1	1	0	5
11_18455732_18455988_10	chr11	103091900	103092200	300	29	1	1	0	5	11_18455732_18455988	chr11	18455710	18456010	300	27	1	1	0	5
11_30322200_30322800_1	chr11	133810900	133811500	600	10	1	0	0	2	11_30322200_30322800	chr11	30322200	30322800	600	10	1	0	0	2
11_30322200_30322800_2	chr11	115507000	115507600	600	10	1	0	0	2	11_30322200_30322800	chr11	30322200	30322800	600	10	1	0	0	2
11_30322200_30322800_3	chr11	65878700	65879300	600	10	1	0	0	2	11_30322200_30322800	chr11	30322200	30322800	600	10	1	0	0	2
11_30322200_30322800_4	chr11	33892800	33893400	600	10	1	0	0	2	11_30322200_30322800	chr11	30322200	30322800	600	10	1	0	0	2
11_30322200_30322800_5	chr11	69413100	69413700	600	10	1	0	0	2	11_30322200_30322800	chr11	30322200	30322800	600	10	1	0	0	2
11_30322200_30322800_6	chr11	66255600	66256200	600	10	1	0	0	2	11_30322200_30322800	chr11	30322200	30322800	600	10	1	0	0	2
11_30322200_30322800_7	chr11	64845100	64845700	600	10	1	0	0	2	11_30322200_30322800	chr11	30322200	30322800	600	10	1	0	0	2
11_30322200_30322800_8	chr11	118177200	118177800	600	10	1	0	0	2	11_30322200_30322800	chr11	30322200	30322800	600	10	1	0	0	2
11_30322200_30322800_9	chr11	130036900	130037500	600	10	1	0	0	2	11_30322200_30322800	chr11	30322200	30322800	600	10	1	0	0	2
11_30322200_30322800_10	chr11	62207700	62208300	600	10	1	0	0	2	11_30322200_30322800	chr11	30322200	30322800	600	10	1	0	0	2
11_36104050_36104250_1	chr11	57465200	57465400	200	6	0	1	0	1	11_36104050_36104250	chr11	36104050	36104250	200	6	0	1	0	1
11_36104050_36104250_2	chr11	34208300	34208500	200	6	0	1	0	1	11_36104050_36104250	chr11	36104050	36104250	200	6	0	1	0	1
11_36104050_36104250_3	chr11	15074800	15075000	200	6	0	1	0	1	11_36104050_36104250	chr11	36104050	36104250	200	6	0	1	0	1
11_36104050_36104250_4	chr11	73271100	73271300	200	6	0	1	0	1	11_36104050_36104250	chr11	36104050	36104250	200	6	0	1	0	1
11_36104050_36104250_5	chr11	2915700	2915900	200	6	0	1	0	1	11_36104050_36104250	chr11	36104050	36104250	200	6	0	1	0	1
11_36104050_36104250_6	chr11	121465800	121466000	200	6	0	1	0	1	11_36104050_36104250	chr11	36104050	36104250	200	6	0	1	0	1
11_36104050_36104250_7	chr11	120290800	120291000	200	6	0	1	0	1	11_36104050_36104250	chr11	36104050	36104250	200	6	0	1	0	1
11_36104050_36104250_8	chr11	134759700	134759900	200	6	0	1	0	1	11_36104050_36104250	chr11	36104050	36104250	200	6	0	1	0	1
11_36104050_36104250_9	chr11	7642300	7642500	200	6	0	1	0	1	11_36104050_36104250	chr11	36104050	36104250	200	6	0	1	0	1
11_36104050_36104250_10	chr11	66951000	66951200	200	6	0	1	0	1	11_36104050_36104250	chr11	36104050	36104250	200	6	0	1	0	1
11_43881400_43881600_1	chr11	85628600	85628800	200	5	2	1	0	1	11_43881400_43881600	chr11	43881400	43881600	200	5	2	1	0	1
11_43881400_43881600_2	chr11	8967200	8967400	200	5	2	1	0	1	11_43881400_43881600	chr11	43881400	43881600	200	5	2	1	0	1
11_43881400_43881600_3	chr11	33162800	33163000	200	5	2	1	0	1	11_43881400_43881600	chr11	43881400	43881600	200	5	2	1	0	1
11_43881400_43881600_4	chr11	68906300	68906500	200	5	2	1	0	1	11_43881400_43881600	chr11	43881400	43881600	200	5	2	1	0	1
11_43881400_43881600_5	chr11	27509300	27509500	200	5	2	1	0	1	11_43881400_43881600	chr11	43881400	43881600	200	5	2	1	0	1
11_43881400_43881600_6	chr11	27506100	27506300	200	5	2	1	0	1	11_43881400_43881600	chr11	43881400	43881600	200	5	2	1	0	1
11_43881400_43881600_7	chr11	126356800	126357000	200	5	2	1	0	1	11_43881400_43881600	chr11	43881400	43881600	200	5	2	1	0	1
11_43881400_43881600_8	chr11	10857400	10857600	200	5	2	1	0	1	11_43881400_43881600	chr11	43881400	43881600	200	5	2	1	0	1
11_43881400_43881600_9	chr11	31372100	31372300	200	5	2	1	0	1	11_43881400_43881600	chr11	43881400	43881600	200	5	2	1	0	1
11_43881400_43881600_10	chr11	78185800	78186000	200	5	2	1	0	1	11_43881400_43881600	chr11	43881400	43881600	200	5	2	1	0	1
11_47426900_47427400_1	chr11	9572900	9573400	500	36	1	0	0	1	11_47426900_47427400	chr11	47426900	47427400	500	34	1	0	0	1
11_47426900_47427400_2	chr11	67806000	67806500	500	35	1	0	0	1	11_47426900_47427400	chr11	47426900	47427400	500	34	1	0	0	1
11_47426900_47427400_3	chr11	447600	448100	500	32	1	0	0	1	11_47426900_47427400	chr11	47426900	47427400	500	34	1	0	0	1
11_47426900_47427400_4	chr11	69638700	69639200	500	31	1	0	0	1	11_47426900_47427400	chr11	47426900	47427400	500	34	1	0	0	1
11_47426900_47427400_5	chr11	575000	575500	500	34	1	0	0	1	11_47426900_47427400	chr11	47426900	47427400	500	34	1	0	0	1
11_47426900_47427400_6	chr11	120510900	120511400	500	34	1	0	0	1	11_47426900_47427400	chr11	47426900	47427400	500	34	1	0	0	1
11_47426900_47427400_7	chr11	390600	391100	500	30	1	0	0	1	11_47426900_47427400	chr11	47426900	47427400	500	34	1	0	0	1
11_47426900_47427400_8	chr11	129373400	129373900	500	35	1	0	0	1	11_47426900_47427400	chr11	47426900	47427400	500	34	1	0	0	1
11_47426900_47427400_9	chr11	17734200	17734700	500	33	1	0	0	1	11_47426900_47427400	chr11	47426900	47427400	500	34	1	0	0	1
11_47426900_47427400_10	chr11	57459200	57459700	500	36	1	0	0	1	11_47426900_47427400	chr11	47426900	47427400	500	34	1	0	0	1
11_55872600_55873200_1	chr11	49852200	49852800	600	46	1	1	1	1	11_55872600_55873200	chr11	55872600	55873200	600	57	1	2	0	1
11_55872600_55873200_2	chr11	843000	843600	600	61	2	1	0	1	11_55872600_55873200	chr11	55872600	55873200	600	57	1	2	0	1
11_55872600_55873200_3	chr11	7089700	7090300	600	62	1	1	1	1	11_55872600_55873200	chr11	55872600	55873200	600	57	1	2	0	1
11_55872600_55873200_4	chr11	65539500	65540100	600	62	0	1	2	1	11_55872600_55873200	chr11	55872600	55873200	600	57	1	2	0	1
11_55872600_55873200_5	chr11	31809800	31810400	600	51	2	1	0	1	11_55872600_55873200	chr11	55872600	55873200	600	57	1	2	0	1
11_55872600_55873200_6	chr11	82732600	82733200	600	68	1	1	1	1	11_55872600_55873200	chr11	55872600	55873200	600	57	1	2	0	1
11_55872600_55873200_7	chr11	64269200	64269800	600	56	1	0	2	1	11_55872600_55873200	chr11	55872600	55873200	600	57	1	2	0	1
11_55872600_55873200_8	chr11	125165400	125166000	600	52	2	1	0	1	11_55872600_55873200	chr11	55872600	55873200	600	57	1	2	0	1
11_55872600_55873200_9	chr11	63613700	63614300	600	51	2	1	0	1	11_55872600_55873200	chr11	55872600	55873200	600	57	1	2	0	1
11_55872600_55873200_10	chr11	66294200	66294800	600	50	1	1	1	1	11_55872600_55873200	chr11	55872600	55873200	600	57	1	2	0	1
11_58830765_58830972_1	chr11	70443300	70443600	300	19	0	0	0	3	11_58830765_58830972	chr11	58830718	58831018	300	22	0	0	0	3
11_58830765_58830972_2	chr11	22432700	22433000	300	22	0	0	0	3	11_58830765_58830972	chr11	58830718	58831018	300	22	0	0	0	3
11_58830765_58830972_3	chr11	128824100	128824400	300	23	0	0	0	3	11_58830765_58830972	chr11	58830718	58831018	300	22	0	0	0	3
11_58830765_58830972_4	chr11	121655900	121656200	300	19	0	0	0	3	11_58830765_58830972	chr11	58830718	58831018	300	22	0	0	0	3
11_58830765_58830972_5	chr11	44957200	44957500	300	24	0	0	0	3	11_58830765_58830972	chr11	58830718	58831018	300	22	0	0	0	3
11_58830765_58830972_6	chr11	76152300	76152600	300	19	0	0	0	3	11_58830765_58830972	chr11	58830718	58831018	300	22	0	0	0	3
11_58830765_58830972_7	chr11	1383300	1383600	300	24	0	0	0	3	11_58830765_58830972	chr11	58830718	58831018	300	22	0	0	0	3
11_58830765_58830972_8	chr11	128451700	128452000	300	20	0	0	0	3	11_58830765_58830972	chr11	58830718	58831018	300	22	0	0	0	3
11_58830765_58830972_9	chr11	119584900	119585200	300	24	0	0	0	3	11_58830765_58830972	chr11	58830718	58831018	300	22	0	0	0	3
11_58830765_58830972_10	chr11	68670200	68670500	300	20	0	0	0	3	11_58830765_58830972	chr11	58830718	58831018	300	22	0	0	0	3
11_60251300_60251800_1	chr11	6252000	6252500	500	5	0	0	0	1	11_60251300_60251800	chr11	60251300	60251800	500	5	0	0	0	1
11_60251300_60251800_2	chr11	128455000	128455500	500	5	0	0	0	1	11_60251300_60251800	chr11	60251300	60251800	500	5	0	0	0	1
11_60251300_60251800_3	chr11	69502400	69502900	500	5	0	0	0	1	11_60251300_60251800	chr11	60251300	60251800	500	5	0	0	0	1
11_60251300_60251800_4	chr11	122985000	122985500	500	5	0	0	0	1	11_60251300_60251800	chr11	60251300	60251800	500	5	0	0	0	1
11_60251300_60251800_5	chr11	111063900	111064400	500	5	0	0	0	1	11_60251300_60251800	chr11	60251300	60251800	500	5	0	0	0	1
11_60251300_60251800_6	chr11	120102700	120103200	500	5	0	0	0	1	11_60251300_60251800	chr11	60251300	60251800	500	5	0	0	0	1
11_60251300_60251800_7	chr11	30282000	30282500	500	5	0	0	0	1	11_60251300_60251800	chr11	60251300	60251800	500	5	0	0	0	1
11_60251300_60251800_8	chr11	113675100	113675600	500	5	0	0	0	1	11_60251300_60251800	chr11	60251300	60251800	500	5	0	0	0	1
11_60251300_60251800_9	chr11	44354500	44355000	500	5	0	0	0	1	11_60251300_60251800	chr11	60251300	60251800	500	5	0	0	0	1
11_60251300_60251800_10	chr11	18192700	18193200	500	5	0	0	0	1	11_60251300_60251800	chr11	60251300	60251800	500	5	0	0	0	1
11_60647215_60647295_1	chr11	1410100	1410300	200	18	0	1	0	3	11_60647215_60647295	chr11	60647155	60647355	200	18	0	1	0	3
11_60647215_60647295_2	chr11	111937200	111937400	200	18	0	1	0	3	11_60647215_60647295	chr11	60647155	60647355	200	18	0	1	0	3
11_60647215_60647295_3	chr11	134362300	134362500	200	18	0	1	0	3	11_60647215_60647295	chr11	60647155	60647355	200	18	0	1	0	3
11_60647215_60647295_4	chr11	1473800	1474000	200	18	0	1	0	3	11_60647215_60647295	chr11	60647155	60647355	200	18	0	1	0	3
11_60647215_60647295_5	chr11	70662300	70662500	200	18	0	1	0	3	11_60647215_60647295	chr11	60647155	60647355	200	18	0	1	0	3
11_60647215_60647295_6	chr11	7673400	7673600	200	18	0	1	0	3	11_60647215_60647295	chr11	60647155	60647355	200	18	0	1	0	3
11_60647215_60647295_7	chr11	114199200	114199400	200	18	0	1	0	3	11_60647215_60647295	chr11	60647155	60647355	200	18	0	1	0	3
11_60647215_60647295_8	chr11	92883200	92883400	200	18	0	1	0	3	11_60647215_60647295	chr11	60647155	60647355	200	18	0	1	0	3
11_60647215_60647295_9	chr11	132994200	132994400	200	18	0	1	0	3	11_60647215_60647295	chr11	60647155	60647355	200	18	0	1	0	3
11_60647215_60647295_10	chr11	15650200	15650400	200	18	0	1	0	3	11_60647215_60647295	chr11	60647155	60647355	200	18	0	1	0	3
11_61861400_61861800_1	chr11	19632400	19632800	400	5	0	1	0	1	11_61861400_61861800	chr11	61861400	61861800	400	5	0	1	0	1
11_61861400_61861800_2	chr11	111435400	111435800	400	5	0	1	0	1	11_61861400_61861800	chr11	61861400	61861800	400	5	0	1	0	1
11_61861400_61861800_3	chr11	27440700	27441100	400	5	0	1	0	1	11_61861400_61861800	chr11	61861400	61861800	400	5	0	1	0	1
11_61861400_61861800_4	chr11	27651100	27651500	400	5	0	1	0	1	11_61861400_61861800	chr11	61861400	61861800	400	5	0	1	0	1
11_61861400_61861800_5	chr11	36149900	36150300	400	5	0	1	0	1	11_61861400_61861800	chr11	61861400	61861800	400	5	0	1	0	1
11_61861400_61861800_6	chr11	2749000	2749400	400	5	0	1	0	1	11_61861400_61861800	chr11	61861400	61861800	400	5	0	1	0	1
11_61861400_61861800_7	chr11	28803000	28803400	400	5	0	1	0	1	11_61861400_61861800	chr11	61861400	61861800	400	5	0	1	0	1
11_61861400_61861800_8	chr11	6993000	6993400	400	5	0	1	0	1	11_61861400_61861800	chr11	61861400	61861800	400	5	0	1	0	1
11_61861400_61861800_9	chr11	10647700	10648100	400	5	0	1	0	1	11_61861400_61861800	chr11	61861400	61861800	400	5	0	1	0	1
11_61861400_61861800_10	chr11	20935300	20935700	400	5	0	1	0	1	11_61861400_61861800	chr11	61861400	61861800	400	5	0	1	0	1
11_62324800_62325300_1	chr11	3595500	3596000	500	17	0	0	0	1	11_62324800_62325300	chr11	62324800	62325300	500	17	0	0	0	1
11_62324800_62325300_2	chr11	68680000	68680500	500	17	0	0	0	1	11_62324800_62325300	chr11	62324800	62325300	500	17	0	0	0	1
11_62324800_62325300_3	chr11	1943600	1944100	500	17	0	0	0	1	11_62324800_62325300	chr11	62324800	62325300	500	17	0	0	0	1
11_62324800_62325300_4	chr11	114035700	114036200	500	17	0	0	0	1	11_62324800_62325300	chr11	62324800	62325300	500	17	0	0	0	1
11_62324800_62325300_5	chr11	1358100	1358600	500	17	0	0	0	1	11_62324800_62325300	chr11	62324800	62325300	500	17	0	0	0	1
11_62324800_62325300_6	chr11	134515400	134515900	500	17	0	0	0	1	11_62324800_62325300	chr11	62324800	62325300	500	17	0	0	0	1
11_62324800_62325300_7	chr11	66030900	66031400	500	17	0	0	0	1	11_62324800_62325300	chr11	62324800	62325300	500	17	0	0	0	1
11_62324800_62325300_8	chr11	134974700	134975200	500	17	0	0	0	1	11_62324800_62325300	chr11	62324800	62325300	500	17	0	0	0	1
11_62324800_62325300_9	chr11	126193000	126193500	500	17	0	0	0	1	11_62324800_62325300	chr11	62324800	62325300	500	17	0	0	0	1
11_62324800_62325300_10	chr11	1513200	1513700	500	17	0	0	0	1	11_62324800_62325300	chr11	62324800	62325300	500	17	0	0	0	1
11_62371100_62371400_1	chr11	66762200	66762500	300	27	1	2	1	2	11_62371100_62371400	chr11	62371100	62371400	300	31	1	2	1	2
11_62371100_62371400_2	chr11	66842900	66843200	300	27	1	2	1	2	11_62371100_62371400	chr11	62371100	62371400	300	31	1	2	1	2
11_62371100_62371400_3	chr11	61816500	61816800	300	31	1	2	1	2	11_62371100_62371400	chr11	62371100	62371400	300	31	1	2	1	2
11_62371100_62371400_4	chr11	66559000	66559300	300	27	1	2	1	2	11_62371100_62371400	chr11	62371100	62371400	300	31	1	2	1	2
11_62371100_62371400_5	chr11	726200	726500	300	28	1	2	1	2	11_62371100_62371400	chr11	62371100	62371400	300	31	1	2	1	2
11_62371100_62371400_6	chr11	128694100	128694400	300	33	1	2	1	2	11_62371100_62371400	chr11	62371100	62371400	300	31	1	2	1	2
11_62371100_62371400_7	chr11	62546400	62546700	300	28	1	2	1	2	11_62371100_62371400	chr11	62371100	62371400	300	31	1	2	1	2
11_62371100_62371400_8	chr11	128693000	128693300	300	28	1	2	1	2	11_62371100_62371400	chr11	62371100	62371400	300	31	1	2	1	2
11_62371100_62371400_9	chr11	62706000	62706300	300	29	1	2	1	2	11_62371100_62371400	chr11	62371100	62371400	300	31	1	2	1	2
11_62371100_62371400_10	chr11	63986600	63986900	300	28	1	2	1	2	11_62371100_62371400	chr11	62371100	62371400	300	31	1	2	1	2
11_67616000_67616400_1	chr11	128891100	128891500	400	28	1	1	0	6	11_67616000_67616400	chr11	67616000	67616400	400	28	1	1	0	6
11_67616000_67616400_2	chr11	24497000	24497400	400	29	1	1	0	6	11_67616000_67616400	chr11	67616000	67616400	400	28	1	1	0	6
11_67616000_67616400_3	chr11	69704100	69704500	400	30	1	1	0	6	11_67616000_67616400	chr11	67616000	67616400	400	28	1	1	0	6
11_67616000_67616400_4	chr11	61392200	61392600	400	29	1	1	0	6	11_67616000_67616400	chr11	67616000	67616400	400	28	1	1	0	6
11_67616000_67616400_5	chr11	122655500	122655900	400	27	1	1	0	6	11_67616000_67616400	chr11	67616000	67616400	400	28	1	1	0	6
11_67616000_67616400_6	chr11	14892000	14892400	400	28	1	1	0	6	11_67616000_67616400	chr11	67616000	67616400	400	28	1	1	0	6
11_67616000_67616400_7	chr11	108497700	108498100	400	29	1	1	0	6	11_67616000_67616400	chr11	67616000	67616400	400	28	1	1	0	6
11_67616000_67616400_8	chr11	15114700	15115100	400	30	1	1	0	6	11_67616000_67616400	chr11	67616000	67616400	400	28	1	1	0	6
11_67616000_67616400_9	chr11	46936600	46937000	400	26	1	1	0	6	11_67616000_67616400	chr11	67616000	67616400	400	28	1	1	0	6
11_67616000_67616400_10	chr11	4607900	4608300	400	30	1	1	0	6	11_67616000_67616400	chr11	67616000	67616400	400	28	1	1	0	6
11_68037900_68038100_1	chr11	118967600	118967800	200	9	1	0	1	1	11_68037900_68038100	chr11	68037900	68038100	200	9	1	0	1	1
11_68037900_68038100_2	chr11	47191600	47191800	200	9	1	0	1	1	11_68037900_68038100	chr11	68037900	68038100	200	9	1	0	1	1
11_68037900_68038100_3	chr11	417600	417800	200	9	1	0	1	1	11_68037900_68038100	chr11	68037900	68038100	200	9	1	0	1	1
11_68037900_68038100_4	chr11	65721300	65721500	200	9	1	0	1	1	11_68037900_68038100	chr11	68037900	68038100	200	9	1	0	1	1
11_68037900_68038100_5	chr11	64745700	64745900	200	9	1	0	1	1	11_68037900_68038100	chr11	68037900	68038100	200	9	1	0	1	1
11_68037900_68038100_6	chr11	124517500	124517700	200	9	1	0	1	1	11_68037900_68038100	chr11	68037900	68038100	200	9	1	0	1	1
11_68037900_68038100_7	chr11	67303000	67303200	200	9	1	0	1	1	11_68037900_68038100	chr11	68037900	68038100	200	9	1	0	1	1
11_68037900_68038100_8	chr11	127941700	127941900	200	9	1	0	1	1	11_68037900_68038100	chr11	68037900	68038100	200	9	1	0	1	1
11_68037900_68038100_9	chr11	65711000	65711200	200	9	1	0	1	1	11_68037900_68038100	chr11	68037900	68038100	200	9	1	0	1	1
11_68037900_68038100_10	chr11	65960500	65960700	200	9	1	0	1	1	11_68037900_68038100	chr11	68037900	68038100	200	9	1	0	1	1
11_68682700_68682900_1	chr11	107019400	107019600	200	8	1	0	0	2	11_68682700_68682900	chr11	68682700	68682900	200	8	1	0	0	2
11_68682700_68682900_2	chr11	2273500	2273700	200	8	1	0	0	2	11_68682700_68682900	chr11	68682700	68682900	200	8	1	0	0	2
11_68682700_68682900_3	chr11	65900800	65901000	200	8	1	0	0	2	11_68682700_68682900	chr11	68682700	68682900	200	8	1	0	0	2
11_68682700_68682900_4	chr11	126063500	126063700	200	8	1	0	0	2	11_68682700_68682900	chr11	68682700	68682900	200	8	1	0	0	2
11_68682700_68682900_5	chr11	86789000	86789200	200	8	1	0	0	2	11_68682700_68682900	chr11	68682700	68682900	200	8	1	0	0	2
11_68682700_68682900_6	chr11	93660800	93661000	200	8	1	0	0	2	11_68682700_68682900	chr11	68682700	68682900	200	8	1	0	0	2
11_68682700_68682900_7	chr11	107590100	107590300	200	8	1	0	0	2	11_68682700_68682900	chr11	68682700	68682900	200	8	1	0	0	2
11_68682700_68682900_8	chr11	95150100	95150300	200	8	1	0	0	2	11_68682700_68682900	chr11	68682700	68682900	200	8	1	0	0	2
11_68682700_68682900_9	chr11	68312100	68312300	200	8	1	0	0	2	11_68682700_68682900	chr11	68682700	68682900	200	8	1	0	0	2
11_68682700_68682900_10	chr11	75526400	75526600	200	8	1	0	0	2	11_68682700_68682900	chr11	68682700	68682900	200	8	1	0	0	2
11_70133100_70133300_1	chr11	70316600	70316800	200	6	0	2	0	1	11_70133100_70133300	chr11	70133100	70133300	200	6	0	2	0	1
11_70133100_70133300_2	chr11	70342400	70342600	200	6	0	2	0	1	11_70133100_70133300	chr11	70133100	70133300	200	6	0	2	0	1
11_70133100_70133300_3	chr11	70339100	70339300	200	6	0	2	0	1	11_70133100_70133300	chr11	70133100	70133300	200	6	0	2	0	1
11_70133100_70133300_4	chr11	8063100	8063300	200	6	0	2	0	1	11_70133100_70133300	chr11	70133100	70133300	200	6	0	2	0	1
11_70133100_70133300_5	chr11	70138500	70138700	200	6	0	2	0	1	11_70133100_70133300	chr11	70133100	70133300	200	6	0	2	0	1
11_70133100_70133300_6	chr11	117809500	117809700	200	6	0	2	0	1	11_70133100_70133300	chr11	70133100	70133300	200	6	0	2	0	1
11_70133100_70133300_7	chr11	44732100	44732300	200	6	0	2	0	1	11_70133100_70133300	chr11	70133100	70133300	200	6	0	2	0	1
11_70133100_70133300_8	chr11	72757900	72758100	200	6	0	2	0	1	11_70133100_70133300	chr11	70133100	70133300	200	6	0	2	0	1
11_70133100_70133300_9	chr11	64078300	64078500	200	6	0	2	0	1	11_70133100_70133300	chr11	70133100	70133300	200	6	0	2	0	1
11_70133100_70133300_10	chr11	31822200	31822400	200	6	0	2	0	1	11_70133100_70133300	chr11	70133100	70133300	200	6	0	2	0	1
11_70362100_70362300_1	chr11	62705400	62705600	200	6	1	2	0	1	11_70362100_70362300	chr11	70362100	70362300	200	6	1	2	0	1
11_70362100_70362300_2	chr11	31818900	31819100	200	6	1	2	0	1	11_70362100_70362300	chr11	70362100	70362300	200	6	1	2	0	1
11_70362100_70362300_3	chr11	724500	724700	200	6	1	2	0	1	11_70362100_70362300	chr11	70362100	70362300	200	6	1	2	0	1
11_70362100_70362300_4	chr11	109424500	109424700	200	6	1	2	0	1	11_70362100_70362300	chr11	70362100	70362300	200	6	1	2	0	1
11_70362100_70362300_5	chr11	8062800	8063000	200	6	1	2	0	1	11_70362100_70362300	chr11	70362100	70362300	200	6	1	2	0	1
11_70362100_70362300_6	chr11	69153600	69153800	200	6	1	2	0	1	11_70362100_70362300	chr11	70362100	70362300	200	6	1	2	0	1
11_70362100_70362300_7	chr11	70129300	70129500	200	6	1	2	0	1	11_70362100_70362300	chr11	70362100	70362300	200	6	1	2	0	1
11_70362100_70362300_8	chr11	110094000	110094200	200	6	1	2	0	1	11_70362100_70362300	chr11	70362100	70362300	200	6	1	2	0	1
11_70362100_70362300_9	chr11	1758800	1759000	200	6	1	2	0	1	11_70362100_70362300	chr11	70362100	70362300	200	6	1	2	0	1
11_70362100_70362300_10	chr11	27720200	27720400	200	6	1	2	0	1	11_70362100_70362300	chr11	70362100	70362300	200	6	1	2	0	1
11_71567700_71567900_1	chr11	65575300	65575500	200	5	2	0	2	1	11_71567700_71567900	chr11	71567700	71567900	200	6	2	0	2	1
11_71567700_71567900_2	chr11	113788200	113788400	200	5	2	0	2	1	11_71567700_71567900	chr11	71567700	71567900	200	6	2	0	2	1
11_71567700_71567900_3	chr11	286300	286500	200	5	2	0	2	1	11_71567700_71567900	chr11	71567700	71567900	200	6	2	0	2	1
11_71567700_71567900_4	chr11	76656800	76657000	200	5	2	0	2	1	11_71567700_71567900	chr11	71567700	71567900	200	6	2	0	2	1
11_71567700_71567900_5	chr11	61507900	61508100	200	6	2	0	2	1	11_71567700_71567900	chr11	71567700	71567900	200	6	2	0	2	1
11_71567700_71567900_6	chr11	126280700	126280900	200	5	2	0	2	1	11_71567700_71567900	chr11	71567700	71567900	200	6	2	0	2	1
11_71567700_71567900_7	chr11	57325300	57325500	200	6	2	0	2	1	11_71567700_71567900	chr11	71567700	71567900	200	6	2	0	2	1
11_71567700_71567900_8	chr11	130546500	130546700	200	6	2	0	2	1	11_71567700_71567900	chr11	71567700	71567900	200	6	2	0	2	1
11_71567700_71567900_9	chr11	65575100	65575300	200	6	2	0	2	1	11_71567700_71567900	chr11	71567700	71567900	200	6	2	0	2	1
11_71567700_71567900_10	chr11	75259400	75259600	200	6	2	0	2	1	11_71567700_71567900	chr11	71567700	71567900	200	6	2	0	2	1
11_72587100_72587500_1	chr11	18936100	18936500	400	5	1	2	1	1	11_72587100_72587500	chr11	72587100	72587500	400	5	1	2	1	1
11_72587100_72587500_2	chr11	62910900	62911300	400	5	1	2	1	1	11_72587100_72587500	chr11	72587100	72587500	400	5	1	2	1	1
11_72587100_72587500_3	chr11	117291500	117291900	400	5	1	2	1	1	11_72587100_72587500	chr11	72587100	72587500	400	5	1	2	1	1
11_72587100_72587500_4	chr11	124891000	124891400	400	5	1	2	1	1	11_72587100_72587500	chr11	72587100	72587500	400	5	1	2	1	1
11_72587100_72587500_5	chr11	70862900	70863300	400	5	1	2	1	1	11_72587100_72587500	chr11	72587100	72587500	400	5	1	2	1	1
11_72587100_72587500_6	chr11	65856400	65856800	400	5	1	2	1	1	11_72587100_72587500	chr11	72587100	72587500	400	5	1	2	1	1
11_72587100_72587500_7	chr11	72782700	72783100	400	5	1	2	1	1	11_72587100_72587500	chr11	72587100	72587500	400	5	1	2	1	1
11_72587100_72587500_8	chr11	94466200	94466600	400	5	1	2	1	1	11_72587100_72587500	chr11	72587100	72587500	400	5	1	2	1	1
11_72587100_72587500_9	chr11	72786400	72786800	400	5	1	2	1	1	11_72587100_72587500	chr11	72587100	72587500	400	5	1	2	1	1
11_72587100_72587500_10	chr11	32053200	32053600	400	5	1	2	1	1	11_72587100_72587500	chr11	72587100	72587500	400	5	1	2	1	1
11_75380900_75381300_1	chr11	27321500	27321900	400	5	0	0	0	1	11_75380900_75381300	chr11	75380900	75381300	400	5	0	0	0	1
11_75380900_75381300_2	chr11	67076100	67076500	400	5	0	0	0	1	11_75380900_75381300	chr11	75380900	75381300	400	5	0	0	0	1
11_75380900_75381300_3	chr11	35107000	35107400	400	5	0	0	0	1	11_75380900_75381300	chr11	75380900	75381300	400	5	0	0	0	1
11_75380900_75381300_4	chr11	94947600	94948000	400	5	0	0	0	1	11_75380900_75381300	chr11	75380900	75381300	400	5	0	0	0	1
11_75380900_75381300_5	chr11	15307700	15308100	400	5	0	0	0	1	11_75380900_75381300	chr11	75380900	75381300	400	5	0	0	0	1
11_75380900_75381300_6	chr11	35064500	35064900	400	5	0	0	0	1	11_75380900_75381300	chr11	75380900	75381300	400	5	0	0	0	1
11_75380900_75381300_7	chr11	123696500	123696900	400	5	0	0	0	1	11_75380900_75381300	chr11	75380900	75381300	400	5	0	0	0	1
11_75380900_75381300_8	chr11	17731000	17731400	400	5	0	0	0	1	11_75380900_75381300	chr11	75380900	75381300	400	5	0	0	0	1
11_75380900_75381300_9	chr11	116463000	116463400	400	5	0	0	0	1	11_75380900_75381300	chr11	75380900	75381300	400	5	0	0	0	1
11_75380900_75381300_10	chr11	38173800	38174200	400	5	0	0	0	1	11_75380900_75381300	chr11	75380900	75381300	400	5	0	0	0	1
11_75428344_75428692_1	chr11	115504100	115504500	400	31	1	1	0	4	11_75428344_75428692	chr11	75428318	75428718	400	30	1	1	0	4
11_75428344_75428692_2	chr11	46918600	46919000	400	33	1	1	0	4	11_75428344_75428692	chr11	75428318	75428718	400	30	1	1	0	4
11_75428344_75428692_3	chr11	73982900	73983300	400	28	1	1	0	4	11_75428344_75428692	chr11	75428318	75428718	400	30	1	1	0	4
11_75428344_75428692_4	chr11	66567900	66568300	400	33	1	1	0	4	11_75428344_75428692	chr11	75428318	75428718	400	30	1	1	0	4
11_75428344_75428692_5	chr11	66420700	66421100	400	32	1	1	0	4	11_75428344_75428692	chr11	75428318	75428718	400	30	1	1	0	4
11_75428344_75428692_6	chr11	62761300	62761700	400	28	1	1	0	4	11_75428344_75428692	chr11	75428318	75428718	400	30	1	1	0	4
11_75428344_75428692_7	chr11	45917700	45918100	400	28	1	1	0	4	11_75428344_75428692	chr11	75428318	75428718	400	30	1	1	0	4
11_75428344_75428692_8	chr11	34438800	34439200	400	32	1	1	0	4	11_75428344_75428692	chr11	75428318	75428718	400	30	1	1	0	4
11_75428344_75428692_9	chr11	34105700	34106100	400	29	1	1	0	4	11_75428344_75428692	chr11	75428318	75428718	400	30	1	1	0	4
11_75428344_75428692_10	chr11	77994500	77994900	400	30	1	1	0	4	11_75428344_75428692	chr11	75428318	75428718	400	30	1	1	0	4
11_78141700_78141900_1	chr11	9001700	9001900	200	5	2	1	0	1	11_78141700_78141900	chr11	78141700	78141900	200	5	2	1	0	1
11_78141700_78141900_2	chr11	66595300	66595500	200	5	2	1	0	1	11_78141700_78141900	chr11	78141700	78141900	200	5	2	1	0	1
11_78141700_78141900_3	chr11	130313700	130313900	200	5	2	1	0	1	11_78141700_78141900	chr11	78141700	78141900	200	5	2	1	0	1
11_78141700_78141900_4	chr11	128684600	128684800	200	5	2	1	0	1	11_78141700_78141900	chr11	78141700	78141900	200	5	2	1	0	1
11_78141700_78141900_5	chr11	60926800	60927000	200	5	2	1	0	1	11_78141700_78141900	chr11	78141700	78141900	200	5	2	1	0	1
11_78141700_78141900_6	chr11	8910700	8910900	200	5	2	1	0	1	11_78141700_78141900	chr11	78141700	78141900	200	5	2	1	0	1
11_78141700_78141900_7	chr11	64252100	64252300	200	5	2	1	0	1	11_78141700_78141900	chr11	78141700	78141900	200	5	2	1	0	1
11_78141700_78141900_8	chr11	128683800	128684000	200	5	2	1	0	1	11_78141700_78141900	chr11	78141700	78141900	200	5	2	1	0	1
11_78141700_78141900_9	chr11	95788800	95789000	200	5	2	1	0	1	11_78141700_78141900	chr11	78141700	78141900	200	5	2	1	0	1
11_78141700_78141900_10	chr11	47251200	47251400	200	5	2	1	0	1	11_78141700_78141900	chr11	78141700	78141900	200	5	2	1	0	1
11_82403700_82404200_1	chr11	123430200	123430700	500	46	0	1	0	3	11_82403700_82404200	chr11	82403700	82404200	500	42	0	1	0	3
11_82403700_82404200_2	chr11	31804700	31805200	500	40	0	1	0	3	11_82403700_82404200	chr11	82403700	82404200	500	42	0	1	0	3
11_82403700_82404200_3	chr11	33869700	33870200	500	46	0	1	0	3	11_82403700_82404200	chr11	82403700	82404200	500	42	0	1	0	3
11_82403700_82404200_4	chr11	44304500	44305000	500	40	0	1	0	3	11_82403700_82404200	chr11	82403700	82404200	500	42	0	1	0	3
11_82403700_82404200_5	chr11	72696900	72697400	500	38	0	1	0	3	11_82403700_82404200	chr11	82403700	82404200	500	42	0	1	0	3
11_82403700_82404200_6	chr11	1956300	1956800	500	38	0	1	0	3	11_82403700_82404200	chr11	82403700	82404200	500	42	0	1	0	3
11_82403700_82404200_7	chr11	910100	910600	500	37	0	1	0	3	11_82403700_82404200	chr11	82403700	82404200	500	42	0	1	0	3
11_82403700_82404200_8	chr11	120564800	120565300	500	45	0	1	0	3	11_82403700_82404200	chr11	82403700	82404200	500	42	0	1	0	3
11_82403700_82404200_9	chr11	77138200	77138700	500	41	0	1	0	3	11_82403700_82404200	chr11	82403700	82404200	500	42	0	1	0	3
11_82403700_82404200_10	chr11	117795900	117796400	500	40	0	1	0	3	11_82403700_82404200	chr11	82403700	82404200	500	42	0	1	0	3
11_86241100_86241300_1	chr11	134635200	134635400	200	9	0	0	0	1	11_86241100_86241300	chr11	86241100	86241300	200	9	0	0	0	1
11_86241100_86241300_2	chr11	1534800	1535000	200	9	0	0	0	1	11_86241100_86241300	chr11	86241100	86241300	200	9	0	0	0	1
11_86241100_86241300_3	chr11	133747000	133747200	200	9	0	0	0	1	11_86241100_86241300	chr11	86241100	86241300	200	9	0	0	0	1
11_86241100_86241300_4	chr11	123268100	123268300	200	9	0	0	0	1	11_86241100_86241300	chr11	86241100	86241300	200	9	0	0	0	1
11_86241100_86241300_5	chr11	631600	631800	200	9	0	0	0	1	11_86241100_86241300	chr11	86241100	86241300	200	9	0	0	0	1
11_86241100_86241300_6	chr11	1121500	1121700	200	9	0	0	0	1	11_86241100_86241300	chr11	86241100	86241300	200	9	0	0	0	1
11_86241100_86241300_7	chr11	1348900	1349100	200	9	0	0	0	1	11_86241100_86241300	chr11	86241100	86241300	200	9	0	0	0	1
11_86241100_86241300_8	chr11	2864900	2865100	200	9	0	0	0	1	11_86241100_86241300	chr11	86241100	86241300	200	9	0	0	0	1
11_86241100_86241300_9	chr11	1521800	1522000	200	9	0	0	0	1	11_86241100_86241300	chr11	86241100	86241300	200	9	0	0	0	1
11_86241100_86241300_10	chr11	68855900	68856100	200	9	0	0	0	1	11_86241100_86241300	chr11	86241100	86241300	200	9	0	0	0	1
11_86933700_86933900_1	chr11	2566400	2566600	200	5	0	1	0	1	11_86933700_86933900	chr11	86933700	86933900	200	5	0	1	0	1
11_86933700_86933900_2	chr11	69659500	69659700	200	5	0	1	0	1	11_86933700_86933900	chr11	86933700	86933900	200	5	0	1	0	1
11_86933700_86933900_3	chr11	117219100	117219300	200	5	0	1	0	1	11_86933700_86933900	chr11	86933700	86933900	200	5	0	1	0	1
11_86933700_86933900_4	chr11	109994900	109995100	200	5	0	1	0	1	11_86933700_86933900	chr11	86933700	86933900	200	5	0	1	0	1
11_86933700_86933900_5	chr11	86808000	86808200	200	5	0	1	0	1	11_86933700_86933900	chr11	86933700	86933900	200	5	0	1	0	1
11_86933700_86933900_6	chr11	65550100	65550300	200	5	0	1	0	1	11_86933700_86933900	chr11	86933700	86933900	200	5	0	1	0	1
11_86933700_86933900_7	chr11	117908700	117908900	200	5	0	1	0	1	11_86933700_86933900	chr11	86933700	86933900	200	5	0	1	0	1
11_86933700_86933900_8	chr11	74027100	74027300	200	5	0	1	0	1	11_86933700_86933900	chr11	86933700	86933900	200	5	0	1	0	1
11_86933700_86933900_9	chr11	60646900	60647100	200	5	0	1	0	1	11_86933700_86933900	chr11	86933700	86933900	200	5	0	1	0	1
11_86933700_86933900_10	chr11	19674000	19674200	200	5	0	1	0	1	11_86933700_86933900	chr11	86933700	86933900	200	5	0	1	0	1
11_90223600_90224200_1	chr11	5269900	5270500	600	5	0	3	1	4	11_90223600_90224200	chr11	90223600	90224200	600	7	2	1	1	4
11_90223600_90224200_2	chr11	10399000	10399600	600	8	1	2	1	4	11_90223600_90224200	chr11	90223600	90224200	600	7	2	1	1	4
11_90223600_90224200_3	chr11	5343300	5343900	600	6	0	4	0	4	11_90223600_90224200	chr11	90223600	90224200	600	7	2	1	1	4
11_90223600_90224200_4	chr11	72113000	72113600	600	7	2	0	2	4	11_90223600_90224200	chr11	90223600	90224200	600	7	2	1	1	4
11_90223600_90224200_5	chr11	5580600	5581200	600	6	1	2	1	4	11_90223600_90224200	chr11	90223600	90224200	600	7	2	1	1	4
11_90223600_90224200_6	chr11	72353900	72354500	600	5	2	1	1	4	11_90223600_90224200	chr11	90223600	90224200	600	7	2	1	1	4
11_90223600_90224200_7	chr11	64295400	64296000	600	7	1	2	1	4	11_90223600_90224200	chr11	90223600	90224200	600	7	2	1	1	4
11_90223600_90224200_8	chr11	71526800	71527400	600	8	1	1	2	4	11_90223600_90224200	chr11	90223600	90224200	600	7	2	1	1	4
11_90223600_90224200_9	chr11	100687900	100688500	600	5	2	2	0	4	11_90223600_90224200	chr11	90223600	90224200	600	7	2	1	1	4
11_90223600_90224200_10	chr11	60912100	60912700	600	5	2	0	2	4	11_90223600_90224200	chr11	90223600	90224200	600	7	2	1	1	4
11_112225800_112226100_1	chr11	117178400	117178700	300	7	1	0	1	3	11_112225800_112226100	chr11	112225800	112226100	300	7	1	0	1	3
11_112225800_112226100_2	chr11	116788300	116788600	300	7	1	0	1	3	11_112225800_112226100	chr11	112225800	112226100	300	7	1	0	1	3
11_112225800_112226100_3	chr11	64761500	64761800	300	7	1	0	1	3	11_112225800_112226100	chr11	112225800	112226100	300	7	1	0	1	3
11_112225800_112226100_4	chr11	94304600	94304900	300	7	1	0	1	3	11_112225800_112226100	chr11	112225800	112226100	300	7	1	0	1	3
11_112225800_112226100_5	chr11	77127600	77127900	300	7	1	0	1	3	11_112225800_112226100	chr11	112225800	112226100	300	7	1	0	1	3
11_112225800_112226100_6	chr11	119334000	119334300	300	7	1	0	1	3	11_112225800_112226100	chr11	112225800	112226100	300	7	1	0	1	3
11_112225800_112226100_7	chr11	119084300	119084600	300	7	1	0	1	3	11_112225800_112226100	chr11	112225800	112226100	300	7	1	0	1	3
11_112225800_112226100_8	chr11	6198300	6198600	300	7	1	0	1	3	11_112225800_112226100	chr11	112225800	112226100	300	7	1	0	1	3
11_112225800_112226100_9	chr11	45693700	45694000	300	7	1	0	1	3	11_112225800_112226100	chr11	112225800	112226100	300	7	1	0	1	3
11_112225800_112226100_10	chr11	1696600	1696900	300	7	1	0	1	3	11_112225800_112226100	chr11	112225800	112226100	300	7	1	0	1	3
11_116814600_116814900_1	chr11	123315900	123316200	300	5	1	0	1	3	11_116814600_116814900	chr11	116814600	116814900	300	5	1	0	1	3
11_116814600_116814900_2	chr11	66974700	66975000	300	5	1	0	1	3	11_116814600_116814900	chr11	116814600	116814900	300	5	1	0	1	3
11_116814600_116814900_3	chr11	118882700	118883000	300	5	1	0	1	3	11_116814600_116814900	chr11	116814600	116814900	300	5	1	0	1	3
11_116814600_116814900_4	chr11	67640600	67640900	300	5	1	0	1	3	11_116814600_116814900	chr11	116814600	116814900	300	5	1	0	1	3
11_116814600_116814900_5	chr11	2887100	2887400	300	5	1	0	1	3	11_116814600_116814900	chr11	116814600	116814900	300	5	1	0	1	3
11_116814600_116814900_6	chr11	48305600	48305900	300	5	1	0	1	3	11_116814600_116814900	chr11	116814600	116814900	300	5	1	0	1	3
11_116814600_116814900_7	chr11	1778400	1778700	300	5	1	0	1	3	11_116814600_116814900	chr11	116814600	116814900	300	5	1	0	1	3
11_116814600_116814900_8	chr11	61656700	61657000	300	5	1	0	1	3	11_116814600_116814900	chr11	116814600	116814900	300	5	1	0	1	3
11_116814600_116814900_9	chr11	66011400	66011700	300	5	1	0	1	3	11_116814600_116814900	chr11	116814600	116814900	300	5	1	0	1	3
11_116814600_116814900_10	chr11	64723900	64724200	300	5	1	0	1	3	11_116814600_116814900	chr11	116814600	116814900	300	5	1	0	1	3
11_118689100_118689600_1	chr11	67301300	67301800	500	27	1	1	1	1	11_118689100_118689600	chr11	118689100	118689600	500	30	1	1	1	1
11_118689100_118689600_2	chr11	64879000	64879500	500	27	1	1	1	1	11_118689100_118689600	chr11	118689100	118689600	500	30	1	1	1	1
11_118689100_118689600_3	chr11	1255200	1255700	500	32	1	1	1	1	11_118689100_118689600	chr11	118689100	118689600	500	30	1	1	1	1
11_118689100_118689600_4	chr11	47355500	47356000	500	29	1	1	1	1	11_118689100_118689600	chr11	118689100	118689600	500	30	1	1	1	1
11_118689100_118689600_5	chr11	66313200	66313700	500	32	1	1	1	1	11_118689100_118689600	chr11	118689100	118689600	500	30	1	1	1	1
11_118689100_118689600_6	chr11	134038300	134038800	500	27	1	1	1	1	11_118689100_118689600	chr11	118689100	118689600	500	30	1	1	1	1
11_118689100_118689600_7	chr11	49892400	49892900	500	31	1	1	1	1	11_118689100_118689600	chr11	118689100	118689600	500	30	1	1	1	1
11_118689100_118689600_8	chr11	49851300	49851800	500	27	1	1	1	1	11_118689100_118689600	chr11	118689100	118689600	500	30	1	1	1	1
11_118689100_118689600_9	chr11	67285300	67285800	500	29	1	1	1	1	11_118689100_118689600	chr11	118689100	118689600	500	30	1	1	1	1
11_118689100_118689600_10	chr11	639000	639500	500	27	1	1	1	1	11_118689100_118689600	chr11	118689100	118689600	500	30	1	1	1	1
11_118971702_118971775_1	chr11	13668500	13668700	200	21	2	1	1	6	11_118971702_118971775	chr11	118971638	118971838	200	22	2	1	1	6
11_118971702_118971775_2	chr11	65084200	65084400	200	20	2	1	1	6	11_118971702_118971775	chr11	118971638	118971838	200	22	2	1	1	6
11_118971702_118971775_3	chr11	10809000	10809200	200	24	2	1	1	6	11_118971702_118971775	chr11	118971638	118971838	200	22	2	1	1	6
11_118971702_118971775_4	chr11	117144000	117144200	200	17	2	1	1	6	11_118971702_118971775	chr11	118971638	118971838	200	22	2	1	1	6
11_118971702_118971775_5	chr11	66371700	66371900	200	22	2	1	1	6	11_118971702_118971775	chr11	118971638	118971838	200	22	2	1	1	6
11_118971702_118971775_6	chr11	123062200	123062400	200	20	2	1	1	6	11_118971702_118971775	chr11	118971638	118971838	200	22	2	1	1	6
11_118971702_118971775_7	chr11	64778600	64778800	200	21	2	1	1	6	11_118971702_118971775	chr11	118971638	118971838	200	22	2	1	1	6
11_118971702_118971775_8	chr11	75399400	75399600	200	18	2	1	1	6	11_118971702_118971775	chr11	118971638	118971838	200	22	2	1	1	6
11_118971702_118971775_9	chr11	64778800	64779000	200	17	2	1	1	6	11_118971702_118971775	chr11	118971638	118971838	200	22	2	1	1	6
11_118971702_118971775_10	chr11	67508100	67508300	200	21	2	1	1	6	11_118971702_118971775	chr11	118971638	118971838	200	22	2	1	1	6
11_119124600_119124800_1	chr11	28351200	28351400	200	6	0	1	0	1	11_119124600_119124800	chr11	119124600	119124800	200	6	0	1	0	1
11_119124600_119124800_2	chr11	110237800	110238000	200	6	0	1	0	1	11_119124600_119124800	chr11	119124600	119124800	200	6	0	1	0	1
11_119124600_119124800_3	chr11	117782100	117782300	200	6	0	1	0	1	11_119124600_119124800	chr11	119124600	119124800	200	6	0	1	0	1
11_119124600_119124800_4	chr11	113231500	113231700	200	6	0	1	0	1	11_119124600_119124800	chr11	119124600	119124800	200	6	0	1	0	1
11_119124600_119124800_5	chr11	1281300	1281500	200	6	0	1	0	1	11_119124600_119124800	chr11	119124600	119124800	200	6	0	1	0	1
11_119124600_119124800_6	chr11	122248900	122249100	200	6	0	1	0	1	11_119124600_119124800	chr11	119124600	119124800	200	6	0	1	0	1
11_119124600_119124800_7	chr11	12716000	12716200	200	6	0	1	0	1	11_119124600_119124800	chr11	119124600	119124800	200	6	0	1	0	1
11_119124600_119124800_8	chr11	123166100	123166300	200	6	0	1	0	1	11_119124600_119124800	chr11	119124600	119124800	200	6	0	1	0	1
11_119124600_119124800_9	chr11	131744800	131745000	200	6	0	1	0	1	11_119124600_119124800	chr11	119124600	119124800	200	6	0	1	0	1
11_119124600_119124800_10	chr11	44947200	44947400	200	6	0	1	0	1	11_119124600_119124800	chr11	119124600	119124800	200	6	0	1	0	1
11_120653500_120653800_1	chr11	36409100	36409400	300	5	0	1	0	1	11_120653500_120653800	chr11	120653500	120653800	300	5	0	1	0	1
11_120653500_120653800_2	chr11	128938000	128938300	300	5	0	1	0	1	11_120653500_120653800	chr11	120653500	120653800	300	5	0	1	0	1
11_120653500_120653800_3	chr11	125224700	125225000	300	5	0	1	0	1	11_120653500_120653800	chr11	120653500	120653800	300	5	0	1	0	1
11_120653500_120653800_4	chr11	131867000	131867300	300	5	0	1	0	1	11_120653500_120653800	chr11	120653500	120653800	300	5	0	1	0	1
11_120653500_120653800_5	chr11	65238200	65238500	300	5	0	1	0	1	11_120653500_120653800	chr11	120653500	120653800	300	5	0	1	0	1
11_120653500_120653800_6	chr11	70734400	70734700	300	5	0	1	0	1	11_120653500_120653800	chr11	120653500	120653800	300	5	0	1	0	1
11_120653500_120653800_7	chr11	12116400	12116700	300	5	0	1	0	1	11_120653500_120653800	chr11	120653500	120653800	300	5	0	1	0	1
11_120653500_120653800_8	chr11	96103700	96104000	300	5	0	1	0	1	11_120653500_120653800	chr11	120653500	120653800	300	5	0	1	0	1
11_120653500_120653800_9	chr11	71240700	71241000	300	5	0	1	0	1	11_120653500_120653800	chr11	120653500	120653800	300	5	0	1	0	1
11_120653500_120653800_10	chr11	71246300	71246600	300	5	0	1	0	1	11_120653500_120653800	chr11	120653500	120653800	300	5	0	1	0	1
11_121140500_121140800_1	chr11	66439200	66439500	300	7	0	1	0	2	11_121140500_121140800	chr11	121140500	121140800	300	7	0	1	0	2
11_121140500_121140800_2	chr11	120747800	120748100	300	7	0	1	0	2	11_121140500_121140800	chr11	121140500	121140800	300	7	0	1	0	2
11_121140500_121140800_3	chr11	2382100	2382400	300	7	0	1	0	2	11_121140500_121140800	chr11	121140500	121140800	300	7	0	1	0	2
11_121140500_121140800_4	chr11	64807000	64807300	300	7	0	1	0	2	11_121140500_121140800	chr11	121140500	121140800	300	7	0	1	0	2
11_121140500_121140800_5	chr11	802900	803200	300	7	0	1	0	2	11_121140500_121140800	chr11	121140500	121140800	300	7	0	1	0	2
11_121140500_121140800_6	chr11	64752900	64753200	300	7	0	1	0	2	11_121140500_121140800	chr11	121140500	121140800	300	7	0	1	0	2
11_121140500_121140800_7	chr11	117408900	117409200	300	7	0	1	0	2	11_121140500_121140800	chr11	121140500	121140800	300	7	0	1	0	2
11_121140500_121140800_8	chr11	118618300	118618600	300	7	0	1	0	2	11_121140500_121140800	chr11	121140500	121140800	300	7	0	1	0	2
11_121140500_121140800_9	chr11	122440300	122440600	300	7	0	1	0	2	11_121140500_121140800	chr11	121140500	121140800	300	7	0	1	0	2
11_121140500_121140800_10	chr11	70743900	70744200	300	7	0	1	0	2	11_121140500_121140800	chr11	121140500	121140800	300	7	0	1	0	2
11_121265700_121266100_1	chr11	1118000	1118400	400	6	0	0	0	1	11_121265700_121266100	chr11	121265700	121266100	400	6	0	0	0	1
11_121265700_121266100_2	chr11	134841000	134841400	400	6	0	0	0	1	11_121265700_121266100	chr11	121265700	121266100	400	6	0	0	0	1
11_121265700_121266100_3	chr11	69535800	69536200	400	6	0	0	0	1	11_121265700_121266100	chr11	121265700	121266100	400	6	0	0	0	1
11_121265700_121266100_4	chr11	45592600	45593000	400	6	0	0	0	1	11_121265700_121266100	chr11	121265700	121266100	400	6	0	0	0	1
11_121265700_121266100_5	chr11	107769500	107769900	400	6	0	0	0	1	11_121265700_121266100	chr11	121265700	121266100	400	6	0	0	0	1
11_121265700_121266100_6	chr11	63806000	63806400	400	6	0	0	0	1	11_121265700_121266100	chr11	121265700	121266100	400	6	0	0	0	1
11_121265700_121266100_7	chr11	69572900	69573300	400	6	0	0	0	1	11_121265700_121266100	chr11	121265700	121266100	400	6	0	0	0	1
11_121265700_121266100_8	chr11	69732300	69732700	400	6	0	0	0	1	11_121265700_121266100	chr11	121265700	121266100	400	6	0	0	0	1
11_121265700_121266100_9	chr11	111205300	111205700	400	6	0	0	0	1	11_121265700_121266100	chr11	121265700	121266100	400	6	0	0	0	1
11_121265700_121266100_10	chr11	69871700	69872100	400	6	0	0	0	1	11_121265700_121266100	chr11	121265700	121266100	400	6	0	0	0	1
11_122176300_122176900_1	chr11	126736300	126736900	600	9	0	1	0	1	11_122176300_122176900	chr11	122176300	122176900	600	9	0	1	0	1
11_122176300_122176900_2	chr11	36142900	36143500	600	9	0	1	0	1	11_122176300_122176900	chr11	122176300	122176900	600	9	0	1	0	1
11_122176300_122176900_3	chr11	120855100	120855700	600	9	0	1	0	1	11_122176300_122176900	chr11	122176300	122176900	600	9	0	1	0	1
11_122176300_122176900_4	chr11	62507700	62508300	600	9	0	1	0	1	11_122176300_122176900	chr11	122176300	122176900	600	9	0	1	0	1
11_122176300_122176900_5	chr11	65280700	65281300	600	9	0	1	0	1	11_122176300_122176900	chr11	122176300	122176900	600	9	0	1	0	1
11_122176300_122176900_6	chr11	71501700	71502300	600	9	0	1	0	1	11_122176300_122176900	chr11	122176300	122176900	600	9	0	1	0	1
11_122176300_122176900_7	chr11	66880700	66881300	600	9	0	1	0	1	11_122176300_122176900	chr11	122176300	122176900	600	9	0	1	0	1
11_122176300_122176900_8	chr11	79436400	79437000	600	9	0	1	0	1	11_122176300_122176900	chr11	122176300	122176900	600	9	0	1	0	1
11_122176300_122176900_9	chr11	133284900	133285500	600	9	0	1	0	1	11_122176300_122176900	chr11	122176300	122176900	600	9	0	1	0	1
11_122176300_122176900_10	chr11	128718800	128719400	600	9	0	1	0	1	11_122176300_122176900	chr11	122176300	122176900	600	9	0	1	0	1
11_126802400_126802700_1	chr11	30859400	30859700	300	6	0	1	0	1	11_126802400_126802700	chr11	126802400	126802700	300	6	0	1	0	1
11_126802400_126802700_2	chr11	94519100	94519400	300	6	0	1	0	1	11_126802400_126802700	chr11	126802400	126802700	300	6	0	1	0	1
11_126802400_126802700_3	chr11	59620200	59620500	300	6	0	1	0	1	11_126802400_126802700	chr11	126802400	126802700	300	6	0	1	0	1
11_126802400_126802700_4	chr11	110217600	110217900	300	6	0	1	0	1	11_126802400_126802700	chr11	126802400	126802700	300	6	0	1	0	1
11_126802400_126802700_5	chr11	75303600	75303900	300	6	0	1	0	1	11_126802400_126802700	chr11	126802400	126802700	300	6	0	1	0	1
11_126802400_126802700_6	chr11	36381600	36381900	300	6	0	1	0	1	11_126802400_126802700	chr11	126802400	126802700	300	6	0	1	0	1
11_126802400_126802700_7	chr11	85761700	85762000	300	6	0	1	0	1	11_126802400_126802700	chr11	126802400	126802700	300	6	0	1	0	1
11_126802400_126802700_8	chr11	108139100	108139400	300	6	0	1	0	1	11_126802400_126802700	chr11	126802400	126802700	300	6	0	1	0	1
11_126802400_126802700_9	chr11	68399400	68399700	300	6	0	1	0	1	11_126802400_126802700	chr11	126802400	126802700	300	6	0	1	0	1
11_126802400_126802700_10	chr11	122165400	122165700	300	6	0	1	0	1	11_126802400_126802700	chr11	126802400	126802700	300	6	0	1	0	1
11_126851500_126852000_1	chr11	70593500	70594000	500	10	0	1	0	1	11_126851500_126852000	chr11	126851500	126852000	500	10	0	1	0	1
11_126851500_126852000_2	chr11	117227800	117228300	500	10	0	1	0	1	11_126851500_126852000	chr11	126851500	126852000	500	10	0	1	0	1
11_126851500_126852000_3	chr11	123509500	123510000	500	10	0	1	0	1	11_126851500_126852000	chr11	126851500	126852000	500	10	0	1	0	1
11_126851500_126852000_4	chr11	11436800	11437300	500	10	0	1	0	1	11_126851500_126852000	chr11	126851500	126852000	500	10	0	1	0	1
11_126851500_126852000_5	chr11	62132000	62132500	500	10	0	1	0	1	11_126851500_126852000	chr11	126851500	126852000	500	10	0	1	0	1
11_126851500_126852000_6	chr11	2552800	2553300	500	10	0	1	0	1	11_126851500_126852000	chr11	126851500	126852000	500	10	0	1	0	1
11_126851500_126852000_7	chr11	77114500	77115000	500	10	0	1	0	1	11_126851500_126852000	chr11	126851500	126852000	500	10	0	1	0	1
11_126851500_126852000_8	chr11	17774800	17775300	500	10	0	1	0	1	11_126851500_126852000	chr11	126851500	126852000	500	10	0	1	0	1
11_126851500_126852000_9	chr11	34161600	34162100	500	10	0	1	0	1	11_126851500_126852000	chr11	126851500	126852000	500	10	0	1	0	1
11_126851500_126852000_10	chr11	63664700	63665200	500	10	0	1	0	1	11_126851500_126852000	chr11	126851500	126852000	500	10	0	1	0	1
11_128831700_128831900_1	chr11	114612500	114612700	200	5	0	0	0	1	11_128831700_128831900	chr11	128831700	128831900	200	5	0	0	0	1
11_128831700_128831900_2	chr11	69685700	69685900	200	5	0	0	0	1	11_128831700_128831900	chr11	128831700	128831900	200	5	0	0	0	1
11_128831700_128831900_3	chr11	115104000	115104200	200	5	0	0	0	1	11_128831700_128831900	chr11	128831700	128831900	200	5	0	0	0	1
11_128831700_128831900_4	chr11	20164500	20164700	200	5	0	0	0	1	11_128831700_128831900	chr11	128831700	128831900	200	5	0	0	0	1
11_128831700_128831900_5	chr11	110565800	110566000	200	5	0	0	0	1	11_128831700_128831900	chr11	128831700	128831900	200	5	0	0	0	1
11_128831700_128831900_6	chr11	33971100	33971300	200	5	0	0	0	1	11_128831700_128831900	chr11	128831700	128831900	200	5	0	0	0	1
11_128831700_128831900_7	chr11	69869700	69869900	200	5	0	0	0	1	11_128831700_128831900	chr11	128831700	128831900	200	5	0	0	0	1
11_128831700_128831900_8	chr11	2072500	2072700	200	5	0	0	0	1	11_128831700_128831900	chr11	128831700	128831900	200	5	0	0	0	1
11_128831700_128831900_9	chr11	33927000	33927200	200	5	0	0	0	1	11_128831700_128831900	chr11	128831700	128831900	200	5	0	0	0	1
11_128831700_128831900_10	chr11	1505600	1505800	200	5	0	0	0	1	11_128831700_128831900	chr11	128831700	128831900	200	5	0	0	0	1
11_131099100_131099400_1	chr11	44456700	44457000	300	5	0	0	0	1	11_131099100_131099400	chr11	131099100	131099400	300	5	0	0	0	1
11_131099100_131099400_2	chr11	114784500	114784800	300	5	0	0	0	1	11_131099100_131099400	chr11	131099100	131099400	300	5	0	0	0	1
11_131099100_131099400_3	chr11	20166500	20166800	300	5	0	0	0	1	11_131099100_131099400	chr11	131099100	131099400	300	5	0	0	0	1
11_131099100_131099400_4	chr11	68302700	68303000	300	5	0	0	0	1	11_131099100_131099400	chr11	131099100	131099400	300	5	0	0	0	1
11_131099100_131099400_5	chr11	118126600	118126900	300	5	0	0	0	1	11_131099100_131099400	chr11	131099100	131099400	300	5	0	0	0	1
11_131099100_131099400_6	chr11	45676300	45676600	300	5	0	0	0	1	11_131099100_131099400	chr11	131099100	131099400	300	5	0	0	0	1
11_131099100_131099400_7	chr11	121417200	121417500	300	5	0	0	0	1	11_131099100_131099400	chr11	131099100	131099400	300	5	0	0	0	1
11_131099100_131099400_8	chr11	47611500	47611800	300	5	0	0	0	1	11_131099100_131099400	chr11	131099100	131099400	300	5	0	0	0	1
11_131099100_131099400_9	chr11	12599300	12599600	300	5	0	0	0	1	11_131099100_131099400	chr11	131099100	131099400	300	5	0	0	0	1
11_131099100_131099400_10	chr11	61923500	61923800	300	5	0	0	0	1	11_131099100_131099400	chr11	131099100	131099400	300	5	0	0	0	1
11_131600000_131600200_1	chr11	128465700	128465900	200	5	0	1	0	1	11_131600000_131600200	chr11	131600000	131600200	200	5	0	1	0	1
11_131600000_131600200_2	chr11	17906500	17906700	200	5	0	1	0	1	11_131600000_131600200	chr11	131600000	131600200	200	5	0	1	0	1
11_131600000_131600200_3	chr11	134399300	134399500	200	5	0	1	0	1	11_131600000_131600200	chr11	131600000	131600200	200	5	0	1	0	1
11_131600000_131600200_4	chr11	35189800	35190000	200	5	0	1	0	1	11_131600000_131600200	chr11	131600000	131600200	200	5	0	1	0	1
11_131600000_131600200_5	chr11	70097200	70097400	200	5	0	1	0	1	11_131600000_131600200	chr11	131600000	131600200	200	5	0	1	0	1
11_131600000_131600200_6	chr11	119666600	119666800	200	5	0	1	0	1	11_131600000_131600200	chr11	131600000	131600200	200	5	0	1	0	1
11_131600000_131600200_7	chr11	76491600	76491800	200	5	0	1	0	1	11_131600000_131600200	chr11	131600000	131600200	200	5	0	1	0	1
11_131600000_131600200_8	chr11	64921900	64922100	200	5	0	1	0	1	11_131600000_131600200	chr11	131600000	131600200	200	5	0	1	0	1
11_131600000_131600200_9	chr11	45106200	45106400	200	5	0	1	0	1	11_131600000_131600200	chr11	131600000	131600200	200	5	0	1	0	1
11_131600000_131600200_10	chr11	131907500	131907700	200	5	0	1	0	1	11_131600000_131600200	chr11	131600000	131600200	200	5	0	1	0	1
11_131760600_131761000_1	chr11	660200	660600	400	15	0	1	0	2	11_131760600_131761000	chr11	131760600	131761000	400	15	0	1	0	2
11_131760600_131761000_2	chr11	47343100	47343500	400	15	0	1	0	2	11_131760600_131761000	chr11	131760600	131761000	400	15	0	1	0	2
11_131760600_131761000_3	chr11	2538500	2538900	400	15	0	1	0	2	11_131760600_131761000	chr11	131760600	131761000	400	15	0	1	0	2
11_131760600_131761000_4	chr11	77192000	77192400	400	15	0	1	0	2	11_131760600_131761000	chr11	131760600	131761000	400	15	0	1	0	2
11_131760600_131761000_5	chr11	1025500	1025900	400	15	0	1	0	2	11_131760600_131761000	chr11	131760600	131761000	400	15	0	1	0	2
11_131760600_131761000_6	chr11	66692300	66692700	400	15	0	1	0	2	11_131760600_131761000	chr11	131760600	131761000	400	15	0	1	0	2
11_131760600_131761000_7	chr11	128911100	128911500	400	15	0	1	0	2	11_131760600_131761000	chr11	131760600	131761000	400	15	0	1	0	2
11_131760600_131761000_8	chr11	61555900	61556300	400	15	0	1	0	2	11_131760600_131761000	chr11	131760600	131761000	400	15	0	1	0	2
11_131760600_131761000_9	chr11	598500	598900	400	15	0	1	0	2	11_131760600_131761000	chr11	131760600	131761000	400	15	0	1	0	2
11_131760600_131761000_10	chr11	68933100	68933500	400	15	0	1	0	2	11_131760600_131761000	chr11	131760600	131761000	400	15	0	1	0	2
11_132069400_132069600_1	chr11	64562200	64562400	200	11	0	1	0	2	11_132069400_132069600	chr11	132069400	132069600	200	11	0	1	0	2
11_132069400_132069600_2	chr11	2533300	2533500	200	11	0	1	0	2	11_132069400_132069600	chr11	132069400	132069600	200	11	0	1	0	2
11_132069400_132069600_3	chr11	118631200	118631400	200	11	0	1	0	2	11_132069400_132069600	chr11	132069400	132069600	200	11	0	1	0	2
11_132069400_132069600_4	chr11	66438700	66438900	200	11	0	1	0	2	11_132069400_132069600	chr11	132069400	132069600	200	11	0	1	0	2
11_132069400_132069600_5	chr11	78210100	78210300	200	11	0	1	0	2	11_132069400_132069600	chr11	132069400	132069600	200	11	0	1	0	2
11_132069400_132069600_6	chr11	372900	373100	200	11	0	1	0	2	11_132069400_132069600	chr11	132069400	132069600	200	11	0	1	0	2
11_132069400_132069600_7	chr11	78669600	78669800	200	11	0	1	0	2	11_132069400_132069600	chr11	132069400	132069600	200	11	0	1	0	2
11_132069400_132069600_8	chr11	45146200	45146400	200	11	0	1	0	2	11_132069400_132069600	chr11	132069400	132069600	200	11	0	1	0	2
11_132069400_132069600_9	chr11	1231000	1231200	200	11	0	1	0	2	11_132069400_132069600	chr11	132069400	132069600	200	11	0	1	0	2
11_132069400_132069600_10	chr11	65607000	65607200	200	11	0	1	0	2	11_132069400_132069600	chr11	132069400	132069600	200	11	0	1	0	2
11_133081300_133082400_1	chr11	1447300	1448400	1100	53	0	1	0	3	11_133081300_133082400	chr11	133081300	133082400	1100	53	0	1	0	3
11_133081300_133082400_2	chr11	64258100	64259200	1100	53	0	1	0	3	11_133081300_133082400	chr11	133081300	133082400	1100	53	0	1	0	3
11_133081300_133082400_3	chr11	486300	487400	1100	53	0	1	0	3	11_133081300_133082400	chr11	133081300	133082400	1100	53	0	1	0	3
11_133081300_133082400_4	chr11	121157100	121158200	1100	53	0	1	0	3	11_133081300_133082400	chr11	133081300	133082400	1100	53	0	1	0	3
11_133081300_133082400_5	chr11	133920800	133921900	1100	53	0	1	0	3	11_133081300_133082400	chr11	133081300	133082400	1100	53	0	1	0	3
11_133081300_133082400_6	chr11	433300	434400	1100	53	0	1	0	3	11_133081300_133082400	chr11	133081300	133082400	1100	53	0	1	0	3
11_133081300_133082400_7	chr11	15560800	15561900	1100	53	0	1	0	3	11_133081300_133082400	chr11	133081300	133082400	1100	53	0	1	0	3
11_133081300_133082400_8	chr11	90167200	90168300	1100	53	0	1	0	3	11_133081300_133082400	chr11	133081300	133082400	1100	53	0	1	0	3
11_133081300_133082400_9	chr11	64261700	64262800	1100	53	0	1	0	3	11_133081300_133082400	chr11	133081300	133082400	1100	53	0	1	0	3
11_133081300_133082400_10	chr11	1232800	1233900	1100	53	0	1	0	3	11_133081300_133082400	chr11	133081300	133082400	1100	53	0	1	0	3
11_133788113_133788219_1	chr11	118901600	118901800	200	10	0	1	0	2	11_133788113_133788219	chr11	133788066	133788266	200	10	0	1	0	2
11_133788113_133788219_2	chr11	890100	890300	200	10	0	1	0	2	11_133788113_133788219	chr11	133788066	133788266	200	10	0	1	0	2
11_133788113_133788219_3	chr11	133930400	133930600	200	10	0	1	0	2	11_133788113_133788219	chr11	133788066	133788266	200	10	0	1	0	2
11_133788113_133788219_4	chr11	69078500	69078700	200	10	0	1	0	2	11_133788113_133788219	chr11	133788066	133788266	200	10	0	1	0	2
11_133788113_133788219_5	chr11	1438200	1438400	200	10	0	1	0	2	11_133788113_133788219	chr11	133788066	133788266	200	10	0	1	0	2
11_133788113_133788219_6	chr11	70155800	70156000	200	10	0	1	0	2	11_133788113_133788219	chr11	133788066	133788266	200	10	0	1	0	2
11_133788113_133788219_7	chr11	94799800	94800000	200	10	0	1	0	2	11_133788113_133788219	chr11	133788066	133788266	200	10	0	1	0	2
11_133788113_133788219_8	chr11	133934600	133934800	200	10	0	1	0	2	11_133788113_133788219	chr11	133788066	133788266	200	10	0	1	0	2
11_133788113_133788219_9	chr11	71118800	71119000	200	10	0	1	0	2	11_133788113_133788219	chr11	133788066	133788266	200	10	0	1	0	2
11_133788113_133788219_10	chr11	133946200	133946400	200	10	0	1	0	2	11_133788113_133788219	chr11	133788066	133788266	200	10	0	1	0	2
11_133833100_133833900_1	chr11	134961400	134962200	800	70	0	0	0	2	11_133833100_133833900	chr11	133833100	133833900	800	78	0	0	0	2
11_133833100_133833900_2	chr11	49048100	49048900	800	66	0	0	0	2	11_133833100_133833900	chr11	133833100	133833900	800	78	0	0	0	2
11_133833100_133833900_3	chr11	735200	736000	800	77	0	0	0	2	11_133833100_133833900	chr11	133833100	133833900	800	78	0	0	0	2
11_133833100_133833900_4	chr11	1336000	1336800	800	68	0	0	0	2	11_133833100_133833900	chr11	133833100	133833900	800	78	0	0	0	2
11_133833100_133833900_5	chr11	1546200	1547000	800	62	0	0	0	2	11_133833100_133833900	chr11	133833100	133833900	800	78	0	0	0	2
11_133833100_133833900_6	chr11	46392100	46392900	800	91	0	0	0	2	11_133833100_133833900	chr11	133833100	133833900	800	78	0	0	0	2
11_133833100_133833900_7	chr11	69636400	69637200	800	71	0	0	0	2	11_133833100_133833900	chr11	133833100	133833900	800	78	0	0	0	2
11_133833100_133833900_8	chr11	43547600	43548400	800	73	0	0	0	2	11_133833100_133833900	chr11	133833100	133833900	800	78	0	0	0	2
11_133833100_133833900_9	chr11	92226400	92227200	800	62	0	0	0	2	11_133833100_133833900	chr11	133833100	133833900	800	78	0	0	0	2
11_133833100_133833900_10	chr11	62926000	62926800	800	65	0	0	0	2	11_133833100_133833900	chr11	133833100	133833900	800	78	0	0	0	2
12_203425_203430_1	chr12	118372500	118372700	200	19	1	1	1	2	12_203425_203430	chr12	203327	203527	200	20	1	1	1	2
12_203425_203430_2	chr12	110450200	110450400	200	19	1	1	1	2	12_203425_203430	chr12	203327	203527	200	20	1	1	1	2
12_203425_203430_3	chr12	5044000	5044200	200	21	1	1	1	2	12_203425_203430	chr12	203327	203527	200	20	1	1	1	2
12_203425_203430_4	chr12	6867500	6867700	200	19	1	1	1	2	12_203425_203430	chr12	203327	203527	200	20	1	1	1	2
12_203425_203430_5	chr12	57752100	57752300	200	19	1	1	1	2	12_203425_203430	chr12	203327	203527	200	20	1	1	1	2
12_203425_203430_6	chr12	122204100	122204300	200	22	1	1	1	2	12_203425_203430	chr12	203327	203527	200	20	1	1	1	2
12_203425_203430_7	chr12	132887000	132887200	200	18	1	1	1	2	12_203425_203430	chr12	203327	203527	200	20	1	1	1	2
12_203425_203430_8	chr12	49089800	49090000	200	18	1	1	1	2	12_203425_203430	chr12	203327	203527	200	20	1	1	1	2
12_203425_203430_9	chr12	6647300	6647500	200	22	1	1	1	2	12_203425_203430	chr12	203327	203527	200	20	1	1	1	2
12_203425_203430_10	chr12	47904800	47905000	200	20	1	1	1	2	12_203425_203430	chr12	203327	203527	200	20	1	1	1	2
12_1907926_1907969_1	chr12	124374200	124374400	200	12	0	1	0	2	12_1907926_1907969	chr12	1907847	1908047	200	12	0	1	0	2
12_1907926_1907969_2	chr12	132236200	132236400	200	12	0	1	0	2	12_1907926_1907969	chr12	1907847	1908047	200	12	0	1	0	2
12_1907926_1907969_3	chr12	120100700	120100900	200	12	0	1	0	2	12_1907926_1907969	chr12	1907847	1908047	200	12	0	1	0	2
12_1907926_1907969_4	chr12	124486400	124486600	200	12	0	1	0	2	12_1907926_1907969	chr12	1907847	1908047	200	12	0	1	0	2
12_1907926_1907969_5	chr12	57203300	57203500	200	12	0	1	0	2	12_1907926_1907969	chr12	1907847	1908047	200	12	0	1	0	2
12_1907926_1907969_6	chr12	131990000	131990200	200	12	0	1	0	2	12_1907926_1907969	chr12	1907847	1908047	200	12	0	1	0	2
12_1907926_1907969_7	chr12	108814800	108815000	200	12	0	1	0	2	12_1907926_1907969	chr12	1907847	1908047	200	12	0	1	0	2
12_1907926_1907969_8	chr12	20093400	20093600	200	12	0	1	0	2	12_1907926_1907969	chr12	1907847	1908047	200	12	0	1	0	2
12_1907926_1907969_9	chr12	132718700	132718900	200	12	0	1	0	2	12_1907926_1907969	chr12	1907847	1908047	200	12	0	1	0	2
12_1907926_1907969_10	chr12	2115200	2115400	200	12	0	1	0	2	12_1907926_1907969	chr12	1907847	1908047	200	12	0	1	0	2
12_2105600_2105900_1	chr12	1795800	1796100	300	13	0	1	0	1	12_2105600_2105900	chr12	2105600	2105900	300	13	0	1	0	1
12_2105600_2105900_2	chr12	48520900	48521200	300	13	0	1	0	1	12_2105600_2105900	chr12	2105600	2105900	300	13	0	1	0	1
12_2105600_2105900_3	chr12	57178400	57178700	300	13	0	1	0	1	12_2105600_2105900	chr12	2105600	2105900	300	13	0	1	0	1
12_2105600_2105900_4	chr12	3311100	3311400	300	13	0	1	0	1	12_2105600_2105900	chr12	2105600	2105900	300	13	0	1	0	1
12_2105600_2105900_5	chr12	57016900	57017200	300	13	0	1	0	1	12_2105600_2105900	chr12	2105600	2105900	300	13	0	1	0	1
12_2105600_2105900_6	chr12	131087500	131087800	300	13	0	1	0	1	12_2105600_2105900	chr12	2105600	2105900	300	13	0	1	0	1
12_2105600_2105900_7	chr12	3244500	3244800	300	13	0	1	0	1	12_2105600_2105900	chr12	2105600	2105900	300	13	0	1	0	1
12_2105600_2105900_8	chr12	49022500	49022800	300	13	0	1	0	1	12_2105600_2105900	chr12	2105600	2105900	300	13	0	1	0	1
12_2105600_2105900_9	chr12	128385300	128385600	300	13	0	1	0	1	12_2105600_2105900	chr12	2105600	2105900	300	13	0	1	0	1
12_2105600_2105900_10	chr12	572000	572300	300	13	0	1	0	1	12_2105600_2105900	chr12	2105600	2105900	300	13	0	1	0	1
12_4019200_4019600_1	chr12	112384900	112385300	400	13	1	0	0	1	12_4019200_4019600	chr12	4019200	4019600	400	13	1	0	0	1
12_4019200_4019600_2	chr12	57589900	57590300	400	13	1	0	0	1	12_4019200_4019600	chr12	4019200	4019600	400	13	1	0	0	1
12_4019200_4019600_3	chr12	6125500	6125900	400	13	1	0	0	1	12_4019200_4019600	chr12	4019200	4019600	400	13	1	0	0	1
12_4019200_4019600_4	chr12	121864400	121864800	400	13	1	0	0	1	12_4019200_4019600	chr12	4019200	4019600	400	13	1	0	0	1
12_4019200_4019600_5	chr12	55741500	55741900	400	13	1	0	0	1	12_4019200_4019600	chr12	4019200	4019600	400	13	1	0	0	1
12_4019200_4019600_6	chr12	132487000	132487400	400	13	1	0	0	1	12_4019200_4019600	chr12	4019200	4019600	400	13	1	0	0	1
12_4019200_4019600_7	chr12	132456600	132457000	400	13	1	0	0	1	12_4019200_4019600	chr12	4019200	4019600	400	13	1	0	0	1
12_4019200_4019600_8	chr12	112109400	112109800	400	13	1	0	0	1	12_4019200_4019600	chr12	4019200	4019600	400	13	1	0	0	1
12_4019200_4019600_9	chr12	131346500	131346900	400	13	1	0	0	1	12_4019200_4019600	chr12	4019200	4019600	400	13	1	0	0	1
12_4019200_4019600_10	chr12	45610900	45611300	400	13	1	0	0	1	12_4019200_4019600	chr12	4019200	4019600	400	13	1	0	0	1
12_7628200_7628836_1	chr12	52069900	52070600	700	55	1	1	0	5	12_7628200_7628836	chr12	7628168	7628868	700	63	1	0	1	5
12_7628200_7628836_2	chr12	51083000	51083700	700	73	1	1	0	5	12_7628200_7628836	chr12	7628168	7628868	700	63	1	0	1	5
12_7628200_7628836_3	chr12	122421600	122422300	700	56	1	1	0	5	12_7628200_7628836	chr12	7628168	7628868	700	63	1	0	1	5
12_7628200_7628836_4	chr12	77065000	77065700	700	64	1	1	0	5	12_7628200_7628836	chr12	7628168	7628868	700	63	1	0	1	5
12_7628200_7628836_5	chr12	113479600	113480300	700	58	0	1	1	5	12_7628200_7628836	chr12	7628168	7628868	700	63	1	0	1	5
12_7628200_7628836_6	chr12	76084100	76084800	700	74	1	1	0	5	12_7628200_7628836	chr12	7628168	7628868	700	63	1	0	1	5
12_7628200_7628836_7	chr12	64780200	64780900	700	63	1	0	1	5	12_7628200_7628836	chr12	7628168	7628868	700	63	1	0	1	5
12_7628200_7628836_8	chr12	122986000	122986700	700	58	0	1	1	5	12_7628200_7628836	chr12	7628168	7628868	700	63	1	0	1	5
12_7628200_7628836_9	chr12	130838400	130839100	700	56	1	1	0	5	12_7628200_7628836	chr12	7628168	7628868	700	63	1	0	1	5
12_7628200_7628836_10	chr12	45990100	45990800	700	70	1	1	0	5	12_7628200_7628836	chr12	7628168	7628868	700	63	1	0	1	5
12_8235700_8236000_1	chr12	53049900	53050200	300	10	1	2	0	3	12_8235700_8236000	chr12	8235700	8236000	300	11	1	2	0	3
12_8235700_8236000_2	chr12	630800	631100	300	12	1	2	0	3	12_8235700_8236000	chr12	8235700	8236000	300	11	1	2	0	3
12_8235700_8236000_3	chr12	46832400	46832700	300	11	1	2	0	3	12_8235700_8236000	chr12	8235700	8236000	300	11	1	2	0	3
12_8235700_8236000_4	chr12	130993900	130994200	300	10	1	2	0	3	12_8235700_8236000	chr12	8235700	8236000	300	11	1	2	0	3
12_8235700_8236000_5	chr12	106585000	106585300	300	12	1	2	0	3	12_8235700_8236000	chr12	8235700	8236000	300	11	1	2	0	3
12_8235700_8236000_6	chr12	71664400	71664700	300	11	1	2	0	3	12_8235700_8236000	chr12	8235700	8236000	300	11	1	2	0	3
12_8235700_8236000_7	chr12	131035400	131035700	300	9	1	2	0	3	12_8235700_8236000	chr12	8235700	8236000	300	11	1	2	0	3
12_8235700_8236000_8	chr12	1820000	1820300	300	9	1	2	0	3	12_8235700_8236000	chr12	8235700	8236000	300	11	1	2	0	3
12_8235700_8236000_9	chr12	54419600	54419900	300	10	1	2	0	3	12_8235700_8236000	chr12	8235700	8236000	300	11	1	2	0	3
12_8235700_8236000_10	chr12	12950900	12951200	300	9	1	2	0	3	12_8235700_8236000	chr12	8235700	8236000	300	11	1	2	0	3
12_9287204_9287404_1	chr12	122061100	122061300	200	6	1	1	1	1	12_9287204_9287404	chr12	9287204	9287404	200	6	1	1	1	1
12_9287204_9287404_2	chr12	3040000	3040200	200	6	1	1	1	1	12_9287204_9287404	chr12	9287204	9287404	200	6	1	1	1	1
12_9287204_9287404_3	chr12	124516200	124516400	200	6	1	1	1	1	12_9287204_9287404	chr12	9287204	9287404	200	6	1	1	1	1
12_9287204_9287404_4	chr12	57192900	57193100	200	6	1	1	1	1	12_9287204_9287404	chr12	9287204	9287404	200	6	1	1	1	1
12_9287204_9287404_5	chr12	101797200	101797400	200	6	1	1	1	1	12_9287204_9287404	chr12	9287204	9287404	200	6	1	1	1	1
12_9287204_9287404_6	chr12	57462100	57462300	200	6	1	1	1	1	12_9287204_9287404	chr12	9287204	9287404	200	6	1	1	1	1
12_9287204_9287404_7	chr12	48003100	48003300	200	6	1	1	1	1	12_9287204_9287404	chr12	9287204	9287404	200	6	1	1	1	1
12_9287204_9287404_8	chr12	124536700	124536900	200	6	1	1	1	1	12_9287204_9287404	chr12	9287204	9287404	200	6	1	1	1	1
12_9287204_9287404_9	chr12	53976200	53976400	200	6	1	1	1	1	12_9287204_9287404	chr12	9287204	9287404	200	6	1	1	1	1
12_9287204_9287404_10	chr12	68746800	68747000	200	6	1	1	1	1	12_9287204_9287404	chr12	9287204	9287404	200	6	1	1	1	1
12_9449500_9449700_1	chr12	117099800	117100000	200	8	2	1	0	1	12_9449500_9449700	chr12	9449500	9449700	200	8	2	1	0	1
12_9449500_9449700_2	chr12	56221400	56221600	200	8	2	1	0	1	12_9449500_9449700	chr12	9449500	9449700	200	8	2	1	0	1
12_9449500_9449700_3	chr12	122972200	122972400	200	8	2	1	0	1	12_9449500_9449700	chr12	9449500	9449700	200	8	2	1	0	1
12_9449500_9449700_4	chr12	128118500	128118700	200	8	2	1	0	1	12_9449500_9449700	chr12	9449500	9449700	200	8	2	1	0	1
12_9449500_9449700_5	chr12	57089800	57090000	200	8	2	1	0	1	12_9449500_9449700	chr12	9449500	9449700	200	8	2	1	0	1
12_9449500_9449700_6	chr12	8224800	8225000	200	8	2	1	0	1	12_9449500_9449700	chr12	9449500	9449700	200	8	2	1	0	1
12_9449500_9449700_7	chr12	132144900	132145100	200	8	2	1	0	1	12_9449500_9449700	chr12	9449500	9449700	200	8	2	1	0	1
12_9449500_9449700_8	chr12	52947400	52947600	200	8	2	1	0	1	12_9449500_9449700	chr12	9449500	9449700	200	8	2	1	0	1
12_9449500_9449700_9	chr12	120468300	120468500	200	8	2	1	0	1	12_9449500_9449700	chr12	9449500	9449700	200	8	2	1	0	1
12_9449500_9449700_10	chr12	51847800	51848000	200	8	2	1	0	1	12_9449500_9449700	chr12	9449500	9449700	200	8	2	1	0	1
12_9943518_9943554_1	chr12	49540900	49541100	200	11	1	1	0	3	12_9943518_9943554	chr12	9943436	9943636	200	11	1	1	0	3
12_9943518_9943554_2	chr12	53727600	53727800	200	11	1	1	0	3	12_9943518_9943554	chr12	9943436	9943636	200	11	1	1	0	3
12_9943518_9943554_3	chr12	4445300	4445500	200	11	1	1	0	3	12_9943518_9943554	chr12	9943436	9943636	200	11	1	1	0	3
12_9943518_9943554_4	chr12	48814300	48814500	200	11	1	1	0	3	12_9943518_9943554	chr12	9943436	9943636	200	11	1	1	0	3
12_9943518_9943554_5	chr12	96907700	96907900	200	11	1	1	0	3	12_9943518_9943554	chr12	9943436	9943636	200	11	1	1	0	3
12_9943518_9943554_6	chr12	57744500	57744700	200	11	1	1	0	3	12_9943518_9943554	chr12	9943436	9943636	200	11	1	1	0	3
12_9943518_9943554_7	chr12	123383600	123383800	200	11	1	1	0	3	12_9943518_9943554	chr12	9943436	9943636	200	11	1	1	0	3
12_9943518_9943554_8	chr12	111765900	111766100	200	11	1	1	0	3	12_9943518_9943554	chr12	9943436	9943636	200	11	1	1	0	3
12_9943518_9943554_9	chr12	132609000	132609200	200	11	1	1	0	3	12_9943518_9943554	chr12	9943436	9943636	200	11	1	1	0	3
12_9943518_9943554_10	chr12	12696000	12696200	200	11	1	1	0	3	12_9943518_9943554	chr12	9943436	9943636	200	11	1	1	0	3
12_11547000_11547800_1	chr12	56042100	56042900	800	40	2	1	1	3	12_11547000_11547800	chr12	11547000	11547800	800	43	2	1	1	3
12_11547000_11547800_2	chr12	130164000	130164800	800	45	2	1	1	3	12_11547000_11547800	chr12	11547000	11547800	800	43	2	1	1	3
12_11547000_11547800_3	chr12	10551100	10551900	800	41	2	1	1	3	12_11547000_11547800	chr12	11547000	11547800	800	43	2	1	1	3
12_11547000_11547800_4	chr12	31323300	31324100	800	38	2	1	1	3	12_11547000_11547800	chr12	11547000	11547800	800	43	2	1	1	3
12_11547000_11547800_5	chr12	48788100	48788900	800	39	2	1	1	3	12_11547000_11547800	chr12	11547000	11547800	800	43	2	1	1	3
12_11547000_11547800_6	chr12	103840100	103840900	800	40	2	1	1	3	12_11547000_11547800	chr12	11547000	11547800	800	43	2	1	1	3
12_11547000_11547800_7	chr12	8396700	8397500	800	44	2	1	1	3	12_11547000_11547800	chr12	11547000	11547800	800	43	2	1	1	3
12_11547000_11547800_8	chr12	109999700	110000500	800	38	2	1	1	3	12_11547000_11547800	chr12	11547000	11547800	800	43	2	1	1	3
12_11547000_11547800_9	chr12	12357300	12358100	800	38	2	1	1	3	12_11547000_11547800	chr12	11547000	11547800	800	43	2	1	1	3
12_11547000_11547800_10	chr12	127145400	127146200	800	40	2	1	1	3	12_11547000_11547800	chr12	11547000	11547800	800	43	2	1	1	3
12_18882600_18882900_1	chr12	51948000	51948300	300	5	0	0	0	1	12_18882600_18882900	chr12	18882600	18882900	300	5	0	0	0	1
12_18882600_18882900_2	chr12	82627900	82628200	300	5	0	0	0	1	12_18882600_18882900	chr12	18882600	18882900	300	5	0	0	0	1
12_18882600_18882900_3	chr12	46304300	46304600	300	5	0	0	0	1	12_18882600_18882900	chr12	18882600	18882900	300	5	0	0	0	1
12_18882600_18882900_4	chr12	120382400	120382700	300	5	0	0	0	1	12_18882600_18882900	chr12	18882600	18882900	300	5	0	0	0	1
12_18882600_18882900_5	chr12	98579200	98579500	300	5	0	0	0	1	12_18882600_18882900	chr12	18882600	18882900	300	5	0	0	0	1
12_18882600_18882900_6	chr12	67394800	67395100	300	5	0	0	0	1	12_18882600_18882900	chr12	18882600	18882900	300	5	0	0	0	1
12_18882600_18882900_7	chr12	121204800	121205100	300	5	0	0	0	1	12_18882600_18882900	chr12	18882600	18882900	300	5	0	0	0	1
12_18882600_18882900_8	chr12	114499300	114499600	300	5	0	0	0	1	12_18882600_18882900	chr12	18882600	18882900	300	5	0	0	0	1
12_18882600_18882900_9	chr12	31764700	31765000	300	5	0	0	0	1	12_18882600_18882900	chr12	18882600	18882900	300	5	0	0	0	1
12_18882600_18882900_10	chr12	666900	667200	300	5	0	0	0	1	12_18882600_18882900	chr12	18882600	18882900	300	5	0	0	0	1
12_19783542_19783678_1	chr12	121924700	121924900	200	9	0	1	0	2	12_19783542_19783678	chr12	19783510	19783710	200	9	0	1	0	2
12_19783542_19783678_2	chr12	112243400	112243600	200	9	0	1	0	2	12_19783542_19783678	chr12	19783510	19783710	200	9	0	1	0	2
12_19783542_19783678_3	chr12	130491900	130492100	200	9	0	1	0	2	12_19783542_19783678	chr12	19783510	19783710	200	9	0	1	0	2
12_19783542_19783678_4	chr12	49794800	49795000	200	9	0	1	0	2	12_19783542_19783678	chr12	19783510	19783710	200	9	0	1	0	2
12_19783542_19783678_5	chr12	31101000	31101200	200	9	0	1	0	2	12_19783542_19783678	chr12	19783510	19783710	200	9	0	1	0	2
12_19783542_19783678_6	chr12	13956600	13956800	200	9	0	1	0	2	12_19783542_19783678	chr12	19783510	19783710	200	9	0	1	0	2
12_19783542_19783678_7	chr12	125093900	125094100	200	9	0	1	0	2	12_19783542_19783678	chr12	19783510	19783710	200	9	0	1	0	2
12_19783542_19783678_8	chr12	132044900	132045100	200	9	0	1	0	2	12_19783542_19783678	chr12	19783510	19783710	200	9	0	1	0	2
12_19783542_19783678_9	chr12	106086900	106087100	200	9	0	1	0	2	12_19783542_19783678	chr12	19783510	19783710	200	9	0	1	0	2
12_19783542_19783678_10	chr12	132066400	132066600	200	9	0	1	0	2	12_19783542_19783678	chr12	19783510	19783710	200	9	0	1	0	2
12_30306800_30307000_1	chr12	16989000	16989200	200	7	2	1	2	1	12_30306800_30307000	chr12	30306800	30307000	200	7	2	1	2	1
12_30306800_30307000_2	chr12	131663800	131664000	200	7	2	1	2	1	12_30306800_30307000	chr12	30306800	30307000	200	7	2	1	2	1
12_30306800_30307000_3	chr12	7118300	7118500	200	7	2	1	2	1	12_30306800_30307000	chr12	30306800	30307000	200	7	2	1	2	1
12_30306800_30307000_4	chr12	8018100	8018300	200	7	2	1	2	1	12_30306800_30307000	chr12	30306800	30307000	200	7	2	1	2	1
12_30306800_30307000_5	chr12	131623100	131623300	200	7	2	1	2	1	12_30306800_30307000	chr12	30306800	30307000	200	7	2	1	2	1
12_30306800_30307000_6	chr12	131622700	131622900	200	7	2	1	2	1	12_30306800_30307000	chr12	30306800	30307000	200	7	2	1	2	1
12_30306800_30307000_7	chr12	6872300	6872500	200	7	2	1	2	1	12_30306800_30307000	chr12	30306800	30307000	200	7	2	1	2	1
12_30306800_30307000_8	chr12	132188700	132188900	200	7	2	1	2	1	12_30306800_30307000	chr12	30306800	30307000	200	7	2	1	2	1
12_30306800_30307000_9	chr12	8219300	8219500	200	7	2	1	2	1	12_30306800_30307000	chr12	30306800	30307000	200	7	2	1	2	1
12_30306800_30307000_10	chr12	122501200	122501400	200	7	2	1	2	1	12_30306800_30307000	chr12	30306800	30307000	200	7	2	1	2	1
12_31118400_31119500_1	chr12	6752400	6753500	1100	66	0	1	0	6	12_31118400_31119500	chr12	31118400	31119500	1100	63	0	1	0	6
12_31118400_31119500_2	chr12	6363700	6364800	1100	59	0	1	0	6	12_31118400_31119500	chr12	31118400	31119500	1100	63	0	1	0	6
12_31118400_31119500_3	chr12	56080000	56081100	1100	68	0	1	0	6	12_31118400_31119500	chr12	31118400	31119500	1100	63	0	1	0	6
12_31118400_31119500_4	chr12	120086900	120088000	1100	60	0	1	0	6	12_31118400_31119500	chr12	31118400	31119500	1100	63	0	1	0	6
12_31118400_31119500_5	chr12	52032500	52033600	1100	57	0	1	0	6	12_31118400_31119500	chr12	31118400	31119500	1100	63	0	1	0	6
12_31118400_31119500_6	chr12	122182200	122183300	1100	67	0	1	0	6	12_31118400_31119500	chr12	31118400	31119500	1100	63	0	1	0	6
12_31118400_31119500_7	chr12	121811600	121812700	1100	61	0	1	0	6	12_31118400_31119500	chr12	31118400	31119500	1100	63	0	1	0	6
12_31118400_31119500_8	chr12	110688100	110689200	1100	62	0	1	0	6	12_31118400_31119500	chr12	31118400	31119500	1100	63	0	1	0	6
12_31118400_31119500_9	chr12	131840000	131841100	1100	68	0	1	0	6	12_31118400_31119500	chr12	31118400	31119500	1100	63	0	1	0	6
12_31118400_31119500_10	chr12	52903100	52904200	1100	56	0	1	0	6	12_31118400_31119500	chr12	31118400	31119500	1100	63	0	1	0	6
12_32052200_32052400_1	chr12	115207100	115207300	200	5	0	0	0	1	12_32052200_32052400	chr12	32052200	32052400	200	5	0	0	0	1
12_32052200_32052400_2	chr12	4153000	4153200	200	5	0	0	0	1	12_32052200_32052400	chr12	32052200	32052400	200	5	0	0	0	1
12_32052200_32052400_3	chr12	76699100	76699300	200	5	0	0	0	1	12_32052200_32052400	chr12	32052200	32052400	200	5	0	0	0	1
12_32052200_32052400_4	chr12	130916900	130917100	200	5	0	0	0	1	12_32052200_32052400	chr12	32052200	32052400	200	5	0	0	0	1
12_32052200_32052400_5	chr12	28026900	28027100	200	5	0	0	0	1	12_32052200_32052400	chr12	32052200	32052400	200	5	0	0	0	1
12_32052200_32052400_6	chr12	51220900	51221100	200	5	0	0	0	1	12_32052200_32052400	chr12	32052200	32052400	200	5	0	0	0	1
12_32052200_32052400_7	chr12	114447800	114448000	200	5	0	0	0	1	12_32052200_32052400	chr12	32052200	32052400	200	5	0	0	0	1
12_32052200_32052400_8	chr12	87158000	87158200	200	5	0	0	0	1	12_32052200_32052400	chr12	32052200	32052400	200	5	0	0	0	1
12_32052200_32052400_9	chr12	34806500	34806700	200	5	0	0	0	1	12_32052200_32052400	chr12	32052200	32052400	200	5	0	0	0	1
12_32052200_32052400_10	chr12	26103000	26103200	200	5	0	0	0	1	12_32052200_32052400	chr12	32052200	32052400	200	5	0	0	0	1
12_32792666_32792900_1	chr12	120215600	120215900	300	7	0	1	1	2	12_32792666_32792900	chr12	32792633	32792933	300	7	0	1	1	2
12_32792666_32792900_2	chr12	6388700	6389000	300	7	0	1	1	2	12_32792666_32792900	chr12	32792633	32792933	300	7	0	1	1	2
12_32792666_32792900_3	chr12	52316600	52316900	300	7	0	1	1	2	12_32792666_32792900	chr12	32792633	32792933	300	7	0	1	1	2
12_32792666_32792900_4	chr12	113818700	113819000	300	7	0	1	1	2	12_32792666_32792900	chr12	32792633	32792933	300	7	0	1	1	2
12_32792666_32792900_5	chr12	113388800	113389100	300	7	0	1	1	2	12_32792666_32792900	chr12	32792633	32792933	300	7	0	1	1	2
12_32792666_32792900_6	chr12	7068500	7068800	300	7	0	1	1	2	12_32792666_32792900	chr12	32792633	32792933	300	7	0	1	1	2
12_32792666_32792900_7	chr12	47837300	47837600	300	7	0	1	1	2	12_32792666_32792900	chr12	32792633	32792933	300	7	0	1	1	2
12_32792666_32792900_8	chr12	116702800	116703100	300	7	0	1	1	2	12_32792666_32792900	chr12	32792633	32792933	300	7	0	1	1	2
12_32792666_32792900_9	chr12	132769000	132769300	300	7	0	1	1	2	12_32792666_32792900	chr12	32792633	32792933	300	7	0	1	1	2
12_32792666_32792900_10	chr12	8604100	8604400	300	7	0	1	1	2	12_32792666_32792900	chr12	32792633	32792933	300	7	0	1	1	2
12_34303500_34303700_1	chr12	132340600	132340800	200	8	0	0	0	1	12_34303500_34303700	chr12	34303500	34303700	200	8	0	0	0	1
12_34303500_34303700_2	chr12	132441700	132441900	200	8	0	0	0	1	12_34303500_34303700	chr12	34303500	34303700	200	8	0	0	0	1
12_34303500_34303700_3	chr12	128846900	128847100	200	8	0	0	0	1	12_34303500_34303700	chr12	34303500	34303700	200	8	0	0	0	1
12_34303500_34303700_4	chr12	130781300	130781500	200	8	0	0	0	1	12_34303500_34303700	chr12	34303500	34303700	200	8	0	0	0	1
12_34303500_34303700_5	chr12	124603100	124603300	200	8	0	0	0	1	12_34303500_34303700	chr12	34303500	34303700	200	8	0	0	0	1
12_34303500_34303700_6	chr12	124940100	124940300	200	8	0	0	0	1	12_34303500_34303700	chr12	34303500	34303700	200	8	0	0	0	1
12_34303500_34303700_7	chr12	122661200	122661400	200	8	0	0	0	1	12_34303500_34303700	chr12	34303500	34303700	200	8	0	0	0	1
12_34303500_34303700_8	chr12	130882100	130882300	200	8	0	0	0	1	12_34303500_34303700	chr12	34303500	34303700	200	8	0	0	0	1
12_34303500_34303700_9	chr12	132180600	132180800	200	8	0	0	0	1	12_34303500_34303700	chr12	34303500	34303700	200	8	0	0	0	1
12_34303500_34303700_10	chr12	113649300	113649500	200	8	0	0	0	1	12_34303500_34303700	chr12	34303500	34303700	200	8	0	0	0	1
12_34354000_34354600_1	chr12	14320100	14320700	600	34	0	0	0	1	12_34354000_34354600	chr12	34354000	34354600	600	34	0	0	0	1
12_34354000_34354600_2	chr12	34348200	34348800	600	34	0	0	0	1	12_34354000_34354600	chr12	34354000	34354600	600	34	0	0	0	1
12_34354000_34354600_3	chr12	51869400	51870000	600	34	0	0	0	1	12_34354000_34354600	chr12	34354000	34354600	600	34	0	0	0	1
12_34354000_34354600_4	chr12	131686400	131687000	600	34	0	0	0	1	12_34354000_34354600	chr12	34354000	34354600	600	34	0	0	0	1
12_34354000_34354600_5	chr12	17773800	17774400	600	34	0	0	0	1	12_34354000_34354600	chr12	34354000	34354600	600	34	0	0	0	1
12_34354000_34354600_6	chr12	34345200	34345800	600	34	0	0	0	1	12_34354000_34354600	chr12	34354000	34354600	600	34	0	0	0	1
12_34354000_34354600_7	chr12	25391200	25391800	600	34	0	0	0	1	12_34354000_34354600	chr12	34354000	34354600	600	34	0	0	0	1
12_34354000_34354600_8	chr12	6715800	6716400	600	34	0	0	0	1	12_34354000_34354600	chr12	34354000	34354600	600	34	0	0	0	1
12_34354000_34354600_9	chr12	132339900	132340500	600	34	0	0	0	1	12_34354000_34354600	chr12	34354000	34354600	600	34	0	0	0	1
12_34354000_34354600_10	chr12	132409700	132410300	600	34	0	0	0	1	12_34354000_34354600	chr12	34354000	34354600	600	34	0	0	0	1
12_34362800_34363800_1	chr12	6131900	6132900	1000	56	0	0	0	1	12_34362800_34363800	chr12	34362800	34363800	1000	57	0	0	0	1
12_34362800_34363800_2	chr12	127166100	127167100	1000	54	0	0	0	1	12_34362800_34363800	chr12	34362800	34363800	1000	57	0	0	0	1
12_34362800_34363800_3	chr12	6190400	6191400	1000	52	0	0	0	1	12_34362800_34363800	chr12	34362800	34363800	1000	57	0	0	0	1
12_34362800_34363800_4	chr12	124676000	124677000	1000	57	0	0	0	1	12_34362800_34363800	chr12	34362800	34363800	1000	57	0	0	0	1
12_34362800_34363800_5	chr12	130887100	130888100	1000	54	0	0	0	1	12_34362800_34363800	chr12	34362800	34363800	1000	57	0	0	0	1
12_34362800_34363800_6	chr12	45999400	46000400	1000	54	0	0	0	1	12_34362800_34363800	chr12	34362800	34363800	1000	57	0	0	0	1
12_34362800_34363800_7	chr12	132597300	132598300	1000	55	0	0	0	1	12_34362800_34363800	chr12	34362800	34363800	1000	57	0	0	0	1
12_34362800_34363800_8	chr12	34349300	34350300	1000	54	0	0	0	1	12_34362800_34363800	chr12	34362800	34363800	1000	57	0	0	0	1
12_34362800_34363800_9	chr12	16057200	16058200	1000	52	0	0	0	1	12_34362800_34363800	chr12	34362800	34363800	1000	57	0	0	0	1
12_34362800_34363800_10	chr12	127982700	127983700	1000	51	0	0	0	1	12_34362800_34363800	chr12	34362800	34363800	1000	57	0	0	0	1
12_39144801_39145053_1	chr12	51868900	51869200	300	26	0	0	0	2	12_39144801_39145053	chr12	39144777	39145077	300	25	0	0	0	2
12_39144801_39145053_2	chr12	114447200	114447500	300	22	0	0	0	2	12_39144801_39145053	chr12	39144777	39145077	300	25	0	0	0	2
12_39144801_39145053_3	chr12	4243900	4244200	300	22	0	0	0	2	12_39144801_39145053	chr12	39144777	39145077	300	25	0	0	0	2
12_39144801_39145053_4	chr12	125049500	125049800	300	24	0	0	0	2	12_39144801_39145053	chr12	39144777	39145077	300	25	0	0	0	2
12_39144801_39145053_5	chr12	4164700	4165000	300	27	0	0	0	2	12_39144801_39145053	chr12	39144777	39145077	300	25	0	0	0	2
12_39144801_39145053_6	chr12	25369200	25369500	300	22	0	0	0	2	12_39144801_39145053	chr12	39144777	39145077	300	25	0	0	0	2
12_39144801_39145053_7	chr12	65741200	65741500	300	22	0	0	0	2	12_39144801_39145053	chr12	39144777	39145077	300	25	0	0	0	2
12_39144801_39145053_8	chr12	116508500	116508800	300	27	0	0	0	2	12_39144801_39145053	chr12	39144777	39145077	300	25	0	0	0	2
12_39144801_39145053_9	chr12	52874300	52874600	300	25	0	0	0	2	12_39144801_39145053	chr12	39144777	39145077	300	25	0	0	0	2
12_39144801_39145053_10	chr12	132406800	132407100	300	22	0	0	0	2	12_39144801_39145053	chr12	39144777	39145077	300	25	0	0	0	2
12_47248900_47249300_1	chr12	113932300	113932700	400	7	1	2	0	3	12_47248900_47249300	chr12	47248900	47249300	400	7	1	2	0	3
12_47248900_47249300_2	chr12	52291500	52291900	400	7	1	2	0	3	12_47248900_47249300	chr12	47248900	47249300	400	7	1	2	0	3
12_47248900_47249300_3	chr12	94185800	94186200	400	7	1	2	0	3	12_47248900_47249300	chr12	47248900	47249300	400	7	1	2	0	3
12_47248900_47249300_4	chr12	47882300	47882700	400	6	1	2	0	3	12_47248900_47249300	chr12	47248900	47249300	400	7	1	2	0	3
12_47248900_47249300_5	chr12	58781600	58782000	400	6	1	2	0	3	12_47248900_47249300	chr12	47248900	47249300	400	7	1	2	0	3
12_47248900_47249300_6	chr12	54275500	54275900	400	6	1	2	0	3	12_47248900_47249300	chr12	47248900	47249300	400	7	1	2	0	3
12_47248900_47249300_7	chr12	2835300	2835700	400	7	1	2	0	3	12_47248900_47249300	chr12	47248900	47249300	400	7	1	2	0	3
12_47248900_47249300_8	chr12	121391800	121392200	400	6	1	2	0	3	12_47248900_47249300	chr12	47248900	47249300	400	7	1	2	0	3
12_47248900_47249300_9	chr12	121914700	121915100	400	7	1	2	0	3	12_47248900_47249300	chr12	47248900	47249300	400	7	1	2	0	3
12_47248900_47249300_10	chr12	28189600	28190000	400	6	1	2	0	3	12_47248900_47249300	chr12	47248900	47249300	400	7	1	2	0	3
12_48296300_48297300_1	chr12	102964200	102965200	1000	33	0	0	0	6	12_48296300_48297300	chr12	48296300	48297300	1000	33	0	0	0	6
12_48296300_48297300_2	chr12	130105300	130106300	1000	29	0	0	0	6	12_48296300_48297300	chr12	48296300	48297300	1000	33	0	0	0	6
12_48296300_48297300_3	chr12	95446200	95447200	1000	36	0	0	0	6	12_48296300_48297300	chr12	48296300	48297300	1000	33	0	0	0	6
12_48296300_48297300_4	chr12	120317600	120318600	1000	29	0	0	0	6	12_48296300_48297300	chr12	48296300	48297300	1000	33	0	0	0	6
12_48296300_48297300_5	chr12	34394300	34395300	1000	35	0	0	0	6	12_48296300_48297300	chr12	48296300	48297300	1000	33	0	0	0	6
12_48296300_48297300_6	chr12	132179000	132180000	1000	34	0	0	0	6	12_48296300_48297300	chr12	48296300	48297300	1000	33	0	0	0	6
12_48296300_48297300_7	chr12	130017700	130018700	1000	30	0	0	0	6	12_48296300_48297300	chr12	48296300	48297300	1000	33	0	0	0	6
12_48296300_48297300_8	chr12	34601700	34602700	1000	29	0	0	0	6	12_48296300_48297300	chr12	48296300	48297300	1000	33	0	0	0	6
12_48296300_48297300_9	chr12	116318300	116319300	1000	35	0	0	0	6	12_48296300_48297300	chr12	48296300	48297300	1000	33	0	0	0	6
12_48296300_48297300_10	chr12	124617900	124618900	1000	36	0	0	0	6	12_48296300_48297300	chr12	48296300	48297300	1000	33	0	0	0	6
12_48928400_48928700_1	chr12	4657500	4657800	300	6	1	3	0	1	12_48928400_48928700	chr12	48928400	48928700	300	5	1	3	0	1
12_48928400_48928700_2	chr12	16567300	16567600	300	4	1	3	0	1	12_48928400_48928700	chr12	48928400	48928700	300	5	1	3	0	1
12_48928400_48928700_3	chr12	54416300	54416600	300	4	1	3	0	1	12_48928400_48928700	chr12	48928400	48928700	300	5	1	3	0	1
12_48928400_48928700_4	chr12	54416600	54416900	300	5	1	3	0	1	12_48928400_48928700	chr12	48928400	48928700	300	5	1	3	0	1
12_48928400_48928700_5	chr12	48938800	48939100	300	6	1	3	0	1	12_48928400_48928700	chr12	48928400	48928700	300	5	1	3	0	1
12_48928400_48928700_6	chr12	54390100	54390400	300	4	1	3	0	1	12_48928400_48928700	chr12	48928400	48928700	300	5	1	3	0	1
12_48928400_48928700_7	chr12	123976500	123976800	300	6	1	3	0	1	12_48928400_48928700	chr12	48928400	48928700	300	5	1	3	0	1
12_48928400_48928700_8	chr12	10391200	10391500	300	4	1	3	0	1	12_48928400_48928700	chr12	48928400	48928700	300	5	1	3	0	1
12_48928400_48928700_9	chr12	53514100	53514400	300	4	1	3	0	1	12_48928400_48928700	chr12	48928400	48928700	300	5	1	3	0	1
12_48928400_48928700_10	chr12	10390900	10391200	300	4	1	3	0	1	12_48928400_48928700	chr12	48928400	48928700	300	5	1	3	0	1
12_49860200_49860500_1	chr12	56190400	56190700	300	13	2	0	0	1	12_49860200_49860500	chr12	49860200	49860500	300	16	2	0	0	1
12_49860200_49860500_2	chr12	132957100	132957400	300	14	2	0	0	1	12_49860200_49860500	chr12	49860200	49860500	300	16	2	0	0	1
12_49860200_49860500_3	chr12	4909200	4909500	300	14	2	0	0	1	12_49860200_49860500	chr12	49860200	49860500	300	16	2	0	0	1
12_49860200_49860500_4	chr12	3366300	3366600	300	19	2	0	0	1	12_49860200_49860500	chr12	49860200	49860500	300	16	2	0	0	1
12_49860200_49860500_5	chr12	66170200	66170500	300	18	2	0	0	1	12_49860200_49860500	chr12	49860200	49860500	300	16	2	0	0	1
12_49860200_49860500_6	chr12	3366800	3367100	300	12	2	0	0	1	12_49860200_49860500	chr12	49860200	49860500	300	16	2	0	0	1
12_49860200_49860500_7	chr12	132956700	132957000	300	13	2	0	0	1	12_49860200_49860500	chr12	49860200	49860500	300	16	2	0	0	1
12_49860200_49860500_8	chr12	57088200	57088500	300	17	2	0	0	1	12_49860200_49860500	chr12	49860200	49860500	300	16	2	0	0	1
12_49860200_49860500_9	chr12	4908800	4909100	300	19	2	0	0	1	12_49860200_49860500	chr12	49860200	49860500	300	16	2	0	0	1
12_49860200_49860500_10	chr12	50284600	50284900	300	13	2	0	0	1	12_49860200_49860500	chr12	49860200	49860500	300	16	2	0	0	1
12_51812900_51813100_1	chr12	55724700	55724900	200	5	0	2	3	1	12_51812900_51813100	chr12	51812900	51813100	200	7	3	0	2	1
12_51812900_51813100_2	chr12	6972000	6972200	200	6	3	2	0	1	12_51812900_51813100	chr12	51812900	51813100	200	7	3	0	2	1
12_51812900_51813100_3	chr12	69353700	69353900	200	6	1	2	2	1	12_51812900_51813100	chr12	51812900	51813100	200	7	3	0	2	1
12_51812900_51813100_4	chr12	76878200	76878400	200	7	2	2	1	1	12_51812900_51813100	chr12	51812900	51813100	200	7	3	0	2	1
12_51812900_51813100_5	chr12	6531700	6531900	200	6	2	1	2	1	12_51812900_51813100	chr12	51812900	51813100	200	7	3	0	2	1
12_51812900_51813100_6	chr12	8219500	8219700	200	6	2	1	2	1	12_51812900_51813100	chr12	51812900	51813100	200	7	3	0	2	1
12_51812900_51813100_7	chr12	131025900	131026100	200	5	2	2	1	1	12_51812900_51813100	chr12	51812900	51813100	200	7	3	0	2	1
12_51812900_51813100_8	chr12	132826400	132826600	200	7	2	2	1	1	12_51812900_51813100	chr12	51812900	51813100	200	7	3	0	2	1
12_51812900_51813100_9	chr12	54279800	54280000	200	8	2	2	1	1	12_51812900_51813100	chr12	51812900	51813100	200	7	3	0	2	1
12_51812900_51813100_10	chr12	6540800	6541000	200	6	2	1	2	1	12_51812900_51813100	chr12	51812900	51813100	200	7	3	0	2	1
12_51887891_51888118_1	chr12	4272400	4272700	300	22	1	1	0	8	12_51887891_51888118	chr12	51887854	51888154	300	22	1	1	0	8
12_51887891_51888118_2	chr12	49346900	49347200	300	19	1	1	0	8	12_51887891_51888118	chr12	51887854	51888154	300	22	1	1	0	8
12_51887891_51888118_3	chr12	57633200	57633500	300	19	1	1	0	8	12_51887891_51888118	chr12	51887854	51888154	300	22	1	1	0	8
12_51887891_51888118_4	chr12	123670900	123671200	300	21	1	1	0	8	12_51887891_51888118	chr12	51887854	51888154	300	22	1	1	0	8
12_51887891_51888118_5	chr12	81758600	81758900	300	24	1	1	0	8	12_51887891_51888118	chr12	51887854	51888154	300	22	1	1	0	8
12_51887891_51888118_6	chr12	71839500	71839800	300	23	1	1	0	8	12_51887891_51888118	chr12	51887854	51888154	300	22	1	1	0	8
12_51887891_51888118_7	chr12	76348300	76348600	300	21	1	1	0	8	12_51887891_51888118	chr12	51887854	51888154	300	22	1	1	0	8
12_51887891_51888118_8	chr12	21774800	21775100	300	22	1	1	0	8	12_51887891_51888118	chr12	51887854	51888154	300	22	1	1	0	8
12_51887891_51888118_9	chr12	107685600	107685900	300	19	1	1	0	8	12_51887891_51888118	chr12	51887854	51888154	300	22	1	1	0	8
12_51887891_51888118_10	chr12	6689500	6689800	300	22	1	1	0	8	12_51887891_51888118	chr12	51887854	51888154	300	22	1	1	0	8
12_52409600_52409800_1	chr12	38201500	38201700	200	13	1	1	1	1	12_52409600_52409800	chr12	52409600	52409800	200	13	1	1	1	1
12_52409600_52409800_2	chr12	129855100	129855300	200	13	1	1	1	1	12_52409600_52409800	chr12	52409600	52409800	200	13	1	1	1	1
12_52409600_52409800_3	chr12	12612200	12612400	200	13	1	1	1	1	12_52409600_52409800	chr12	52409600	52409800	200	13	1	1	1	1
12_52409600_52409800_4	chr12	53252200	53252400	200	13	1	1	1	1	12_52409600_52409800	chr12	52409600	52409800	200	13	1	1	1	1
12_52409600_52409800_5	chr12	120156900	120157100	200	13	1	1	1	1	12_52409600_52409800	chr12	52409600	52409800	200	13	1	1	1	1
12_52409600_52409800_6	chr12	121442200	121442400	200	13	1	1	1	1	12_52409600_52409800	chr12	52409600	52409800	200	13	1	1	1	1
12_52409600_52409800_7	chr12	107760700	107760900	200	13	1	1	1	1	12_52409600_52409800	chr12	52409600	52409800	200	13	1	1	1	1
12_52409600_52409800_8	chr12	132564000	132564200	200	13	1	1	1	1	12_52409600_52409800	chr12	52409600	52409800	200	13	1	1	1	1
12_52409600_52409800_9	chr12	112163600	112163800	200	13	1	1	1	1	12_52409600_52409800	chr12	52409600	52409800	200	13	1	1	1	1
12_52409600_52409800_10	chr12	6391100	6391300	200	13	1	1	1	1	12_52409600_52409800	chr12	52409600	52409800	200	13	1	1	1	1
12_56879400_56879600_1	chr12	65745400	65745600	200	12	0	0	0	1	12_56879400_56879600	chr12	56879400	56879600	200	12	0	0	0	1
12_56879400_56879600_2	chr12	7705800	7706000	200	12	0	0	0	1	12_56879400_56879600	chr12	56879400	56879600	200	12	0	0	0	1
12_56879400_56879600_3	chr12	52874000	52874200	200	12	0	0	0	1	12_56879400_56879600	chr12	56879400	56879600	200	12	0	0	0	1
12_56879400_56879600_4	chr12	132344800	132345000	200	12	0	0	0	1	12_56879400_56879600	chr12	56879400	56879600	200	12	0	0	0	1
12_56879400_56879600_5	chr12	132598800	132599000	200	12	0	0	0	1	12_56879400_56879600	chr12	56879400	56879600	200	12	0	0	0	1
12_56879400_56879600_6	chr12	42024200	42024400	200	12	0	0	0	1	12_56879400_56879600	chr12	56879400	56879600	200	12	0	0	0	1
12_56879400_56879600_7	chr12	132405500	132405700	200	12	0	0	0	1	12_56879400_56879600	chr12	56879400	56879600	200	12	0	0	0	1
12_56879400_56879600_8	chr12	34392900	34393100	200	12	0	0	0	1	12_56879400_56879600	chr12	56879400	56879600	200	12	0	0	0	1
12_56879400_56879600_9	chr12	34335900	34336100	200	12	0	0	0	1	12_56879400_56879600	chr12	56879400	56879600	200	12	0	0	0	1
12_56879400_56879600_10	chr12	114441200	114441400	200	12	0	0	0	1	12_56879400_56879600	chr12	56879400	56879600	200	12	0	0	0	1
12_56994200_56994500_1	chr12	48970800	48971100	300	5	1	1	0	1	12_56994200_56994500	chr12	56994200	56994500	300	5	1	1	0	1
12_56994200_56994500_2	chr12	2692400	2692700	300	5	1	1	0	1	12_56994200_56994500	chr12	56994200	56994500	300	5	1	1	0	1
12_56994200_56994500_3	chr12	95475100	95475400	300	5	1	1	0	1	12_56994200_56994500	chr12	56994200	56994500	300	5	1	1	0	1
12_56994200_56994500_4	chr12	117966900	117967200	300	5	1	1	0	1	12_56994200_56994500	chr12	56994200	56994500	300	5	1	1	0	1
12_56994200_56994500_5	chr12	51049200	51049500	300	5	1	1	0	1	12_56994200_56994500	chr12	56994200	56994500	300	5	1	1	0	1
12_56994200_56994500_6	chr12	129207500	129207800	300	5	1	1	0	1	12_56994200_56994500	chr12	56994200	56994500	300	5	1	1	0	1
12_56994200_56994500_7	chr12	50087100	50087400	300	5	1	1	0	1	12_56994200_56994500	chr12	56994200	56994500	300	5	1	1	0	1
12_56994200_56994500_8	chr12	122755500	122755800	300	5	1	1	0	1	12_56994200_56994500	chr12	56994200	56994500	300	5	1	1	0	1
12_56994200_56994500_9	chr12	108855600	108855900	300	5	1	1	0	1	12_56994200_56994500	chr12	56994200	56994500	300	5	1	1	0	1
12_56994200_56994500_10	chr12	110581700	110582000	300	5	1	1	0	1	12_56994200_56994500	chr12	56994200	56994500	300	5	1	1	0	1
12_57984900_57985100_1	chr12	49291900	49292100	200	6	1	0	1	1	12_57984900_57985100	chr12	57984900	57985100	200	6	1	0	1	1
12_57984900_57985100_2	chr12	101466400	101466600	200	6	1	0	1	1	12_57984900_57985100	chr12	57984900	57985100	200	6	1	0	1	1
12_57984900_57985100_3	chr12	9663700	9663900	200	6	1	0	1	1	12_57984900_57985100	chr12	57984900	57985100	200	6	1	0	1	1
12_57984900_57985100_4	chr12	8244100	8244300	200	6	1	0	1	1	12_57984900_57985100	chr12	57984900	57985100	200	6	1	0	1	1
12_57984900_57985100_5	chr12	94562000	94562200	200	6	1	0	1	1	12_57984900_57985100	chr12	57984900	57985100	200	6	1	0	1	1
12_57984900_57985100_6	chr12	7973900	7974100	200	6	1	0	1	1	12_57984900_57985100	chr12	57984900	57985100	200	6	1	0	1	1
12_57984900_57985100_7	chr12	132170400	132170600	200	6	1	0	1	1	12_57984900_57985100	chr12	57984900	57985100	200	6	1	0	1	1
12_57984900_57985100_8	chr12	54548800	54549000	200	6	1	0	1	1	12_57984900_57985100	chr12	57984900	57985100	200	6	1	0	1	1
12_57984900_57985100_9	chr12	12874700	12874900	200	6	1	0	1	1	12_57984900_57985100	chr12	57984900	57985100	200	6	1	0	1	1
12_57984900_57985100_10	chr12	96100200	96100400	200	6	1	0	1	1	12_57984900_57985100	chr12	57984900	57985100	200	6	1	0	1	1
12_76763000_76763500_1	chr12	49112100	49112600	500	19	1	0	0	1	12_76763000_76763500	chr12	76763000	76763500	500	22	1	0	0	1
12_76763000_76763500_2	chr12	53080300	53080800	500	21	1	0	0	1	12_76763000_76763500	chr12	76763000	76763500	500	22	1	0	0	1
12_76763000_76763500_3	chr12	96193500	96194000	500	20	1	0	0	1	12_76763000_76763500	chr12	76763000	76763500	500	22	1	0	0	1
12_76763000_76763500_4	chr12	105084900	105085400	500	22	1	0	0	1	12_76763000_76763500	chr12	76763000	76763500	500	22	1	0	0	1
12_76763000_76763500_5	chr12	116660900	116661400	500	21	1	0	0	1	12_76763000_76763500	chr12	76763000	76763500	500	22	1	0	0	1
12_76763000_76763500_6	chr12	48813100	48813600	500	20	1	0	0	1	12_76763000_76763500	chr12	76763000	76763500	500	22	1	0	0	1
12_76763000_76763500_7	chr12	69358500	69359000	500	21	1	0	0	1	12_76763000_76763500	chr12	76763000	76763500	500	22	1	0	0	1
12_76763000_76763500_8	chr12	108513900	108514400	500	22	1	0	0	1	12_76763000_76763500	chr12	76763000	76763500	500	22	1	0	0	1
12_76763000_76763500_9	chr12	121298600	121299100	500	19	1	0	0	1	12_76763000_76763500	chr12	76763000	76763500	500	22	1	0	0	1
12_76763000_76763500_10	chr12	10210000	10210500	500	22	1	0	0	1	12_76763000_76763500	chr12	76763000	76763500	500	22	1	0	0	1
12_85836800_85837200_1	chr12	111032600	111033000	400	6	1	0	0	3	12_85836800_85837200	chr12	85836800	85837200	400	6	1	0	0	3
12_85836800_85837200_2	chr12	42145400	42145800	400	6	1	0	0	3	12_85836800_85837200	chr12	85836800	85837200	400	6	1	0	0	3
12_85836800_85837200_3	chr12	27332100	27332500	400	6	1	0	0	3	12_85836800_85837200	chr12	85836800	85837200	400	6	1	0	0	3
12_85836800_85837200_4	chr12	54985000	54985400	400	6	1	0	0	3	12_85836800_85837200	chr12	85836800	85837200	400	6	1	0	0	3
12_85836800_85837200_5	chr12	68451700	68452100	400	6	1	0	0	3	12_85836800_85837200	chr12	85836800	85837200	400	6	1	0	0	3
12_85836800_85837200_6	chr12	52434600	52435000	400	6	1	0	0	3	12_85836800_85837200	chr12	85836800	85837200	400	6	1	0	0	3
12_85836800_85837200_7	chr12	684300	684700	400	6	1	0	0	3	12_85836800_85837200	chr12	85836800	85837200	400	6	1	0	0	3
12_85836800_85837200_8	chr12	108732700	108733100	400	6	1	0	0	3	12_85836800_85837200	chr12	85836800	85837200	400	6	1	0	0	3
12_85836800_85837200_9	chr12	120266100	120266500	400	6	1	0	0	3	12_85836800_85837200	chr12	85836800	85837200	400	6	1	0	0	3
12_85836800_85837200_10	chr12	27161400	27161800	400	6	1	0	0	3	12_85836800_85837200	chr12	85836800	85837200	400	6	1	0	0	3
12_94586700_94587200_1	chr12	93055100	93055600	500	6	0	1	0	1	12_94586700_94587200	chr12	94586700	94587200	500	6	0	1	0	1
12_94586700_94587200_2	chr12	4300700	4301200	500	6	0	1	0	1	12_94586700_94587200	chr12	94586700	94587200	500	6	0	1	0	1
12_94586700_94587200_3	chr12	68383500	68384000	500	6	0	1	0	1	12_94586700_94587200	chr12	94586700	94587200	500	6	0	1	0	1
12_94586700_94587200_4	chr12	32343800	32344300	500	6	0	1	0	1	12_94586700_94587200	chr12	94586700	94587200	500	6	0	1	0	1
12_94586700_94587200_5	chr12	6603100	6603600	500	6	0	1	0	1	12_94586700_94587200	chr12	94586700	94587200	500	6	0	1	0	1
12_94586700_94587200_6	chr12	2358600	2359100	500	6	0	1	0	1	12_94586700_94587200	chr12	94586700	94587200	500	6	0	1	0	1
12_94586700_94587200_7	chr12	125079600	125080100	500	6	0	1	0	1	12_94586700_94587200	chr12	94586700	94587200	500	6	0	1	0	1
12_94586700_94587200_8	chr12	51102700	51103200	500	6	0	1	0	1	12_94586700_94587200	chr12	94586700	94587200	500	6	0	1	0	1
12_94586700_94587200_9	chr12	122523500	122524000	500	6	0	1	0	1	12_94586700_94587200	chr12	94586700	94587200	500	6	0	1	0	1
12_94586700_94587200_10	chr12	65911300	65911800	500	6	0	1	0	1	12_94586700_94587200	chr12	94586700	94587200	500	6	0	1	0	1
12_97723900_97724100_1	chr12	121443900	121444100	200	10	1	1	1	1	12_97723900_97724100	chr12	97723900	97724100	200	10	1	1	1	1
12_97723900_97724100_2	chr12	132836500	132836700	200	10	1	1	1	1	12_97723900_97724100	chr12	97723900	97724100	200	10	1	1	1	1
12_97723900_97724100_3	chr12	118062400	118062600	200	10	1	1	1	1	12_97723900_97724100	chr12	97723900	97724100	200	10	1	1	1	1
12_97723900_97724100_4	chr12	80717300	80717500	200	10	1	1	1	1	12_97723900_97724100	chr12	97723900	97724100	200	10	1	1	1	1
12_97723900_97724100_5	chr12	57823400	57823600	200	10	1	1	1	1	12_97723900_97724100	chr12	97723900	97724100	200	10	1	1	1	1
12_97723900_97724100_6	chr12	49622000	49622200	200	10	1	1	1	1	12_97723900_97724100	chr12	97723900	97724100	200	10	1	1	1	1
12_97723900_97724100_7	chr12	10216200	10216400	200	10	1	1	1	1	12_97723900_97724100	chr12	97723900	97724100	200	10	1	1	1	1
12_97723900_97724100_8	chr12	64781500	64781700	200	10	1	1	1	1	12_97723900_97724100	chr12	97723900	97724100	200	10	1	1	1	1
12_97723900_97724100_9	chr12	110449700	110449900	200	10	1	1	1	1	12_97723900_97724100	chr12	97723900	97724100	200	10	1	1	1	1
12_97723900_97724100_10	chr12	57193500	57193700	200	10	1	1	1	1	12_97723900_97724100	chr12	97723900	97724100	200	10	1	1	1	1
12_103809800_103810000_1	chr12	28193800	28194000	200	5	0	1	0	1	12_103809800_103810000	chr12	103809800	103810000	200	5	0	1	0	1
12_103809800_103810000_2	chr12	3020000	3020200	200	5	0	1	0	1	12_103809800_103810000	chr12	103809800	103810000	200	5	0	1	0	1
12_103809800_103810000_3	chr12	32880000	32880200	200	5	0	1	0	1	12_103809800_103810000	chr12	103809800	103810000	200	5	0	1	0	1
12_103809800_103810000_4	chr12	123115400	123115600	200	5	0	1	0	1	12_103809800_103810000	chr12	103809800	103810000	200	5	0	1	0	1
12_103809800_103810000_5	chr12	114759500	114759700	200	5	0	1	0	1	12_103809800_103810000	chr12	103809800	103810000	200	5	0	1	0	1
12_103809800_103810000_6	chr12	121276900	121277100	200	5	0	1	0	1	12_103809800_103810000	chr12	103809800	103810000	200	5	0	1	0	1
12_103809800_103810000_7	chr12	132667100	132667300	200	5	0	1	0	1	12_103809800_103810000	chr12	103809800	103810000	200	5	0	1	0	1
12_103809800_103810000_8	chr12	64483900	64484100	200	5	0	1	0	1	12_103809800_103810000	chr12	103809800	103810000	200	5	0	1	0	1
12_103809800_103810000_9	chr12	111170700	111170900	200	5	0	1	0	1	12_103809800_103810000	chr12	103809800	103810000	200	5	0	1	0	1
12_103809800_103810000_10	chr12	116750200	116750400	200	5	0	1	0	1	12_103809800_103810000	chr12	103809800	103810000	200	5	0	1	0	1
12_109539500_109540000_1	chr12	114415400	114415900	500	11	0	0	1	1	12_109539500_109540000	chr12	109539500	109540000	500	11	0	0	1	1
12_109539500_109540000_2	chr12	1923300	1923800	500	11	0	0	1	1	12_109539500_109540000	chr12	109539500	109540000	500	11	0	0	1	1
12_109539500_109540000_3	chr12	4246700	4247200	500	11	0	0	1	1	12_109539500_109540000	chr12	109539500	109540000	500	11	0	0	1	1
12_109539500_109540000_4	chr12	116604500	116605000	500	11	0	0	1	1	12_109539500_109540000	chr12	109539500	109540000	500	11	0	0	1	1
12_109539500_109540000_5	chr12	124316100	124316600	500	11	0	0	1	1	12_109539500_109540000	chr12	109539500	109540000	500	11	0	0	1	1
12_109539500_109540000_6	chr12	6618100	6618600	500	11	0	0	1	1	12_109539500_109540000	chr12	109539500	109540000	500	11	0	0	1	1
12_109539500_109540000_7	chr12	132767800	132768300	500	11	0	0	1	1	12_109539500_109540000	chr12	109539500	109540000	500	11	0	0	1	1
12_109539500_109540000_8	chr12	53417100	53417600	500	11	0	0	1	1	12_109539500_109540000	chr12	109539500	109540000	500	11	0	0	1	1
12_109539500_109540000_9	chr12	110371200	110371700	500	11	0	0	1	1	12_109539500_109540000	chr12	109539500	109540000	500	11	0	0	1	1
12_109539500_109540000_10	chr12	113678400	113678900	500	11	0	0	1	1	12_109539500_109540000	chr12	109539500	109540000	500	11	0	0	1	1
12_110450500_110451000_1	chr12	116427300	116427800	500	17	1	0	1	1	12_110450500_110451000	chr12	110450500	110451000	500	17	1	0	1	1
12_110450500_110451000_2	chr12	107904400	107904900	500	17	1	0	1	1	12_110450500_110451000	chr12	110450500	110451000	500	17	1	0	1	1
12_110450500_110451000_3	chr12	124727200	124727700	500	17	1	0	1	1	12_110450500_110451000	chr12	110450500	110451000	500	17	1	0	1	1
12_110450500_110451000_4	chr12	56265900	56266400	500	17	1	0	1	1	12_110450500_110451000	chr12	110450500	110451000	500	17	1	0	1	1
12_110450500_110451000_5	chr12	3072600	3073100	500	17	1	0	1	1	12_110450500_110451000	chr12	110450500	110451000	500	17	1	0	1	1
12_110450500_110451000_6	chr12	51900000	51900500	500	17	1	0	1	1	12_110450500_110451000	chr12	110450500	110451000	500	17	1	0	1	1
12_110450500_110451000_7	chr12	130120500	130121000	500	17	1	0	1	1	12_110450500_110451000	chr12	110450500	110451000	500	17	1	0	1	1
12_110450500_110451000_8	chr12	132595500	132596000	500	17	1	0	1	1	12_110450500_110451000	chr12	110450500	110451000	500	17	1	0	1	1
12_110450500_110451000_9	chr12	131854200	131854700	500	17	1	0	1	1	12_110450500_110451000	chr12	110450500	110451000	500	17	1	0	1	1
12_110450500_110451000_10	chr12	132171900	132172400	500	17	1	0	1	1	12_110450500_110451000	chr12	110450500	110451000	500	17	1	0	1	1
12_122524800_122525800_1	chr12	56219000	56220000	1000	32	2	1	0	1	12_122524800_122525800	chr12	122524800	122525800	1000	36	2	1	0	1
12_122524800_122525800_2	chr12	42236700	42237700	1000	34	2	1	0	1	12_122524800_122525800	chr12	122524800	122525800	1000	36	2	1	0	1
12_122524800_122525800_3	chr12	125984000	125985000	1000	33	2	1	0	1	12_122524800_122525800	chr12	122524800	122525800	1000	36	2	1	0	1
12_122524800_122525800_4	chr12	98517600	98518600	1000	35	2	1	0	1	12_122524800_122525800	chr12	122524800	122525800	1000	36	2	1	0	1
12_122524800_122525800_5	chr12	113474700	113475700	1000	33	2	1	0	1	12_122524800_122525800	chr12	122524800	122525800	1000	36	2	1	0	1
12_122524800_122525800_6	chr12	64758100	64759100	1000	33	2	1	0	1	12_122524800_122525800	chr12	122524800	122525800	1000	36	2	1	0	1
12_122524800_122525800_7	chr12	123632000	123633000	1000	32	2	1	0	1	12_122524800_122525800	chr12	122524800	122525800	1000	36	2	1	0	1
12_122524800_122525800_8	chr12	47080500	47081500	1000	36	2	1	0	1	12_122524800_122525800	chr12	122524800	122525800	1000	36	2	1	0	1
12_122524800_122525800_9	chr12	31070500	31071500	1000	36	2	1	0	1	12_122524800_122525800	chr12	122524800	122525800	1000	36	2	1	0	1
12_122524800_122525800_10	chr12	9063600	9064600	1000	33	2	1	0	1	12_122524800_122525800	chr12	122524800	122525800	1000	36	2	1	0	1
12_123581900_123582400_1	chr12	131928000	131928500	500	19	2	1	0	1	12_123581900_123582400	chr12	123581900	123582400	500	19	2	1	0	1
12_123581900_123582400_2	chr12	113357600	113358100	500	19	2	1	0	1	12_123581900_123582400	chr12	123581900	123582400	500	19	2	1	0	1
12_123581900_123582400_3	chr12	8225500	8226000	500	19	2	1	0	1	12_123581900_123582400	chr12	123581900	123582400	500	19	2	1	0	1
12_123581900_123582400_4	chr12	57086600	57087100	500	19	2	1	0	1	12_123581900_123582400	chr12	123581900	123582400	500	19	2	1	0	1
12_123581900_123582400_5	chr12	120200300	120200800	500	19	2	1	0	1	12_123581900_123582400	chr12	123581900	123582400	500	19	2	1	0	1
12_123581900_123582400_6	chr12	56751300	56751800	500	19	2	1	0	1	12_123581900_123582400	chr12	123581900	123582400	500	19	2	1	0	1
12_123581900_123582400_7	chr12	132273900	132274400	500	19	2	1	0	1	12_123581900_123582400	chr12	123581900	123582400	500	19	2	1	0	1
12_123581900_123582400_8	chr12	57090100	57090600	500	19	2	1	0	1	12_123581900_123582400	chr12	123581900	123582400	500	19	2	1	0	1
12_123581900_123582400_9	chr12	64760100	64760600	500	19	2	1	0	1	12_123581900_123582400	chr12	123581900	123582400	500	19	2	1	0	1
12_123581900_123582400_10	chr12	102956900	102957400	500	19	2	1	0	1	12_123581900_123582400	chr12	123581900	123582400	500	19	2	1	0	1
12_123723700_123724000_1	chr12	121858600	121858900	300	5	1	1	1	1	12_123723700_123724000	chr12	123723700	123724000	300	5	1	1	1	1
12_123723700_123724000_2	chr12	3369500	3369800	300	5	1	1	1	1	12_123723700_123724000	chr12	123723700	123724000	300	5	1	1	1	1
12_123723700_123724000_3	chr12	107650300	107650600	300	5	1	1	1	1	12_123723700_123724000	chr12	123723700	123724000	300	5	1	1	1	1
12_123723700_123724000_4	chr12	27971600	27971900	300	5	1	1	1	1	12_123723700_123724000	chr12	123723700	123724000	300	5	1	1	1	1
12_123723700_123724000_5	chr12	47816900	47817200	300	5	1	1	1	1	12_123723700_123724000	chr12	123723700	123724000	300	5	1	1	1	1
12_123723700_123724000_6	chr12	8509200	8509500	300	5	1	1	1	1	12_123723700_123724000	chr12	123723700	123724000	300	5	1	1	1	1
12_123723700_123724000_7	chr12	101925800	101926100	300	5	1	1	1	1	12_123723700_123724000	chr12	123723700	123724000	300	5	1	1	1	1
12_123723700_123724000_8	chr12	15255900	15256200	300	5	1	1	1	1	12_123723700_123724000	chr12	123723700	123724000	300	5	1	1	1	1
12_123723700_123724000_9	chr12	119179600	119179900	300	5	1	1	1	1	12_123723700_123724000	chr12	123723700	123724000	300	5	1	1	1	1
12_123723700_123724000_10	chr12	101768000	101768300	300	5	1	1	1	1	12_123723700_123724000	chr12	123723700	123724000	300	5	1	1	1	1
12_128247300_128247600_1	chr12	57216000	57216300	300	18	1	0	1	1	12_128247300_128247600	chr12	128247300	128247600	300	19	1	0	1	1
12_128247300_128247600_2	chr12	57242700	57243000	300	20	1	0	1	1	12_128247300_128247600	chr12	128247300	128247600	300	19	1	0	1	1
12_128247300_128247600_3	chr12	38152300	38152600	300	19	1	0	1	1	12_128247300_128247600	chr12	128247300	128247600	300	19	1	0	1	1
12_128247300_128247600_4	chr12	1661300	1661600	300	18	1	0	1	1	12_128247300_128247600	chr12	128247300	128247600	300	19	1	0	1	1
12_128247300_128247600_5	chr12	57241600	57241900	300	17	1	0	1	1	12_128247300_128247600	chr12	128247300	128247600	300	19	1	0	1	1
12_128247300_128247600_6	chr12	132592600	132592900	300	17	1	0	1	1	12_128247300_128247600	chr12	128247300	128247600	300	19	1	0	1	1
12_128247300_128247600_7	chr12	132354500	132354800	300	17	1	0	1	1	12_128247300_128247600	chr12	128247300	128247600	300	19	1	0	1	1
12_128247300_128247600_8	chr12	1662100	1662400	300	17	1	0	1	1	12_128247300_128247600	chr12	128247300	128247600	300	19	1	0	1	1
12_128247300_128247600_9	chr12	8243300	8243600	300	20	1	0	1	1	12_128247300_128247600	chr12	128247300	128247600	300	19	1	0	1	1
12_128247300_128247600_10	chr12	57243000	57243300	300	18	1	0	1	1	12_128247300_128247600	chr12	128247300	128247600	300	19	1	0	1	1
12_129069900_129070400_1	chr12	132131800	132132300	500	16	0	0	1	2	12_129069900_129070400	chr12	129069900	129070400	500	16	0	0	1	2
12_129069900_129070400_2	chr12	9814100	9814600	500	16	0	0	1	2	12_129069900_129070400	chr12	129069900	129070400	500	16	0	0	1	2
12_129069900_129070400_3	chr12	131853600	131854100	500	15	0	0	1	2	12_129069900_129070400	chr12	129069900	129070400	500	16	0	0	1	2
12_129069900_129070400_4	chr12	51855700	51856200	500	14	0	0	1	2	12_129069900_129070400	chr12	129069900	129070400	500	16	0	0	1	2
12_129069900_129070400_5	chr12	8251100	8251600	500	15	0	0	1	2	12_129069900_129070400	chr12	129069900	129070400	500	16	0	0	1	2
12_129069900_129070400_6	chr12	186900	187400	500	14	0	0	1	2	12_129069900_129070400	chr12	129069900	129070400	500	16	0	0	1	2
12_129069900_129070400_7	chr12	132185800	132186300	500	14	0	0	1	2	12_129069900_129070400	chr12	129069900	129070400	500	16	0	0	1	2
12_129069900_129070400_8	chr12	122148000	122148500	500	15	0	0	1	2	12_129069900_129070400	chr12	129069900	129070400	500	16	0	0	1	2
12_129069900_129070400_9	chr12	117033200	117033700	500	16	0	0	1	2	12_129069900_129070400	chr12	129069900	129070400	500	16	0	0	1	2
12_129069900_129070400_10	chr12	114414500	114415000	500	17	0	0	1	2	12_129069900_129070400	chr12	129069900	129070400	500	16	0	0	1	2
12_130281100_130282100_1	chr12	120429800	120430800	1000	39	0	0	0	3	12_130281100_130282100	chr12	130281100	130282100	1000	39	0	0	0	3
12_130281100_130282100_2	chr12	116481800	116482800	1000	39	0	0	0	3	12_130281100_130282100	chr12	130281100	130282100	1000	39	0	0	0	3
12_130281100_130282100_3	chr12	131458800	131459800	1000	39	0	0	0	3	12_130281100_130282100	chr12	130281100	130282100	1000	39	0	0	0	3
12_130281100_130282100_4	chr12	131378000	131379000	1000	39	0	0	0	3	12_130281100_130282100	chr12	130281100	130282100	1000	39	0	0	0	3
12_130281100_130282100_5	chr12	8446900	8447900	1000	39	0	0	0	3	12_130281100_130282100	chr12	130281100	130282100	1000	39	0	0	0	3
12_130281100_130282100_6	chr12	132444400	132445400	1000	39	0	0	0	3	12_130281100_130282100	chr12	130281100	130282100	1000	39	0	0	0	3
12_130281100_130282100_7	chr12	114700300	114701300	1000	39	0	0	0	3	12_130281100_130282100	chr12	130281100	130282100	1000	39	0	0	0	3
12_130281100_130282100_8	chr12	132402700	132403700	1000	39	0	0	0	3	12_130281100_130282100	chr12	130281100	130282100	1000	39	0	0	0	3
12_130281100_130282100_9	chr12	37543800	37544800	1000	39	0	0	0	3	12_130281100_130282100	chr12	130281100	130282100	1000	39	0	0	0	3
12_130281100_130282100_10	chr12	34358300	34359300	1000	39	0	0	0	3	12_130281100_130282100	chr12	130281100	130282100	1000	39	0	0	0	3
12_130338057_130338130_1	chr12	100573600	100573800	200	19	1	1	0	3	12_130338057_130338130	chr12	130337993	130338193	200	21	1	1	0	3
12_130338057_130338130_2	chr12	48852100	48852300	200	19	1	1	0	3	12_130338057_130338130	chr12	130337993	130338193	200	21	1	1	0	3
12_130338057_130338130_3	chr12	96489400	96489600	200	18	1	1	0	3	12_130338057_130338130	chr12	130337993	130338193	200	21	1	1	0	3
12_130338057_130338130_4	chr12	75209400	75209600	200	20	1	1	0	3	12_130338057_130338130	chr12	130337993	130338193	200	21	1	1	0	3
12_130338057_130338130_5	chr12	121672500	121672700	200	20	1	1	0	3	12_130338057_130338130	chr12	130337993	130338193	200	21	1	1	0	3
12_130338057_130338130_6	chr12	30695900	30696100	200	20	1	1	0	3	12_130338057_130338130	chr12	130337993	130338193	200	21	1	1	0	3
12_130338057_130338130_7	chr12	53954900	53955100	200	21	1	1	0	3	12_130338057_130338130	chr12	130337993	130338193	200	21	1	1	0	3
12_130338057_130338130_8	chr12	6470500	6470700	200	19	1	1	0	3	12_130338057_130338130	chr12	130337993	130338193	200	21	1	1	0	3
12_130338057_130338130_9	chr12	129903600	129903800	200	19	1	1	0	3	12_130338057_130338130	chr12	130337993	130338193	200	21	1	1	0	3
12_130338057_130338130_10	chr12	106357700	106357900	200	20	1	1	0	3	12_130338057_130338130	chr12	130337993	130338193	200	21	1	1	0	3
12_130339292_130339471_1	chr12	77325500	77325700	200	18	1	1	0	2	12_130339292_130339471	chr12	130339281	130339481	200	18	1	1	0	2
12_130339292_130339471_2	chr12	5432900	5433100	200	18	1	1	0	2	12_130339292_130339471	chr12	130339281	130339481	200	18	1	1	0	2
12_130339292_130339471_3	chr12	94149600	94149800	200	18	1	1	0	2	12_130339292_130339471	chr12	130339281	130339481	200	18	1	1	0	2
12_130339292_130339471_4	chr12	130424400	130424600	200	18	1	1	0	2	12_130339292_130339471	chr12	130339281	130339481	200	18	1	1	0	2
12_130339292_130339471_5	chr12	77325000	77325200	200	18	1	1	0	2	12_130339292_130339471	chr12	130339281	130339481	200	18	1	1	0	2
12_130339292_130339471_6	chr12	106986900	106987100	200	18	1	1	0	2	12_130339292_130339471	chr12	130339281	130339481	200	18	1	1	0	2
12_130339292_130339471_7	chr12	43551900	43552100	200	18	1	1	0	2	12_130339292_130339471	chr12	130339281	130339481	200	18	1	1	0	2
12_130339292_130339471_8	chr12	53677100	53677300	200	18	1	1	0	2	12_130339292_130339471	chr12	130339281	130339481	200	18	1	1	0	2
12_130339292_130339471_9	chr12	90954100	90954300	200	18	1	1	0	2	12_130339292_130339471	chr12	130339281	130339481	200	18	1	1	0	2
12_130339292_130339471_10	chr12	113135300	113135500	200	18	1	1	0	2	12_130339292_130339471	chr12	130339281	130339481	200	18	1	1	0	2
12_130712500_130712700_1	chr12	131207300	131207500	200	7	0	1	0	1	12_130712500_130712700	chr12	130712500	130712700	200	7	0	1	0	1
12_130712500_130712700_2	chr12	58877500	58877700	200	7	0	1	0	1	12_130712500_130712700	chr12	130712500	130712700	200	7	0	1	0	1
12_130712500_130712700_3	chr12	103984300	103984500	200	7	0	1	0	1	12_130712500_130712700	chr12	130712500	130712700	200	7	0	1	0	1
12_130712500_130712700_4	chr12	98748200	98748400	200	7	0	1	0	1	12_130712500_130712700	chr12	130712500	130712700	200	7	0	1	0	1
12_130712500_130712700_5	chr12	56346800	56347000	200	7	0	1	0	1	12_130712500_130712700	chr12	130712500	130712700	200	7	0	1	0	1
12_130712500_130712700_6	chr12	124454000	124454200	200	7	0	1	0	1	12_130712500_130712700	chr12	130712500	130712700	200	7	0	1	0	1
12_130712500_130712700_7	chr12	12749600	12749800	200	7	0	1	0	1	12_130712500_130712700	chr12	130712500	130712700	200	7	0	1	0	1
12_130712500_130712700_8	chr12	85079300	85079500	200	7	0	1	0	1	12_130712500_130712700	chr12	130712500	130712700	200	7	0	1	0	1
12_130712500_130712700_9	chr12	107355100	107355300	200	7	0	1	0	1	12_130712500_130712700	chr12	130712500	130712700	200	7	0	1	0	1
12_130712500_130712700_10	chr12	2615600	2615800	200	7	0	1	0	1	12_130712500_130712700	chr12	130712500	130712700	200	7	0	1	0	1
12_131016100_131016400_1	chr12	124521100	124521400	300	8	0	1	0	1	12_131016100_131016400	chr12	131016100	131016400	300	8	0	1	0	1
12_131016100_131016400_2	chr12	131751600	131751900	300	8	0	1	0	1	12_131016100_131016400	chr12	131016100	131016400	300	8	0	1	0	1
12_131016100_131016400_3	chr12	124350800	124351100	300	8	0	1	0	1	12_131016100_131016400	chr12	131016100	131016400	300	8	0	1	0	1
12_131016100_131016400_4	chr12	111099600	111099900	300	8	0	1	0	1	12_131016100_131016400	chr12	131016100	131016400	300	8	0	1	0	1
12_131016100_131016400_5	chr12	110894500	110894800	300	8	0	1	0	1	12_131016100_131016400	chr12	131016100	131016400	300	8	0	1	0	1
12_131016100_131016400_6	chr12	122197300	122197600	300	8	0	1	0	1	12_131016100_131016400	chr12	131016100	131016400	300	8	0	1	0	1
12_131016100_131016400_7	chr12	3255000	3255300	300	8	0	1	0	1	12_131016100_131016400	chr12	131016100	131016400	300	8	0	1	0	1
12_131016100_131016400_8	chr12	122996900	122997200	300	8	0	1	0	1	12_131016100_131016400	chr12	131016100	131016400	300	8	0	1	0	1
12_131016100_131016400_9	chr12	57890200	57890500	300	8	0	1	0	1	12_131016100_131016400	chr12	131016100	131016400	300	8	0	1	0	1
12_131016100_131016400_10	chr12	72295100	72295400	300	8	0	1	0	1	12_131016100_131016400	chr12	131016100	131016400	300	8	0	1	0	1
12_131021500_131021700_1	chr12	122859800	122860000	200	8	0	1	1	1	12_131021500_131021700	chr12	131021500	131021700	200	8	0	1	1	1
12_131021500_131021700_2	chr12	19306700	19306900	200	8	0	1	1	1	12_131021500_131021700	chr12	131021500	131021700	200	8	0	1	1	1
12_131021500_131021700_3	chr12	117040600	117040800	200	8	0	1	1	1	12_131021500_131021700	chr12	131021500	131021700	200	8	0	1	1	1
12_131021500_131021700_4	chr12	123290400	123290600	200	8	0	1	1	1	12_131021500_131021700	chr12	131021500	131021700	200	8	0	1	1	1
12_131021500_131021700_5	chr12	48966100	48966300	200	8	0	1	1	1	12_131021500_131021700	chr12	131021500	131021700	200	8	0	1	1	1
12_131021500_131021700_6	chr12	49392600	49392800	200	8	0	1	1	1	12_131021500_131021700	chr12	131021500	131021700	200	8	0	1	1	1
12_131021500_131021700_7	chr12	131944700	131944900	200	8	0	1	1	1	12_131021500_131021700	chr12	131021500	131021700	200	8	0	1	1	1
12_131021500_131021700_8	chr12	128795500	128795700	200	8	0	1	1	1	12_131021500_131021700	chr12	131021500	131021700	200	8	0	1	1	1
12_131021500_131021700_9	chr12	52807600	52807800	200	8	0	1	1	1	12_131021500_131021700	chr12	131021500	131021700	200	8	0	1	1	1
12_131021500_131021700_10	chr12	52544500	52544700	200	8	0	1	1	1	12_131021500_131021700	chr12	131021500	131021700	200	8	0	1	1	1
12_131137700_131138300_1	chr12	130450900	130451500	600	27	0	1	0	4	12_131137700_131138300	chr12	131137700	131138300	600	27	0	1	0	4
12_131137700_131138300_2	chr12	2651400	2652000	600	27	0	1	0	4	12_131137700_131138300	chr12	131137700	131138300	600	27	0	1	0	4
12_131137700_131138300_3	chr12	132270900	132271500	600	27	0	1	0	4	12_131137700_131138300	chr12	131137700	131138300	600	27	0	1	0	4
12_131137700_131138300_4	chr12	110047900	110048500	600	27	0	1	0	4	12_131137700_131138300	chr12	131137700	131138300	600	27	0	1	0	4
12_131137700_131138300_5	chr12	120103400	120104000	600	27	0	1	0	4	12_131137700_131138300	chr12	131137700	131138300	600	27	0	1	0	4
12_131137700_131138300_6	chr12	8605200	8605800	600	27	0	1	0	4	12_131137700_131138300	chr12	131137700	131138300	600	27	0	1	0	4
12_131137700_131138300_7	chr12	130434400	130435000	600	27	0	1	0	4	12_131137700_131138300	chr12	131137700	131138300	600	27	0	1	0	4
12_131137700_131138300_8	chr12	5827400	5828000	600	27	0	1	0	4	12_131137700_131138300	chr12	131137700	131138300	600	27	0	1	0	4
12_131137700_131138300_9	chr12	113835500	113836100	600	27	0	1	0	4	12_131137700_131138300	chr12	131137700	131138300	600	27	0	1	0	4
12_131137700_131138300_10	chr12	124342800	124343400	600	27	0	1	0	4	12_131137700_131138300	chr12	131137700	131138300	600	27	0	1	0	4
12_131492800_131493000_1	chr12	51048000	51048200	200	12	1	1	0	2	12_131492800_131493000	chr12	131492800	131493000	200	12	1	1	0	2
12_131492800_131493000_2	chr12	111035600	111035800	200	12	1	1	0	2	12_131492800_131493000	chr12	131492800	131493000	200	12	1	1	0	2
12_131492800_131493000_3	chr12	46268500	46268700	200	12	1	1	0	2	12_131492800_131493000	chr12	131492800	131493000	200	12	1	1	0	2
12_131492800_131493000_4	chr12	30796000	30796200	200	12	1	1	0	2	12_131492800_131493000	chr12	131492800	131493000	200	12	1	1	0	2
12_131492800_131493000_5	chr12	7713100	7713300	200	12	1	1	0	2	12_131492800_131493000	chr12	131492800	131493000	200	12	1	1	0	2
12_131492800_131493000_6	chr12	90954800	90955000	200	12	1	1	0	2	12_131492800_131493000	chr12	131492800	131493000	200	12	1	1	0	2
12_131492800_131493000_7	chr12	132758800	132759000	200	12	1	1	0	2	12_131492800_131493000	chr12	131492800	131493000	200	12	1	1	0	2
12_131492800_131493000_8	chr12	52069400	52069600	200	12	1	1	0	2	12_131492800_131493000	chr12	131492800	131493000	200	12	1	1	0	2
12_131492800_131493000_9	chr12	114683100	114683300	200	12	1	1	0	2	12_131492800_131493000	chr12	131492800	131493000	200	12	1	1	0	2
12_131492800_131493000_10	chr12	6890900	6891100	200	12	1	1	0	2	12_131492800_131493000	chr12	131492800	131493000	200	12	1	1	0	2
12_131576800_131577000_1	chr12	4857800	4858000	200	7	0	0	0	2	12_131576800_131577000	chr12	131576800	131577000	200	7	0	0	0	2
12_131576800_131577000_2	chr12	59085000	59085200	200	7	0	0	0	2	12_131576800_131577000	chr12	131576800	131577000	200	7	0	0	0	2
12_131576800_131577000_3	chr12	131609100	131609300	200	7	0	0	0	2	12_131576800_131577000	chr12	131576800	131577000	200	7	0	0	0	2
12_131576800_131577000_4	chr12	95447600	95447800	200	7	0	0	0	2	12_131576800_131577000	chr12	131576800	131577000	200	7	0	0	0	2
12_131576800_131577000_5	chr12	132398800	132399000	200	7	0	0	0	2	12_131576800_131577000	chr12	131576800	131577000	200	7	0	0	0	2
12_131576800_131577000_6	chr12	110931300	110931500	200	7	0	0	0	2	12_131576800_131577000	chr12	131576800	131577000	200	7	0	0	0	2
12_131576800_131577000_7	chr12	126900200	126900400	200	7	0	0	0	2	12_131576800_131577000	chr12	131576800	131577000	200	7	0	0	0	2
12_131576800_131577000_8	chr12	131679000	131679200	200	7	0	0	0	2	12_131576800_131577000	chr12	131576800	131577000	200	7	0	0	0	2
12_131576800_131577000_9	chr12	38055300	38055500	200	7	0	0	0	2	12_131576800_131577000	chr12	131576800	131577000	200	7	0	0	0	2
12_131576800_131577000_10	chr12	14260100	14260300	200	7	0	0	0	2	12_131576800_131577000	chr12	131576800	131577000	200	7	0	0	0	2
12_131681800_131682200_1	chr12	85273300	85273700	400	18	0	0	0	2	12_131681800_131682200	chr12	131681800	131682200	400	18	0	0	0	2
12_131681800_131682200_2	chr12	132347700	132348100	400	18	0	0	0	2	12_131681800_131682200	chr12	131681800	131682200	400	18	0	0	0	2
12_131681800_131682200_3	chr12	132430800	132431200	400	18	0	0	0	2	12_131681800_131682200	chr12	131681800	131682200	400	18	0	0	0	2
12_131681800_131682200_4	chr12	53928000	53928400	400	18	0	0	0	2	12_131681800_131682200	chr12	131681800	131682200	400	18	0	0	0	2
12_131681800_131682200_5	chr12	132158700	132159100	400	18	0	0	0	2	12_131681800_131682200	chr12	131681800	131682200	400	18	0	0	0	2
12_131681800_131682200_6	chr12	132374500	132374900	400	18	0	0	0	2	12_131681800_131682200	chr12	131681800	131682200	400	18	0	0	0	2
12_131681800_131682200_7	chr12	131632000	131632400	400	18	0	0	0	2	12_131681800_131682200	chr12	131681800	131682200	400	18	0	0	0	2
12_131681800_131682200_8	chr12	114439600	114440000	400	18	0	0	0	2	12_131681800_131682200	chr12	131681800	131682200	400	18	0	0	0	2
12_131681800_131682200_9	chr12	3990700	3991100	400	18	0	0	0	2	12_131681800_131682200	chr12	131681800	131682200	400	18	0	0	0	2
12_131681800_131682200_10	chr12	132428700	132429100	400	18	0	0	0	2	12_131681800_131682200	chr12	131681800	131682200	400	18	0	0	0	2
12_131685600_131685800_1	chr12	132405200	132405400	200	9	0	0	0	1	12_131685600_131685800	chr12	131685600	131685800	200	9	0	0	0	1
12_131685600_131685800_2	chr12	132448200	132448400	200	9	0	0	0	1	12_131685600_131685800	chr12	131685600	131685800	200	9	0	0	0	1
12_131685600_131685800_3	chr12	34399000	34399200	200	9	0	0	0	1	12_131685600_131685800	chr12	131685600	131685800	200	9	0	0	0	1
12_131685600_131685800_4	chr12	132336600	132336800	200	9	0	0	0	1	12_131685600_131685800	chr12	131685600	131685800	200	9	0	0	0	1
12_131685600_131685800_5	chr12	116459100	116459300	200	9	0	0	0	1	12_131685600_131685800	chr12	131685600	131685800	200	9	0	0	0	1
12_131685600_131685800_6	chr12	34290700	34290900	200	9	0	0	0	1	12_131685600_131685800	chr12	131685600	131685800	200	9	0	0	0	1
12_131685600_131685800_7	chr12	34351400	34351600	200	9	0	0	0	1	12_131685600_131685800	chr12	131685600	131685800	200	9	0	0	0	1
12_131685600_131685800_8	chr12	108602900	108603100	200	9	0	0	0	1	12_131685600_131685800	chr12	131685600	131685800	200	9	0	0	0	1
12_131685600_131685800_9	chr12	55667200	55667400	200	9	0	0	0	1	12_131685600_131685800	chr12	131685600	131685800	200	9	0	0	0	1
12_131685600_131685800_10	chr12	52147400	52147600	200	9	0	0	0	1	12_131685600_131685800	chr12	131685600	131685800	200	9	0	0	0	1
12_131808783_131808844_1	chr12	38099900	38100100	200	9	0	0	0	2	12_131808783_131808844	chr12	131808713	131808913	200	9	0	0	0	2
12_131808783_131808844_2	chr12	113519800	113520000	200	9	0	0	0	2	12_131808783_131808844	chr12	131808713	131808913	200	9	0	0	0	2
12_131808783_131808844_3	chr12	102965500	102965700	200	9	0	0	0	2	12_131808783_131808844	chr12	131808713	131808913	200	9	0	0	0	2
12_131808783_131808844_4	chr12	132176400	132176600	200	9	0	0	0	2	12_131808783_131808844	chr12	131808713	131808913	200	9	0	0	0	2
12_131808783_131808844_5	chr12	114501200	114501400	200	9	0	0	0	2	12_131808783_131808844	chr12	131808713	131808913	200	9	0	0	0	2
12_131808783_131808844_6	chr12	130017400	130017600	200	9	0	0	0	2	12_131808783_131808844	chr12	131808713	131808913	200	9	0	0	0	2
12_131808783_131808844_7	chr12	130222600	130222800	200	9	0	0	0	2	12_131808783_131808844	chr12	131808713	131808913	200	9	0	0	0	2
12_131808783_131808844_8	chr12	4228100	4228300	200	9	0	0	0	2	12_131808783_131808844	chr12	131808713	131808913	200	9	0	0	0	2
12_131808783_131808844_9	chr12	114699800	114700000	200	9	0	0	0	2	12_131808783_131808844	chr12	131808713	131808913	200	9	0	0	0	2
12_131808783_131808844_10	chr12	37548500	37548700	200	9	0	0	0	2	12_131808783_131808844	chr12	131808713	131808913	200	9	0	0	0	2
12_131850900_131852100_1	chr12	121838400	121839600	1200	62	0	1	1	3	12_131850900_131852100	chr12	131850900	131852100	1200	68	0	1	1	3
12_131850900_131852100_2	chr12	52014900	52016100	1200	65	0	1	1	3	12_131850900_131852100	chr12	131850900	131852100	1200	68	0	1	1	3
12_131850900_131852100_3	chr12	51993500	51994700	1200	55	0	1	1	3	12_131850900_131852100	chr12	131850900	131852100	1200	68	0	1	1	3
12_131850900_131852100_4	chr12	131848100	131849300	1200	56	0	1	1	3	12_131850900_131852100	chr12	131850900	131852100	1200	68	0	1	1	3
12_131850900_131852100_5	chr12	124949800	124951000	1200	57	0	1	1	3	12_131850900_131852100	chr12	131850900	131852100	1200	68	0	1	1	3
12_131850900_131852100_6	chr12	124325000	124326200	1200	59	0	1	1	3	12_131850900_131852100	chr12	131850900	131852100	1200	68	0	1	1	3
12_131850900_131852100_7	chr12	2891000	2892200	1200	66	0	1	1	3	12_131850900_131852100	chr12	131850900	131852100	1200	68	0	1	1	3
12_131850900_131852100_8	chr12	124313300	124314500	1200	56	0	1	1	3	12_131850900_131852100	chr12	131850900	131852100	1200	68	0	1	1	3
12_131850900_131852100_9	chr12	121792300	121793500	1200	57	0	1	1	3	12_131850900_131852100	chr12	131850900	131852100	1200	68	0	1	1	3
12_131850900_131852100_10	chr12	57224200	57225400	1200	67	0	1	1	3	12_131850900_131852100	chr12	131850900	131852100	1200	68	0	1	1	3
12_132351014_132351214_1	chr12	57215300	57215500	200	5	1	0	1	1	12_132351014_132351214	chr12	132351014	132351214	200	5	1	0	1	1
12_132351014_132351214_2	chr12	7977000	7977200	200	5	1	0	1	1	12_132351014_132351214	chr12	132351014	132351214	200	5	1	0	1	1
12_132351014_132351214_3	chr12	57241000	57241200	200	5	1	0	1	1	12_132351014_132351214	chr12	132351014	132351214	200	5	1	0	1	1
12_132351014_132351214_4	chr12	49966800	49967000	200	5	1	0	1	1	12_132351014_132351214	chr12	132351014	132351214	200	5	1	0	1	1
12_132351014_132351214_5	chr12	109663200	109663400	200	5	1	0	1	1	12_132351014_132351214	chr12	132351014	132351214	200	5	1	0	1	1
12_132351014_132351214_6	chr12	46382400	46382600	200	5	1	0	1	1	12_132351014_132351214	chr12	132351014	132351214	200	5	1	0	1	1
12_132351014_132351214_7	chr12	30170700	30170900	200	5	1	0	1	1	12_132351014_132351214	chr12	132351014	132351214	200	5	1	0	1	1
12_132351014_132351214_8	chr12	127875700	127875900	200	5	1	0	1	1	12_132351014_132351214	chr12	132351014	132351214	200	5	1	0	1	1
12_132351014_132351214_9	chr12	14257500	14257700	200	5	1	0	1	1	12_132351014_132351214	chr12	132351014	132351214	200	5	1	0	1	1
12_132351014_132351214_10	chr12	132422300	132422500	200	5	1	0	1	1	12_132351014_132351214	chr12	132351014	132351214	200	5	1	0	1	1
12_132444200_132444400_1	chr12	34386800	34387000	200	9	0	0	0	1	12_132444200_132444400	chr12	132444200	132444400	200	9	0	0	0	1
12_132444200_132444400_2	chr12	34383400	34383600	200	9	0	0	0	1	12_132444200_132444400	chr12	132444200	132444400	200	9	0	0	0	1
12_132444200_132444400_3	chr12	34353500	34353700	200	9	0	0	0	1	12_132444200_132444400	chr12	132444200	132444400	200	9	0	0	0	1
12_132444200_132444400_4	chr12	132393700	132393900	200	9	0	0	0	1	12_132444200_132444400	chr12	132444200	132444400	200	9	0	0	0	1
12_132444200_132444400_5	chr12	132376000	132376200	200	9	0	0	0	1	12_132444200_132444400	chr12	132444200	132444400	200	9	0	0	0	1
12_132444200_132444400_6	chr12	34290500	34290700	200	9	0	0	0	1	12_132444200_132444400	chr12	132444200	132444400	200	9	0	0	0	1
12_132444200_132444400_7	chr12	41978900	41979100	200	9	0	0	0	1	12_132444200_132444400	chr12	132444200	132444400	200	9	0	0	0	1
12_132444200_132444400_8	chr12	53746600	53746800	200	9	0	0	0	1	12_132444200_132444400	chr12	132444200	132444400	200	9	0	0	0	1
12_132444200_132444400_9	chr12	9326200	9326400	200	9	0	0	0	1	12_132444200_132444400	chr12	132444200	132444400	200	9	0	0	0	1
12_132444200_132444400_10	chr12	49342500	49342700	200	9	0	0	0	1	12_132444200_132444400	chr12	132444200	132444400	200	9	0	0	0	1
12_132509298_132510300_1	chr12	13562900	13564000	1100	72	0	1	0	3	12_132509298_132510300	chr12	132509249	132510349	1100	80	0	1	0	3
12_132509298_132510300_2	chr12	132148300	132149400	1100	74	0	1	0	3	12_132509298_132510300	chr12	132509249	132510349	1100	80	0	1	0	3
12_132509298_132510300_3	chr12	121465700	121466800	1100	74	0	1	0	3	12_132509298_132510300	chr12	132509249	132510349	1100	80	0	1	0	3
12_132509298_132510300_4	chr12	6056600	6057700	1100	72	0	1	0	3	12_132509298_132510300	chr12	132509249	132510349	1100	80	0	1	0	3
12_132509298_132510300_5	chr12	52036200	52037300	1100	81	0	1	0	3	12_132509298_132510300	chr12	132509249	132510349	1100	80	0	1	0	3
12_132509298_132510300_6	chr12	131044800	131045900	1100	74	0	1	0	3	12_132509298_132510300	chr12	132509249	132510349	1100	80	0	1	0	3
12_132509298_132510300_7	chr12	107844200	107845300	1100	79	0	1	0	3	12_132509298_132510300	chr12	132509249	132510349	1100	80	0	1	0	3
12_132509298_132510300_8	chr12	4268500	4269600	1100	82	0	1	0	3	12_132509298_132510300	chr12	132509249	132510349	1100	80	0	1	0	3
12_132509298_132510300_9	chr12	132569500	132570600	1100	77	0	1	0	3	12_132509298_132510300	chr12	132509249	132510349	1100	80	0	1	0	3
12_132509298_132510300_10	chr12	3491200	3492300	1100	83	0	1	0	3	12_132509298_132510300	chr12	132509249	132510349	1100	80	0	1	0	3
12_132568100_132568300_1	chr12	52697600	52697800	200	9	0	1	1	1	12_132568100_132568300	chr12	132568100	132568300	200	9	0	1	1	1
12_132568100_132568300_2	chr12	52315900	52316100	200	9	0	1	1	1	12_132568100_132568300	chr12	132568100	132568300	200	9	0	1	1	1
12_132568100_132568300_3	chr12	124947100	124947300	200	9	0	1	1	1	12_132568100_132568300	chr12	132568100	132568300	200	9	0	1	1	1
12_132568100_132568300_4	chr12	57764700	57764900	200	9	0	1	1	1	12_132568100_132568300	chr12	132568100	132568300	200	9	0	1	1	1
12_132568100_132568300_5	chr12	2822700	2822900	200	9	0	1	1	1	12_132568100_132568300	chr12	132568100	132568300	200	9	0	1	1	1
12_132568100_132568300_6	chr12	130791700	130791900	200	9	0	1	1	1	12_132568100_132568300	chr12	132568100	132568300	200	9	0	1	1	1
12_132568100_132568300_7	chr12	121641200	121641400	200	9	0	1	1	1	12_132568100_132568300	chr12	132568100	132568300	200	9	0	1	1	1
12_132568100_132568300_8	chr12	132719800	132720000	200	9	0	1	1	1	12_132568100_132568300	chr12	132568100	132568300	200	9	0	1	1	1
12_132568100_132568300_9	chr12	53196500	53196700	200	9	0	1	1	1	12_132568100_132568300	chr12	132568100	132568300	200	9	0	1	1	1
12_132568100_132568300_10	chr12	6621100	6621300	200	9	0	1	1	1	12_132568100_132568300	chr12	132568100	132568300	200	9	0	1	1	1
12_132582885_132583167_1	chr12	62934600	62934900	300	37	2	1	1	2	12_132582885_132583167	chr12	132582876	132583176	300	38	1	1	2	2
12_132582885_132583167_2	chr12	100142100	100142400	300	31	2	1	1	2	12_132582885_132583167	chr12	132582876	132583176	300	38	1	1	2	2
12_132582885_132583167_3	chr12	49961100	49961400	300	35	2	1	1	2	12_132582885_132583167	chr12	132582876	132583176	300	38	1	1	2	2
12_132582885_132583167_4	chr12	132084300	132084600	300	41	2	1	1	2	12_132582885_132583167	chr12	132582876	132583176	300	38	1	1	2	2
12_132582885_132583167_5	chr12	53939500	53939800	300	30	2	2	0	2	12_132582885_132583167	chr12	132582876	132583176	300	38	1	1	2	2
12_132582885_132583167_6	chr12	120640400	120640700	300	36	2	2	0	2	12_132582885_132583167	chr12	132582876	132583176	300	38	1	1	2	2
12_132582885_132583167_7	chr12	107093300	107093600	300	38	2	2	0	2	12_132582885_132583167	chr12	132582876	132583176	300	38	1	1	2	2
12_132582885_132583167_8	chr12	106956000	106956300	300	32	2	1	1	2	12_132582885_132583167	chr12	132582876	132583176	300	38	1	1	2	2
12_132582885_132583167_9	chr12	103840900	103841200	300	40	2	1	1	2	12_132582885_132583167	chr12	132582876	132583176	300	38	1	1	2	2
12_132582885_132583167_10	chr12	106774700	106775000	300	30	2	2	0	2	12_132582885_132583167	chr12	132582876	132583176	300	38	1	1	2	2
12_132600200_132600400_1	chr12	117036200	117036400	200	8	0	0	1	1	12_132600200_132600400	chr12	132600200	132600400	200	8	0	0	1	1
12_132600200_132600400_2	chr12	128792900	128793100	200	8	0	0	1	1	12_132600200_132600400	chr12	132600200	132600400	200	8	0	0	1	1
12_132600200_132600400_3	chr12	114667700	114667900	200	8	0	0	1	1	12_132600200_132600400	chr12	132600200	132600400	200	8	0	0	1	1
12_132600200_132600400_4	chr12	109598400	109598600	200	8	0	0	1	1	12_132600200_132600400	chr12	132600200	132600400	200	8	0	0	1	1
12_132600200_132600400_5	chr12	132365900	132366100	200	8	0	0	1	1	12_132600200_132600400	chr12	132600200	132600400	200	8	0	0	1	1
12_132600200_132600400_6	chr12	132589900	132590100	200	8	0	0	1	1	12_132600200_132600400	chr12	132600200	132600400	200	8	0	0	1	1
12_132600200_132600400_7	chr12	31875800	31876000	200	8	0	0	1	1	12_132600200_132600400	chr12	132600200	132600400	200	8	0	0	1	1
12_132600200_132600400_8	chr12	79553100	79553300	200	8	0	0	1	1	12_132600200_132600400	chr12	132600200	132600400	200	8	0	0	1	1
12_132600200_132600400_9	chr12	95969000	95969200	200	8	0	0	1	1	12_132600200_132600400	chr12	132600200	132600400	200	8	0	0	1	1
12_132600200_132600400_10	chr12	108903400	108903600	200	8	0	0	1	1	12_132600200_132600400	chr12	132600200	132600400	200	8	0	0	1	1
12_132610600_132611100_1	chr12	19403400	19403900	500	20	1	0	0	1	12_132610600_132611100	chr12	132610600	132611100	500	23	1	0	0	1
12_132610600_132611100_2	chr12	49366000	49366500	500	24	1	0	0	1	12_132610600_132611100	chr12	132610600	132611100	500	23	1	0	0	1
12_132610600_132611100_3	chr12	34219400	34219900	500	24	1	0	0	1	12_132610600_132611100	chr12	132610600	132611100	500	23	1	0	0	1
12_132610600_132611100_4	chr12	120685900	120686400	500	23	1	0	0	1	12_132610600_132611100	chr12	132610600	132611100	500	23	1	0	0	1
12_132610600_132611100_5	chr12	67647600	67648100	500	25	1	0	0	1	12_132610600_132611100	chr12	132610600	132611100	500	23	1	0	0	1
12_132610600_132611100_6	chr12	114685100	114685600	500	23	1	0	0	1	12_132610600_132611100	chr12	132610600	132611100	500	23	1	0	0	1
12_132610600_132611100_7	chr12	132456100	132456600	500	24	1	0	0	1	12_132610600_132611100	chr12	132610600	132611100	500	23	1	0	0	1
12_132610600_132611100_8	chr12	66200	66700	500	20	1	0	0	1	12_132610600_132611100	chr12	132610600	132611100	500	23	1	0	0	1
12_132610600_132611100_9	chr12	71118300	71118800	500	20	1	0	0	1	12_132610600_132611100	chr12	132610600	132611100	500	23	1	0	0	1
12_132610600_132611100_10	chr12	132596200	132596700	500	22	1	0	0	1	12_132610600_132611100	chr12	132610600	132611100	500	23	1	0	0	1
13_18600000_18600400_1	chr13	76190200	76190600	400	24	0	0	0	1	13_18600000_18600400	chr13	18600000	18600400	400	27	0	0	0	1
13_18600000_18600400_2	chr13	81340900	81341300	400	26	0	0	0	1	13_18600000_18600400	chr13	18600000	18600400	400	27	0	0	0	1
13_18600000_18600400_3	chr13	98076300	98076700	400	25	0	0	0	1	13_18600000_18600400	chr13	18600000	18600400	400	27	0	0	0	1
13_18600000_18600400_4	chr13	19109200	19109600	400	28	0	0	0	1	13_18600000_18600400	chr13	18600000	18600400	400	27	0	0	0	1
13_18600000_18600400_5	chr13	77475600	77476000	400	29	0	0	0	1	13_18600000_18600400	chr13	18600000	18600400	400	27	0	0	0	1
13_18600000_18600400_6	chr13	33682000	33682400	400	28	0	0	0	1	13_18600000_18600400	chr13	18600000	18600400	400	27	0	0	0	1
13_18600000_18600400_7	chr13	99956400	99956800	400	29	0	0	0	1	13_18600000_18600400	chr13	18600000	18600400	400	27	0	0	0	1
13_18600000_18600400_8	chr13	82045400	82045800	400	26	0	0	0	1	13_18600000_18600400	chr13	18600000	18600400	400	27	0	0	0	1
13_18600000_18600400_9	chr13	21920600	21921000	400	24	0	0	0	1	13_18600000_18600400	chr13	18600000	18600400	400	27	0	0	0	1
13_18600000_18600400_10	chr13	37250300	37250700	400	25	0	0	0	1	13_18600000_18600400	chr13	18600000	18600400	400	27	0	0	0	1
13_18874800_18875700_1	chr13	20141700	20142600	900	65	0	1	0	3	13_18874800_18875700	chr13	18874800	18875700	900	75	1	0	0	3
13_18874800_18875700_2	chr13	109139800	109140700	900	74	0	1	0	3	13_18874800_18875700	chr13	18874800	18875700	900	75	1	0	0	3
13_18874800_18875700_3	chr13	114074900	114075800	900	77	0	1	0	3	13_18874800_18875700	chr13	18874800	18875700	900	75	1	0	0	3
13_18874800_18875700_4	chr13	19957500	19958400	900	82	1	0	0	3	13_18874800_18875700	chr13	18874800	18875700	900	75	1	0	0	3
13_18874800_18875700_5	chr13	27966100	27967000	900	60	0	1	0	3	13_18874800_18875700	chr13	18874800	18875700	900	75	1	0	0	3
13_18874800_18875700_6	chr13	26186400	26187300	900	84	0	1	0	3	13_18874800_18875700	chr13	18874800	18875700	900	75	1	0	0	3
13_18874800_18875700_7	chr13	113109400	113110300	900	86	0	1	0	3	13_18874800_18875700	chr13	18874800	18875700	900	75	1	0	0	3
13_18874800_18875700_8	chr13	99979700	99980600	900	86	1	0	0	3	13_18874800_18875700	chr13	18874800	18875700	900	75	1	0	0	3
13_18874800_18875700_9	chr13	112072000	112072900	900	83	0	0	1	3	13_18874800_18875700	chr13	18874800	18875700	900	75	1	0	0	3
13_18874800_18875700_10	chr13	27960300	27961200	900	78	0	0	1	3	13_18874800_18875700	chr13	18874800	18875700	900	75	1	0	0	3
13_19496900_19497200_1	chr13	112818200	112818500	300	20	0	1	0	1	13_19496900_19497200	chr13	19496900	19497200	300	20	0	1	0	1
13_19496900_19497200_2	chr13	113542200	113542500	300	20	0	1	0	1	13_19496900_19497200	chr13	19496900	19497200	300	20	0	1	0	1
13_19496900_19497200_3	chr13	112943800	112944100	300	20	0	1	0	1	13_19496900_19497200	chr13	19496900	19497200	300	20	0	1	0	1
13_19496900_19497200_4	chr13	114040100	114040400	300	20	0	1	0	1	13_19496900_19497200	chr13	19496900	19497200	300	20	0	1	0	1
13_19496900_19497200_5	chr13	113090800	113091100	300	20	0	1	0	1	13_19496900_19497200	chr13	19496900	19497200	300	20	0	1	0	1
13_19496900_19497200_6	chr13	73059700	73060000	300	20	0	1	0	1	13_19496900_19497200	chr13	19496900	19497200	300	20	0	1	0	1
13_19496900_19497200_7	chr13	113051000	113051300	300	20	0	1	0	1	13_19496900_19497200	chr13	19496900	19497200	300	20	0	1	0	1
13_19496900_19497200_8	chr13	114033400	114033700	300	20	0	1	0	1	13_19496900_19497200	chr13	19496900	19497200	300	20	0	1	0	1
13_19496900_19497200_9	chr13	102068400	102068700	300	20	0	1	0	1	13_19496900_19497200	chr13	19496900	19497200	300	20	0	1	0	1
13_19496900_19497200_10	chr13	95641400	95641700	300	20	0	1	0	1	13_19496900_19497200	chr13	19496900	19497200	300	20	0	1	0	1
13_19561600_19562000_1	chr13	45418000	45418400	400	33	2	2	1	2	13_19561600_19562000	chr13	19561600	19562000	400	29	2	1	2	2
13_19561600_19562000_2	chr13	51803500	51803900	400	34	2	3	0	2	13_19561600_19562000	chr13	19561600	19562000	400	29	2	1	2	2
13_19561600_19562000_3	chr13	43968600	43969000	400	23	1	3	1	2	13_19561600_19562000	chr13	19561600	19562000	400	29	2	1	2	2
13_19561600_19562000_4	chr13	50127700	50128100	400	29	2	2	1	2	13_19561600_19562000	chr13	19561600	19562000	400	29	2	1	2	2
13_19561600_19562000_5	chr13	102799800	102800200	400	31	3	2	0	2	13_19561600_19562000	chr13	19561600	19562000	400	29	2	1	2	2
13_19561600_19562000_6	chr13	98577400	98577800	400	31	2	2	1	2	13_19561600_19562000	chr13	19561600	19562000	400	29	2	1	2	2
13_19561600_19562000_7	chr13	102394100	102394500	400	31	2	2	1	2	13_19561600_19562000	chr13	19561600	19562000	400	29	2	1	2	2
13_19561600_19562000_8	chr13	43969400	43969800	400	24	1	3	1	2	13_19561600_19562000	chr13	19561600	19562000	400	29	2	1	2	2
13_19561600_19562000_9	chr13	113129700	113130100	400	31	2	1	2	2	13_19561600_19562000	chr13	19561600	19562000	400	29	2	1	2	2
13_19561600_19562000_10	chr13	94702100	94702500	400	23	2	1	2	2	13_19561600_19562000	chr13	19561600	19562000	400	29	2	1	2	2
13_20142600_20143500_1	chr13	42047500	42048400	900	54	0	1	0	4	13_20142600_20143500	chr13	20142600	20143500	900	58	0	1	0	4
13_20142600_20143500_2	chr13	33541900	33542800	900	53	0	1	0	4	13_20142600_20143500	chr13	20142600	20143500	900	58	0	1	0	4
13_20142600_20143500_3	chr13	112942700	112943600	900	56	0	1	0	4	13_20142600_20143500	chr13	20142600	20143500	900	58	0	1	0	4
13_20142600_20143500_4	chr13	50133300	50134200	900	52	0	1	0	4	13_20142600_20143500	chr13	20142600	20143500	900	58	0	1	0	4
13_20142600_20143500_5	chr13	113407300	113408200	900	55	0	1	0	4	13_20142600_20143500	chr13	20142600	20143500	900	58	0	1	0	4
13_20142600_20143500_6	chr13	114000900	114001800	900	54	0	1	0	4	13_20142600_20143500	chr13	20142600	20143500	900	58	0	1	0	4
13_20142600_20143500_7	chr13	112785900	112786800	900	62	0	1	0	4	13_20142600_20143500	chr13	20142600	20143500	900	58	0	1	0	4
13_20142600_20143500_8	chr13	113995700	113996600	900	52	0	1	0	4	13_20142600_20143500	chr13	20142600	20143500	900	58	0	1	0	4
13_20142600_20143500_9	chr13	113076800	113077700	900	52	0	1	0	4	13_20142600_20143500	chr13	20142600	20143500	900	58	0	1	0	4
13_20142600_20143500_10	chr13	20414500	20415400	900	56	0	1	0	4	13_20142600_20143500	chr13	20142600	20143500	900	58	0	1	0	4
13_21322200_21322500_1	chr13	112814900	112815200	300	6	0	1	1	1	13_21322200_21322500	chr13	21322200	21322500	300	6	0	1	1	1
13_21322200_21322500_2	chr13	29948800	29949100	300	6	0	1	1	1	13_21322200_21322500	chr13	21322200	21322500	300	6	0	1	1	1
13_21322200_21322500_3	chr13	113320500	113320800	300	6	0	1	1	1	13_21322200_21322500	chr13	21322200	21322500	300	6	0	1	1	1
13_21322200_21322500_4	chr13	45712900	45713200	300	6	0	1	1	1	13_21322200_21322500	chr13	21322200	21322500	300	6	0	1	1	1
13_21322200_21322500_5	chr13	26403900	26404200	300	6	0	1	1	1	13_21322200_21322500	chr13	21322200	21322500	300	6	0	1	1	1
13_21322200_21322500_6	chr13	113553600	113553900	300	6	0	1	1	1	13_21322200_21322500	chr13	21322200	21322500	300	6	0	1	1	1
13_21322200_21322500_7	chr13	110512200	110512500	300	6	0	1	1	1	13_21322200_21322500	chr13	21322200	21322500	300	6	0	1	1	1
13_21322200_21322500_8	chr13	27820000	27820300	300	6	0	1	1	1	13_21322200_21322500	chr13	21322200	21322500	300	6	0	1	1	1
13_21322200_21322500_9	chr13	44981400	44981700	300	6	0	1	1	1	13_21322200_21322500	chr13	21322200	21322500	300	6	0	1	1	1
13_21322200_21322500_10	chr13	46343200	46343500	300	6	0	1	1	1	13_21322200_21322500	chr13	21322200	21322500	300	6	0	1	1	1
13_21377200_21377600_1	chr13	98176300	98176700	400	26	1	2	1	2	13_21377200_21377600	chr13	21377200	21377600	400	24	1	2	1	2
13_21377200_21377600_2	chr13	78596200	78596600	400	24	1	2	1	2	13_21377200_21377600	chr13	21377200	21377600	400	24	1	2	1	2
13_21377200_21377600_3	chr13	35475100	35475500	400	21	1	2	1	2	13_21377200_21377600	chr13	21377200	21377600	400	24	1	2	1	2
13_21377200_21377600_4	chr13	21319800	21320200	400	23	1	2	1	2	13_21377200_21377600	chr13	21377200	21377600	400	24	1	2	1	2
13_21377200_21377600_5	chr13	110266100	110266500	400	21	1	2	1	2	13_21377200_21377600	chr13	21377200	21377600	400	24	1	2	1	2
13_21377200_21377600_6	chr13	21319300	21319700	400	22	1	2	1	2	13_21377200_21377600	chr13	21377200	21377600	400	24	1	2	1	2
13_21377200_21377600_7	chr13	24308600	24309000	400	23	1	2	1	2	13_21377200_21377600	chr13	21377200	21377600	400	24	1	2	1	2
13_21377200_21377600_8	chr13	31952700	31953100	400	24	1	2	1	2	13_21377200_21377600	chr13	21377200	21377600	400	24	1	2	1	2
13_21377200_21377600_9	chr13	35475900	35476300	400	21	1	2	1	2	13_21377200_21377600	chr13	21377200	21377600	400	24	1	2	1	2
13_21377200_21377600_10	chr13	113262800	113263200	400	26	1	2	1	2	13_21377200_21377600	chr13	21377200	21377600	400	24	1	2	1	2
13_21447100_21447300_1	chr13	112973700	112973900	200	8	0	1	0	1	13_21447100_21447300	chr13	21447100	21447300	200	8	0	1	0	1
13_21447100_21447300_2	chr13	19663400	19663600	200	8	0	1	0	1	13_21447100_21447300	chr13	21447100	21447300	200	8	0	1	0	1
13_21447100_21447300_3	chr13	111205000	111205200	200	8	0	1	0	1	13_21447100_21447300	chr13	21447100	21447300	200	8	0	1	0	1
13_21447100_21447300_4	chr13	114007600	114007800	200	8	0	1	0	1	13_21447100_21447300	chr13	21447100	21447300	200	8	0	1	0	1
13_21447100_21447300_5	chr13	98529000	98529200	200	8	0	1	0	1	13_21447100_21447300	chr13	21447100	21447300	200	8	0	1	0	1
13_21447100_21447300_6	chr13	113435100	113435300	200	8	0	1	0	1	13_21447100_21447300	chr13	21447100	21447300	200	8	0	1	0	1
13_21447100_21447300_7	chr13	113459700	113459900	200	8	0	1	0	1	13_21447100_21447300	chr13	21447100	21447300	200	8	0	1	0	1
13_21447100_21447300_8	chr13	113633500	113633700	200	8	0	1	0	1	13_21447100_21447300	chr13	21447100	21447300	200	8	0	1	0	1
13_21447100_21447300_9	chr13	113034700	113034900	200	8	0	1	0	1	13_21447100_21447300	chr13	21447100	21447300	200	8	0	1	0	1
13_21447100_21447300_10	chr13	114058100	114058300	200	8	0	1	0	1	13_21447100_21447300	chr13	21447100	21447300	200	8	0	1	0	1
13_22838110_22838271_1	chr13	20160400	20160600	200	15	1	1	0	3	13_22838110_22838271	chr13	22838090	22838290	200	19	1	0	1	3
13_22838110_22838271_2	chr13	102773000	102773200	200	19	1	1	0	3	13_22838110_22838271	chr13	22838090	22838290	200	19	1	0	1	3
13_22838110_22838271_3	chr13	23946100	23946300	200	16	1	1	0	3	13_22838110_22838271	chr13	22838090	22838290	200	19	1	0	1	3
13_22838110_22838271_4	chr13	18408700	18408900	200	16	1	1	0	3	13_22838110_22838271	chr13	22838090	22838290	200	19	1	0	1	3
13_22838110_22838271_5	chr13	39655700	39655900	200	22	1	1	0	3	13_22838110_22838271	chr13	22838090	22838290	200	19	1	0	1	3
13_22838110_22838271_6	chr13	112331200	112331400	200	16	1	1	0	3	13_22838110_22838271	chr13	22838090	22838290	200	19	1	0	1	3
13_22838110_22838271_7	chr13	26760300	26760500	200	18	1	1	0	3	13_22838110_22838271	chr13	22838090	22838290	200	19	1	0	1	3
13_22838110_22838271_8	chr13	35471300	35471500	200	15	0	1	1	3	13_22838110_22838271	chr13	22838090	22838290	200	19	1	0	1	3
13_22838110_22838271_9	chr13	113457500	113457700	200	17	0	1	1	3	13_22838110_22838271	chr13	22838090	22838290	200	19	1	0	1	3
13_22838110_22838271_10	chr13	96091200	96091400	200	17	1	1	0	3	13_22838110_22838271	chr13	22838090	22838290	200	19	1	0	1	3
13_26987400_26987800_1	chr13	114118600	114119000	400	9	0	1	0	2	13_26987400_26987800	chr13	26987400	26987800	400	9	0	1	0	2
13_26987400_26987800_2	chr13	30372600	30373000	400	9	0	1	0	2	13_26987400_26987800	chr13	26987400	26987800	400	9	0	1	0	2
13_26987400_26987800_3	chr13	51148200	51148600	400	9	0	1	0	2	13_26987400_26987800	chr13	26987400	26987800	400	9	0	1	0	2
13_26987400_26987800_4	chr13	108963700	108964100	400	9	0	1	0	2	13_26987400_26987800	chr13	26987400	26987800	400	9	0	1	0	2
13_26987400_26987800_5	chr13	112913400	112913800	400	9	0	1	0	2	13_26987400_26987800	chr13	26987400	26987800	400	9	0	1	0	2
13_26987400_26987800_6	chr13	71834300	71834700	400	9	0	1	0	2	13_26987400_26987800	chr13	26987400	26987800	400	9	0	1	0	2
13_26987400_26987800_7	chr13	49314000	49314400	400	9	0	1	0	2	13_26987400_26987800	chr13	26987400	26987800	400	9	0	1	0	2
13_26987400_26987800_8	chr13	110906000	110906400	400	9	0	1	0	2	13_26987400_26987800	chr13	26987400	26987800	400	9	0	1	0	2
13_26987400_26987800_9	chr13	113446600	113447000	400	9	0	1	0	2	13_26987400_26987800	chr13	26987400	26987800	400	9	0	1	0	2
13_26987400_26987800_10	chr13	114034900	114035300	400	9	0	1	0	2	13_26987400_26987800	chr13	26987400	26987800	400	9	0	1	0	2
13_27533244_27533302_1	chr13	112452000	112452200	200	12	0	0	0	3	13_27533244_27533302	chr13	27533173	27533373	200	14	0	0	0	3
13_27533244_27533302_2	chr13	87080600	87080800	200	12	0	0	0	3	13_27533244_27533302	chr13	27533173	27533373	200	14	0	0	0	3
13_27533244_27533302_3	chr13	111018200	111018400	200	14	0	0	0	3	13_27533244_27533302	chr13	27533173	27533373	200	14	0	0	0	3
13_27533244_27533302_4	chr13	111977200	111977400	200	12	0	0	0	3	13_27533244_27533302	chr13	27533173	27533373	200	14	0	0	0	3
13_27533244_27533302_5	chr13	112465300	112465500	200	12	0	0	0	3	13_27533244_27533302	chr13	27533173	27533373	200	14	0	0	0	3
13_27533244_27533302_6	chr13	28531300	28531500	200	13	0	0	0	3	13_27533244_27533302	chr13	27533173	27533373	200	14	0	0	0	3
13_27533244_27533302_7	chr13	52851700	52851900	200	13	0	0	0	3	13_27533244_27533302	chr13	27533173	27533373	200	14	0	0	0	3
13_27533244_27533302_8	chr13	109869800	109870000	200	13	0	0	0	3	13_27533244_27533302	chr13	27533173	27533373	200	14	0	0	0	3
13_27533244_27533302_9	chr13	43128700	43128900	200	12	0	0	0	3	13_27533244_27533302	chr13	27533173	27533373	200	14	0	0	0	3
13_27533244_27533302_10	chr13	112116400	112116600	200	12	0	0	0	3	13_27533244_27533302	chr13	27533173	27533373	200	14	0	0	0	3
13_28056463_28056663_1	chr13	113599400	113599600	200	6	0	1	0	1	13_28056463_28056663	chr13	28056463	28056663	200	6	0	1	0	1
13_28056463_28056663_2	chr13	113114500	113114700	200	6	0	1	0	1	13_28056463_28056663	chr13	28056463	28056663	200	6	0	1	0	1
13_28056463_28056663_3	chr13	110471800	110472000	200	6	0	1	0	1	13_28056463_28056663	chr13	28056463	28056663	200	6	0	1	0	1
13_28056463_28056663_4	chr13	112681100	112681300	200	6	0	1	0	1	13_28056463_28056663	chr13	28056463	28056663	200	6	0	1	0	1
13_28056463_28056663_5	chr13	49110300	49110500	200	6	0	1	0	1	13_28056463_28056663	chr13	28056463	28056663	200	6	0	1	0	1
13_28056463_28056663_6	chr13	27856400	27856600	200	6	0	1	0	1	13_28056463_28056663	chr13	28056463	28056663	200	6	0	1	0	1
13_28056463_28056663_7	chr13	29582200	29582400	200	6	0	1	0	1	13_28056463_28056663	chr13	28056463	28056663	200	6	0	1	0	1
13_28056463_28056663_8	chr13	110485600	110485800	200	6	0	1	0	1	13_28056463_28056663	chr13	28056463	28056663	200	6	0	1	0	1
13_28056463_28056663_9	chr13	112977700	112977900	200	6	0	1	0	1	13_28056463_28056663	chr13	28056463	28056663	200	6	0	1	0	1
13_28056463_28056663_10	chr13	101159400	101159600	200	6	0	1	0	1	13_28056463_28056663	chr13	28056463	28056663	200	6	0	1	0	1
13_29339900_29340100_1	chr13	70924100	70924300	200	11	1	1	1	2	13_29339900_29340100	chr13	29339900	29340100	200	11	1	1	1	2
13_29339900_29340100_2	chr13	110812200	110812400	200	11	1	1	1	2	13_29339900_29340100	chr13	29339900	29340100	200	11	1	1	1	2
13_29339900_29340100_3	chr13	70924400	70924600	200	11	1	1	1	2	13_29339900_29340100	chr13	29339900	29340100	200	11	1	1	1	2
13_29339900_29340100_4	chr13	81690000	81690200	200	11	1	1	1	2	13_29339900_29340100	chr13	29339900	29340100	200	11	1	1	1	2
13_29339900_29340100_5	chr13	25365900	25366100	200	11	1	1	1	2	13_29339900_29340100	chr13	29339900	29340100	200	11	1	1	1	2
13_29339900_29340100_6	chr13	99984700	99984900	200	11	1	1	1	2	13_29339900_29340100	chr13	29339900	29340100	200	11	1	1	1	2
13_29339900_29340100_7	chr13	112969300	112969500	200	11	1	1	1	2	13_29339900_29340100	chr13	29339900	29340100	200	11	1	1	1	2
13_29339900_29340100_8	chr13	111900500	111900700	200	11	1	1	1	2	13_29339900_29340100	chr13	29339900	29340100	200	11	1	1	1	2
13_29339900_29340100_9	chr13	114106000	114106200	200	11	1	1	1	2	13_29339900_29340100	chr13	29339900	29340100	200	11	1	1	1	2
13_29339900_29340100_10	chr13	49222100	49222300	200	11	1	1	1	2	13_29339900_29340100	chr13	29339900	29340100	200	11	1	1	1	2
13_36822300_36822600_1	chr13	97260200	97260500	300	5	0	1	0	1	13_36822300_36822600	chr13	36822300	36822600	300	5	0	1	0	1
13_36822300_36822600_2	chr13	43305800	43306100	300	5	0	1	0	1	13_36822300_36822600	chr13	36822300	36822600	300	5	0	1	0	1
13_36822300_36822600_3	chr13	28049300	28049600	300	5	0	1	0	1	13_36822300_36822600	chr13	36822300	36822600	300	5	0	1	0	1
13_36822300_36822600_4	chr13	110384500	110384800	300	5	0	1	0	1	13_36822300_36822600	chr13	36822300	36822600	300	5	0	1	0	1
13_36822300_36822600_5	chr13	113409100	113409400	300	5	0	1	0	1	13_36822300_36822600	chr13	36822300	36822600	300	5	0	1	0	1
13_36822300_36822600_6	chr13	50334300	50334600	300	5	0	1	0	1	13_36822300_36822600	chr13	36822300	36822600	300	5	0	1	0	1
13_36822300_36822600_7	chr13	25659200	25659500	300	5	0	1	0	1	13_36822300_36822600	chr13	36822300	36822600	300	5	0	1	0	1
13_36822300_36822600_8	chr13	111177300	111177600	300	5	0	1	0	1	13_36822300_36822600	chr13	36822300	36822600	300	5	0	1	0	1
13_36822300_36822600_9	chr13	98278300	98278600	300	5	0	1	0	1	13_36822300_36822600	chr13	36822300	36822600	300	5	0	1	0	1
13_36822300_36822600_10	chr13	75818500	75818800	300	5	0	1	0	1	13_36822300_36822600	chr13	36822300	36822600	300	5	0	1	0	1
13_40507100_40507400_1	chr13	100473600	100473900	300	7	0	2	0	1	13_40507100_40507400	chr13	40507100	40507400	300	7	0	2	0	1
13_40507100_40507400_2	chr13	24212800	24213100	300	7	0	2	0	1	13_40507100_40507400	chr13	40507100	40507400	300	7	0	2	0	1
13_40507100_40507400_3	chr13	34459900	34460200	300	7	0	2	0	1	13_40507100_40507400	chr13	40507100	40507400	300	7	0	2	0	1
13_40507100_40507400_4	chr13	98448700	98449000	300	7	0	2	0	1	13_40507100_40507400	chr13	40507100	40507400	300	7	0	2	0	1
13_40507100_40507400_5	chr13	109197000	109197300	300	7	0	2	0	1	13_40507100_40507400	chr13	40507100	40507400	300	7	0	2	0	1
13_40507100_40507400_6	chr13	51817900	51818200	300	7	0	2	0	1	13_40507100_40507400	chr13	40507100	40507400	300	7	0	2	0	1
13_40507100_40507400_7	chr13	24053200	24053500	300	7	0	2	0	1	13_40507100_40507400	chr13	40507100	40507400	300	7	0	2	0	1
13_40507100_40507400_8	chr13	102854700	102855000	300	7	0	2	0	1	13_40507100_40507400	chr13	40507100	40507400	300	7	0	2	0	1
13_40507100_40507400_9	chr13	51785900	51786200	300	7	0	2	0	1	13_40507100_40507400	chr13	40507100	40507400	300	7	0	2	0	1
13_40507100_40507400_10	chr13	111130500	111130800	300	7	0	2	0	1	13_40507100_40507400	chr13	40507100	40507400	300	7	0	2	0	1
13_49620417_49620508_1	chr13	25096300	25096500	200	10	1	1	1	2	13_49620417_49620508	chr13	49620362	49620562	200	10	1	1	1	2
13_49620417_49620508_2	chr13	113164600	113164800	200	10	1	1	1	2	13_49620417_49620508	chr13	49620362	49620562	200	10	1	1	1	2
13_49620417_49620508_3	chr13	49495500	49495700	200	10	1	1	1	2	13_49620417_49620508	chr13	49620362	49620562	200	10	1	1	1	2
13_49620417_49620508_4	chr13	44435300	44435500	200	10	1	1	1	2	13_49620417_49620508	chr13	49620362	49620562	200	10	1	1	1	2
13_49620417_49620508_5	chr13	98641200	98641400	200	10	1	1	1	2	13_49620417_49620508	chr13	49620362	49620562	200	10	1	1	1	2
13_49620417_49620508_6	chr13	80654700	80654900	200	10	1	1	1	2	13_49620417_49620508	chr13	49620362	49620562	200	10	1	1	1	2
13_49620417_49620508_7	chr13	64958100	64958300	200	10	1	1	1	2	13_49620417_49620508	chr13	49620362	49620562	200	10	1	1	1	2
13_49620417_49620508_8	chr13	113337700	113337900	200	10	1	1	1	2	13_49620417_49620508	chr13	49620362	49620562	200	10	1	1	1	2
13_49620417_49620508_9	chr13	114107100	114107300	200	10	1	1	1	2	13_49620417_49620508	chr13	49620362	49620562	200	10	1	1	1	2
13_49620417_49620508_10	chr13	112810700	112810900	200	10	1	1	1	2	13_49620417_49620508	chr13	49620362	49620562	200	10	1	1	1	2
13_49669700_49669900_1	chr13	36125600	36125800	200	5	0	1	0	1	13_49669700_49669900	chr13	49669700	49669900	200	5	0	1	0	1
13_49669700_49669900_2	chr13	29369100	29369300	200	5	0	1	0	1	13_49669700_49669900	chr13	49669700	49669900	200	5	0	1	0	1
13_49669700_49669900_3	chr13	73765600	73765800	200	5	0	1	0	1	13_49669700_49669900	chr13	49669700	49669900	200	5	0	1	0	1
13_49669700_49669900_4	chr13	113046400	113046600	200	5	0	1	0	1	13_49669700_49669900	chr13	49669700	49669900	200	5	0	1	0	1
13_49669700_49669900_5	chr13	114005500	114005700	200	5	0	1	0	1	13_49669700_49669900	chr13	49669700	49669900	200	5	0	1	0	1
13_49669700_49669900_6	chr13	113015200	113015400	200	5	0	1	0	1	13_49669700_49669900	chr13	49669700	49669900	200	5	0	1	0	1
13_49669700_49669900_7	chr13	51614600	51614800	200	5	0	1	0	1	13_49669700_49669900	chr13	49669700	49669900	200	5	0	1	0	1
13_49669700_49669900_8	chr13	112568600	112568800	200	5	0	1	0	1	13_49669700_49669900	chr13	49669700	49669900	200	5	0	1	0	1
13_49669700_49669900_9	chr13	99359700	99359900	200	5	0	1	0	1	13_49669700_49669900	chr13	49669700	49669900	200	5	0	1	0	1
13_49669700_49669900_10	chr13	113437300	113437500	200	5	0	1	0	1	13_49669700_49669900	chr13	49669700	49669900	200	5	0	1	0	1
13_51050000_51050400_1	chr13	29572400	29572800	400	9	0	1	0	1	13_51050000_51050400	chr13	51050000	51050400	400	9	0	1	0	1
13_51050000_51050400_2	chr13	98474100	98474500	400	9	0	1	0	1	13_51050000_51050400	chr13	51050000	51050400	400	9	0	1	0	1
13_51050000_51050400_3	chr13	112737300	112737700	400	9	0	1	0	1	13_51050000_51050400	chr13	51050000	51050400	400	9	0	1	0	1
13_51050000_51050400_4	chr13	32409700	32410100	400	9	0	1	0	1	13_51050000_51050400	chr13	51050000	51050400	400	9	0	1	0	1
13_51050000_51050400_5	chr13	110492800	110493200	400	9	0	1	0	1	13_51050000_51050400	chr13	51050000	51050400	400	9	0	1	0	1
13_51050000_51050400_6	chr13	28322800	28323200	400	9	0	1	0	1	13_51050000_51050400	chr13	51050000	51050400	400	9	0	1	0	1
13_51050000_51050400_7	chr13	112735000	112735400	400	9	0	1	0	1	13_51050000_51050400	chr13	51050000	51050400	400	9	0	1	0	1
13_51050000_51050400_8	chr13	110352700	110353100	400	9	0	1	0	1	13_51050000_51050400	chr13	51050000	51050400	400	9	0	1	0	1
13_51050000_51050400_9	chr13	51621000	51621400	400	9	0	1	0	1	13_51050000_51050400	chr13	51050000	51050400	400	9	0	1	0	1
13_51050000_51050400_10	chr13	22121400	22121800	400	9	0	1	0	1	13_51050000_51050400	chr13	51050000	51050400	400	9	0	1	0	1
13_68885300_68885500_1	chr13	19406200	19406400	200	6	0	1	2	2	13_68885300_68885500	chr13	68885300	68885500	200	6	1	2	0	2
13_68885300_68885500_2	chr13	110642600	110642800	200	7	0	1	2	2	13_68885300_68885500	chr13	68885300	68885500	200	6	1	2	0	2
13_68885300_68885500_3	chr13	32315100	32315300	200	7	2	1	0	2	13_68885300_68885500	chr13	68885300	68885500	200	6	1	2	0	2
13_68885300_68885500_4	chr13	113337900	113338100	200	6	1	1	1	2	13_68885300_68885500	chr13	68885300	68885500	200	6	1	2	0	2
13_68885300_68885500_5	chr13	21039100	21039300	200	4	1	1	1	2	13_68885300_68885500	chr13	68885300	68885500	200	6	1	2	0	2
13_68885300_68885500_6	chr13	113325600	113325800	200	7	0	1	2	2	13_68885300_68885500	chr13	68885300	68885500	200	6	1	2	0	2
13_68885300_68885500_7	chr13	27343700	27343900	200	4	1	1	1	2	13_68885300_68885500	chr13	68885300	68885500	200	6	1	2	0	2
13_68885300_68885500_8	chr13	21371100	21371300	200	5	1	0	2	2	13_68885300_68885500	chr13	68885300	68885500	200	6	1	2	0	2
13_68885300_68885500_9	chr13	110638900	110639100	200	6	0	1	2	2	13_68885300_68885500	chr13	68885300	68885500	200	6	1	2	0	2
13_68885300_68885500_10	chr13	30422700	30422900	200	6	2	1	0	2	13_68885300_68885500	chr13	68885300	68885500	200	6	1	2	0	2
13_74719000_74719200_1	chr13	94433600	94433800	200	5	0	0	0	1	13_74719000_74719200	chr13	74719000	74719200	200	5	0	0	0	1
13_74719000_74719200_2	chr13	27005900	27006100	200	5	0	0	0	1	13_74719000_74719200	chr13	74719000	74719200	200	5	0	0	0	1
13_74719000_74719200_3	chr13	112150400	112150600	200	5	0	0	0	1	13_74719000_74719200	chr13	74719000	74719200	200	5	0	0	0	1
13_74719000_74719200_4	chr13	35718200	35718400	200	5	0	0	0	1	13_74719000_74719200	chr13	74719000	74719200	200	5	0	0	0	1
13_74719000_74719200_5	chr13	39810300	39810500	200	5	0	0	0	1	13_74719000_74719200	chr13	74719000	74719200	200	5	0	0	0	1
13_74719000_74719200_6	chr13	73180000	73180200	200	5	0	0	0	1	13_74719000_74719200	chr13	74719000	74719200	200	5	0	0	0	1
13_74719000_74719200_7	chr13	110129000	110129200	200	5	0	0	0	1	13_74719000_74719200	chr13	74719000	74719200	200	5	0	0	0	1
13_74719000_74719200_8	chr13	31009300	31009500	200	5	0	0	0	1	13_74719000_74719200	chr13	74719000	74719200	200	5	0	0	0	1
13_74719000_74719200_9	chr13	114136600	114136800	200	5	0	0	0	1	13_74719000_74719200	chr13	74719000	74719200	200	5	0	0	0	1
13_74719000_74719200_10	chr13	61125600	61125800	200	5	0	0	0	1	13_74719000_74719200	chr13	74719000	74719200	200	5	0	0	0	1
13_75857800_75858000_1	chr13	24419500	24419700	200	5	0	1	1	1	13_75857800_75858000	chr13	75857800	75858000	200	5	0	1	1	1
13_75857800_75858000_2	chr13	23324600	23324800	200	5	0	1	1	1	13_75857800_75858000	chr13	75857800	75858000	200	5	0	1	1	1
13_75857800_75858000_3	chr13	110150600	110150800	200	5	0	1	1	1	13_75857800_75858000	chr13	75857800	75858000	200	5	0	1	1	1
13_75857800_75858000_4	chr13	112486500	112486700	200	5	0	1	1	1	13_75857800_75858000	chr13	75857800	75858000	200	5	0	1	1	1
13_75857800_75858000_5	chr13	48004600	48004800	200	5	0	1	1	1	13_75857800_75858000	chr13	75857800	75858000	200	5	0	1	1	1
13_75857800_75858000_6	chr13	94715900	94716100	200	5	0	1	1	1	13_75857800_75858000	chr13	75857800	75858000	200	5	0	1	1	1
13_75857800_75858000_7	chr13	45283500	45283700	200	5	0	1	1	1	13_75857800_75858000	chr13	75857800	75858000	200	5	0	1	1	1
13_75857800_75858000_8	chr13	21301500	21301700	200	5	0	1	1	1	13_75857800_75858000	chr13	75857800	75858000	200	5	0	1	1	1
13_75857800_75858000_9	chr13	59666600	59666800	200	5	0	1	1	1	13_75857800_75858000	chr13	75857800	75858000	200	5	0	1	1	1
13_75857800_75858000_10	chr13	51084100	51084300	200	5	0	1	1	1	13_75857800_75858000	chr13	75857800	75858000	200	5	0	1	1	1
13_78660115_78660301_1	chr13	113158200	113158400	200	4	1	0	0	3	13_78660115_78660301	chr13	78660108	78660308	200	4	1	0	0	3
13_78660115_78660301_2	chr13	94596400	94596600	200	4	1	0	0	3	13_78660115_78660301	chr13	78660108	78660308	200	4	1	0	0	3
13_78660115_78660301_3	chr13	99606200	99606400	200	4	1	0	0	3	13_78660115_78660301	chr13	78660108	78660308	200	4	1	0	0	3
13_78660115_78660301_4	chr13	38991300	38991500	200	4	1	0	0	3	13_78660115_78660301	chr13	78660108	78660308	200	4	1	0	0	3
13_78660115_78660301_5	chr13	49247500	49247700	200	4	1	0	0	3	13_78660115_78660301	chr13	78660108	78660308	200	4	1	0	0	3
13_78660115_78660301_6	chr13	31846200	31846400	200	4	1	0	0	3	13_78660115_78660301	chr13	78660108	78660308	200	4	1	0	0	3
13_78660115_78660301_7	chr13	52160800	52161000	200	4	1	0	0	3	13_78660115_78660301	chr13	78660108	78660308	200	4	1	0	0	3
13_78660115_78660301_8	chr13	91132500	91132700	200	4	1	0	0	3	13_78660115_78660301	chr13	78660108	78660308	200	4	1	0	0	3
13_78660115_78660301_9	chr13	39655400	39655600	200	4	1	0	0	3	13_78660115_78660301	chr13	78660108	78660308	200	4	1	0	0	3
13_78660115_78660301_10	chr13	110870400	110870600	200	4	1	0	0	3	13_78660115_78660301	chr13	78660108	78660308	200	4	1	0	0	3
13_79119900_79120100_1	chr13	85340900	85341100	200	13	0	0	0	1	13_79119900_79120100	chr13	79119900	79120100	200	13	0	0	0	1
13_79119900_79120100_2	chr13	62447900	62448100	200	13	0	0	0	1	13_79119900_79120100	chr13	79119900	79120100	200	13	0	0	0	1
13_79119900_79120100_3	chr13	44414800	44415000	200	13	0	0	0	1	13_79119900_79120100	chr13	79119900	79120100	200	13	0	0	0	1
13_79119900_79120100_4	chr13	111972400	111972600	200	13	0	0	0	1	13_79119900_79120100	chr13	79119900	79120100	200	13	0	0	0	1
13_79119900_79120100_5	chr13	114138800	114139000	200	13	0	0	0	1	13_79119900_79120100	chr13	79119900	79120100	200	13	0	0	0	1
13_79119900_79120100_6	chr13	25047000	25047200	200	13	0	0	0	1	13_79119900_79120100	chr13	79119900	79120100	200	13	0	0	0	1
13_79119900_79120100_7	chr13	21818100	21818300	200	13	0	0	0	1	13_79119900_79120100	chr13	79119900	79120100	200	13	0	0	0	1
13_79119900_79120100_8	chr13	18629100	18629300	200	13	0	0	0	1	13_79119900_79120100	chr13	79119900	79120100	200	13	0	0	0	1
13_79119900_79120100_9	chr13	30408100	30408300	200	13	0	0	0	1	13_79119900_79120100	chr13	79119900	79120100	200	13	0	0	0	1
13_79119900_79120100_10	chr13	61339300	61339500	200	13	0	0	0	1	13_79119900_79120100	chr13	79119900	79120100	200	13	0	0	0	1
13_93337600_93338000_1	chr13	94291900	94292300	400	5	0	1	0	1	13_93337600_93338000	chr13	93337600	93338000	400	5	0	1	0	1
13_93337600_93338000_2	chr13	46200100	46200500	400	5	0	1	0	1	13_93337600_93338000	chr13	93337600	93338000	400	5	0	1	0	1
13_93337600_93338000_3	chr13	44971500	44971900	400	5	0	1	0	1	13_93337600_93338000	chr13	93337600	93338000	400	5	0	1	0	1
13_93337600_93338000_4	chr13	75411600	75412000	400	5	0	1	0	1	13_93337600_93338000	chr13	93337600	93338000	400	5	0	1	0	1
13_93337600_93338000_5	chr13	100883300	100883700	400	5	0	1	0	1	13_93337600_93338000	chr13	93337600	93338000	400	5	0	1	0	1
13_93337600_93338000_6	chr13	46746400	46746800	400	5	0	1	0	1	13_93337600_93338000	chr13	93337600	93338000	400	5	0	1	0	1
13_93337600_93338000_7	chr13	49571700	49572100	400	5	0	1	0	1	13_93337600_93338000	chr13	93337600	93338000	400	5	0	1	0	1
13_93337600_93338000_8	chr13	22062100	22062500	400	5	0	1	0	1	13_93337600_93338000	chr13	93337600	93338000	400	5	0	1	0	1
13_93337600_93338000_9	chr13	94613400	94613800	400	5	0	1	0	1	13_93337600_93338000	chr13	93337600	93338000	400	5	0	1	0	1
13_93337600_93338000_10	chr13	73622200	73622600	400	5	0	1	0	1	13_93337600_93338000	chr13	93337600	93338000	400	5	0	1	0	1
13_93454700_93455400_1	chr13	109141000	109141700	700	47	0	1	0	1	13_93454700_93455400	chr13	93454700	93455400	700	43	0	1	0	1
13_93454700_93455400_2	chr13	24560600	24561300	700	40	0	1	0	1	13_93454700_93455400	chr13	93454700	93455400	700	43	0	1	0	1
13_93454700_93455400_3	chr13	112832600	112833300	700	40	0	1	0	1	13_93454700_93455400	chr13	93454700	93455400	700	43	0	1	0	1
13_93454700_93455400_4	chr13	114008600	114009300	700	46	0	1	0	1	13_93454700_93455400	chr13	93454700	93455400	700	43	0	1	0	1
13_93454700_93455400_5	chr13	113409600	113410300	700	40	0	1	0	1	13_93454700_93455400	chr13	93454700	93455400	700	43	0	1	0	1
13_93454700_93455400_6	chr13	42965700	42966400	700	43	0	1	0	1	13_93454700_93455400	chr13	93454700	93455400	700	43	0	1	0	1
13_93454700_93455400_7	chr13	113067300	113068000	700	38	0	1	0	1	13_93454700_93455400	chr13	93454700	93455400	700	43	0	1	0	1
13_93454700_93455400_8	chr13	112678200	112678900	700	40	0	1	0	1	13_93454700_93455400	chr13	93454700	93455400	700	43	0	1	0	1
13_93454700_93455400_9	chr13	114040600	114041300	700	47	0	1	0	1	13_93454700_93455400	chr13	93454700	93455400	700	43	0	1	0	1
13_93454700_93455400_10	chr13	111254900	111255600	700	39	0	1	0	1	13_93454700_93455400	chr13	93454700	93455400	700	43	0	1	0	1
13_95305600_95306000_1	chr13	68748000	68748400	400	5	0	0	0	1	13_95305600_95306000	chr13	95305600	95306000	400	5	0	0	0	1
13_95305600_95306000_2	chr13	30872900	30873300	400	5	0	0	0	1	13_95305600_95306000	chr13	95305600	95306000	400	5	0	0	0	1
13_95305600_95306000_3	chr13	45300400	45300800	400	5	0	0	0	1	13_95305600_95306000	chr13	95305600	95306000	400	5	0	0	0	1
13_95305600_95306000_4	chr13	96926700	96927100	400	5	0	0	0	1	13_95305600_95306000	chr13	95305600	95306000	400	5	0	0	0	1
13_95305600_95306000_5	chr13	44732800	44733200	400	5	0	0	0	1	13_95305600_95306000	chr13	95305600	95306000	400	5	0	0	0	1
13_95305600_95306000_6	chr13	41546300	41546700	400	5	0	0	0	1	13_95305600_95306000	chr13	95305600	95306000	400	5	0	0	0	1
13_95305600_95306000_7	chr13	27043300	27043700	400	5	0	0	0	1	13_95305600_95306000	chr13	95305600	95306000	400	5	0	0	0	1
13_95305600_95306000_8	chr13	106084400	106084800	400	5	0	0	0	1	13_95305600_95306000	chr13	95305600	95306000	400	5	0	0	0	1
13_95305600_95306000_9	chr13	67383400	67383800	400	5	0	0	0	1	13_95305600_95306000	chr13	95305600	95306000	400	5	0	0	0	1
13_95305600_95306000_10	chr13	52921000	52921400	400	5	0	0	0	1	13_95305600_95306000	chr13	95305600	95306000	400	5	0	0	0	1
13_96984000_96984200_1	chr13	108270200	108270400	200	5	1	1	1	1	13_96984000_96984200	chr13	96984000	96984200	200	5	1	1	1	1
13_96984000_96984200_2	chr13	110340600	110340800	200	5	1	1	1	1	13_96984000_96984200	chr13	96984000	96984200	200	5	1	1	1	1
13_96984000_96984200_3	chr13	112198400	112198600	200	5	1	1	1	1	13_96984000_96984200	chr13	96984000	96984200	200	5	1	1	1	1
13_96984000_96984200_4	chr13	110343200	110343400	200	5	1	1	1	1	13_96984000_96984200	chr13	96984000	96984200	200	5	1	1	1	1
13_96984000_96984200_5	chr13	30156400	30156600	200	5	1	1	1	1	13_96984000_96984200	chr13	96984000	96984200	200	5	1	1	1	1
13_96984000_96984200_6	chr13	29339200	29339400	200	5	1	1	1	1	13_96984000_96984200	chr13	96984000	96984200	200	5	1	1	1	1
13_96984000_96984200_7	chr13	109728300	109728500	200	5	1	1	1	1	13_96984000_96984200	chr13	96984000	96984200	200	5	1	1	1	1
13_96984000_96984200_8	chr13	112603600	112603800	200	5	1	1	1	1	13_96984000_96984200	chr13	96984000	96984200	200	5	1	1	1	1
13_96984000_96984200_9	chr13	51029000	51029200	200	5	1	1	1	1	13_96984000_96984200	chr13	96984000	96984200	200	5	1	1	1	1
13_96984000_96984200_10	chr13	50171100	50171300	200	5	1	1	1	1	13_96984000_96984200	chr13	96984000	96984200	200	5	1	1	1	1
13_96994384_96994483_1	chr13	19181700	19181900	200	16	1	1	0	5	13_96994384_96994483	chr13	96994333	96994533	200	16	1	1	0	5
13_96994384_96994483_2	chr13	114234700	114234900	200	17	1	1	0	5	13_96994384_96994483	chr13	96994333	96994533	200	16	1	1	0	5
13_96994384_96994483_3	chr13	49247800	49248000	200	16	1	1	0	5	13_96994384_96994483	chr13	96994333	96994533	200	16	1	1	0	5
13_96994384_96994483_4	chr13	37869800	37870000	200	14	1	1	0	5	13_96994384_96994483	chr13	96994333	96994533	200	16	1	1	0	5
13_96994384_96994483_5	chr13	31162000	31162200	200	15	1	1	0	5	13_96994384_96994483	chr13	96994333	96994533	200	16	1	1	0	5
13_96994384_96994483_6	chr13	45615600	45615800	200	15	1	1	0	5	13_96994384_96994483	chr13	96994333	96994533	200	16	1	1	0	5
13_96994384_96994483_7	chr13	41263500	41263700	200	15	1	1	0	5	13_96994384_96994483	chr13	96994333	96994533	200	16	1	1	0	5
13_96994384_96994483_8	chr13	52194500	52194700	200	17	1	1	0	5	13_96994384_96994483	chr13	96994333	96994533	200	16	1	1	0	5
13_96994384_96994483_9	chr13	36214700	36214900	200	17	1	1	0	5	13_96994384_96994483	chr13	96994333	96994533	200	16	1	1	0	5
13_96994384_96994483_10	chr13	46797100	46797300	200	16	1	1	0	5	13_96994384_96994483	chr13	96994333	96994533	200	16	1	1	0	5
13_98428800_98429000_1	chr13	28041700	28041900	200	7	0	1	0	1	13_98428800_98429000	chr13	98428800	98429000	200	7	0	1	0	1
13_98428800_98429000_2	chr13	113005100	113005300	200	7	0	1	0	1	13_98428800_98429000	chr13	98428800	98429000	200	7	0	1	0	1
13_98428800_98429000_3	chr13	110405400	110405600	200	7	0	1	0	1	13_98428800_98429000	chr13	98428800	98429000	200	7	0	1	0	1
13_98428800_98429000_4	chr13	113184700	113184900	200	7	0	1	0	1	13_98428800_98429000	chr13	98428800	98429000	200	7	0	1	0	1
13_98428800_98429000_5	chr13	110419500	110419700	200	7	0	1	0	1	13_98428800_98429000	chr13	98428800	98429000	200	7	0	1	0	1
13_98428800_98429000_6	chr13	101915900	101916100	200	7	0	1	0	1	13_98428800_98429000	chr13	98428800	98429000	200	7	0	1	0	1
13_98428800_98429000_7	chr13	110536100	110536300	200	7	0	1	0	1	13_98428800_98429000	chr13	98428800	98429000	200	7	0	1	0	1
13_98428800_98429000_8	chr13	114064600	114064800	200	7	0	1	0	1	13_98428800_98429000	chr13	98428800	98429000	200	7	0	1	0	1
13_98428800_98429000_9	chr13	112928700	112928900	200	7	0	1	0	1	13_98428800_98429000	chr13	98428800	98429000	200	7	0	1	0	1
13_98428800_98429000_10	chr13	113621700	113621900	200	7	0	1	0	1	13_98428800_98429000	chr13	98428800	98429000	200	7	0	1	0	1
13_98781600_98781800_1	chr13	99957400	99957600	200	7	0	0	0	1	13_98781600_98781800	chr13	98781600	98781800	200	7	0	0	0	1
13_98781600_98781800_2	chr13	112616600	112616800	200	7	0	0	0	1	13_98781600_98781800	chr13	98781600	98781800	200	7	0	0	0	1
13_98781600_98781800_3	chr13	77492600	77492800	200	7	0	0	0	1	13_98781600_98781800	chr13	98781600	98781800	200	7	0	0	0	1
13_98781600_98781800_4	chr13	111755300	111755500	200	7	0	0	0	1	13_98781600_98781800	chr13	98781600	98781800	200	7	0	0	0	1
13_98781600_98781800_5	chr13	99425700	99425900	200	7	0	0	0	1	13_98781600_98781800	chr13	98781600	98781800	200	7	0	0	0	1
13_98781600_98781800_6	chr13	21818900	21819100	200	7	0	0	0	1	13_98781600_98781800	chr13	98781600	98781800	200	7	0	0	0	1
13_98781600_98781800_7	chr13	95002700	95002900	200	7	0	0	0	1	13_98781600_98781800	chr13	98781600	98781800	200	7	0	0	0	1
13_98781600_98781800_8	chr13	30690500	30690700	200	7	0	0	0	1	13_98781600_98781800	chr13	98781600	98781800	200	7	0	0	0	1
13_98781600_98781800_9	chr13	29743200	29743400	200	7	0	0	0	1	13_98781600_98781800	chr13	98781600	98781800	200	7	0	0	0	1
13_98781600_98781800_10	chr13	109744800	109745000	200	7	0	0	0	1	13_98781600_98781800	chr13	98781600	98781800	200	7	0	0	0	1
13_98785400_98785600_1	chr13	113566400	113566600	200	5	0	0	0	1	13_98785400_98785600	chr13	98785400	98785600	200	5	0	0	0	1
13_98785400_98785600_2	chr13	39651000	39651200	200	5	0	0	0	1	13_98785400_98785600	chr13	98785400	98785600	200	5	0	0	0	1
13_98785400_98785600_3	chr13	111483000	111483200	200	5	0	0	0	1	13_98785400_98785600	chr13	98785400	98785600	200	5	0	0	0	1
13_98785400_98785600_4	chr13	106407400	106407600	200	5	0	0	0	1	13_98785400_98785600	chr13	98785400	98785600	200	5	0	0	0	1
13_98785400_98785600_5	chr13	23448800	23449000	200	5	0	0	0	1	13_98785400_98785600	chr13	98785400	98785600	200	5	0	0	0	1
13_98785400_98785600_6	chr13	112074900	112075100	200	5	0	0	0	1	13_98785400_98785600	chr13	98785400	98785600	200	5	0	0	0	1
13_98785400_98785600_7	chr13	29758900	29759100	200	5	0	0	0	1	13_98785400_98785600	chr13	98785400	98785600	200	5	0	0	0	1
13_98785400_98785600_8	chr13	33797700	33797900	200	5	0	0	0	1	13_98785400_98785600	chr13	98785400	98785600	200	5	0	0	0	1
13_98785400_98785600_9	chr13	112183000	112183200	200	5	0	0	0	1	13_98785400_98785600	chr13	98785400	98785600	200	5	0	0	0	1
13_98785400_98785600_10	chr13	103692700	103692900	200	5	0	0	0	1	13_98785400_98785600	chr13	98785400	98785600	200	5	0	0	0	1
13_99566100_99567100_1	chr13	20136000	20137000	1000	39	0	0	1	3	13_99566100_99567100	chr13	99566100	99567100	1000	37	0	0	1	3
13_99566100_99567100_2	chr13	27975900	27976900	1000	39	0	0	1	3	13_99566100_99567100	chr13	99566100	99567100	1000	37	0	0	1	3
13_99566100_99567100_3	chr13	94707700	94708700	1000	40	0	0	1	3	13_99566100_99567100	chr13	99566100	99567100	1000	37	0	0	1	3
13_99566100_99567100_4	chr13	27796300	27797300	1000	35	0	0	1	3	13_99566100_99567100	chr13	99566100	99567100	1000	37	0	0	1	3
13_99566100_99567100_5	chr13	112202600	112203600	1000	34	0	0	1	3	13_99566100_99567100	chr13	99566100	99567100	1000	37	0	0	1	3
13_99566100_99567100_6	chr13	67914700	67915700	1000	33	0	0	1	3	13_99566100_99567100	chr13	99566100	99567100	1000	37	0	0	1	3
13_99566100_99567100_7	chr13	49305100	49306100	1000	33	0	0	1	3	13_99566100_99567100	chr13	99566100	99567100	1000	37	0	0	1	3
13_99566100_99567100_8	chr13	99988100	99989100	1000	33	0	0	1	3	13_99566100_99567100	chr13	99566100	99567100	1000	37	0	0	1	3
13_99566100_99567100_9	chr13	27929100	27930100	1000	36	0	0	1	3	13_99566100_99567100	chr13	99566100	99567100	1000	37	0	0	1	3
13_99566100_99567100_10	chr13	24337800	24338800	1000	33	0	0	1	3	13_99566100_99567100	chr13	99566100	99567100	1000	37	0	0	1	3
13_100662700_100663000_1	chr13	33127200	33127500	300	9	0	1	0	1	13_100662700_100663000	chr13	100662700	100663000	300	9	0	1	0	1
13_100662700_100663000_2	chr13	31110900	31111200	300	9	0	1	0	1	13_100662700_100663000	chr13	100662700	100663000	300	9	0	1	0	1
13_100662700_100663000_3	chr13	113417600	113417900	300	9	0	1	0	1	13_100662700_100663000	chr13	100662700	100663000	300	9	0	1	0	1
13_100662700_100663000_4	chr13	112531200	112531500	300	9	0	1	0	1	13_100662700_100663000	chr13	100662700	100663000	300	9	0	1	0	1
13_100662700_100663000_5	chr13	46593500	46593800	300	9	0	1	0	1	13_100662700_100663000	chr13	100662700	100663000	300	9	0	1	0	1
13_100662700_100663000_6	chr13	109088400	109088700	300	9	0	1	0	1	13_100662700_100663000	chr13	100662700	100663000	300	9	0	1	0	1
13_100662700_100663000_7	chr13	41463200	41463500	300	9	0	1	0	1	13_100662700_100663000	chr13	100662700	100663000	300	9	0	1	0	1
13_100662700_100663000_8	chr13	73061900	73062200	300	9	0	1	0	1	13_100662700_100663000	chr13	100662700	100663000	300	9	0	1	0	1
13_100662700_100663000_9	chr13	113074700	113075000	300	9	0	1	0	1	13_100662700_100663000	chr13	100662700	100663000	300	9	0	1	0	1
13_100662700_100663000_10	chr13	20476000	20476300	300	9	0	1	0	1	13_100662700_100663000	chr13	100662700	100663000	300	9	0	1	0	1
13_100975500_100976100_1	chr13	46162500	46163100	600	45	0	1	0	2	13_100975500_100976100	chr13	100975500	100976100	600	47	0	1	0	2
13_100975500_100976100_2	chr13	21674900	21675500	600	46	0	1	0	2	13_100975500_100976100	chr13	100975500	100976100	600	47	0	1	0	2
13_100975500_100976100_3	chr13	113030000	113030600	600	43	0	1	0	2	13_100975500_100976100	chr13	100975500	100976100	600	47	0	1	0	2
13_100975500_100976100_4	chr13	113110900	113111500	600	44	0	1	0	2	13_100975500_100976100	chr13	100975500	100976100	600	47	0	1	0	2
13_100975500_100976100_5	chr13	114113600	114114200	600	42	0	1	0	2	13_100975500_100976100	chr13	100975500	100976100	600	47	0	1	0	2
13_100975500_100976100_6	chr13	49678200	49678800	600	44	0	1	0	2	13_100975500_100976100	chr13	100975500	100976100	600	47	0	1	0	2
13_100975500_100976100_7	chr13	113412300	113412900	600	44	0	1	0	2	13_100975500_100976100	chr13	100975500	100976100	600	47	0	1	0	2
13_100975500_100976100_8	chr13	87677200	87677800	600	51	0	1	0	2	13_100975500_100976100	chr13	100975500	100976100	600	47	0	1	0	2
13_100975500_100976100_9	chr13	114103400	114104000	600	48	0	1	0	2	13_100975500_100976100	chr13	100975500	100976100	600	47	0	1	0	2
13_100975500_100976100_10	chr13	78608500	78609100	600	42	0	1	0	2	13_100975500_100976100	chr13	100975500	100976100	600	47	0	1	0	2
13_108700100_108700500_1	chr13	49563300	49563700	400	5	0	1	0	1	13_108700100_108700500	chr13	108700100	108700500	400	5	0	1	0	1
13_108700100_108700500_2	chr13	111203600	111204000	400	5	0	1	0	1	13_108700100_108700500	chr13	108700100	108700500	400	5	0	1	0	1
13_108700100_108700500_3	chr13	24889000	24889400	400	5	0	1	0	1	13_108700100_108700500	chr13	108700100	108700500	400	5	0	1	0	1
13_108700100_108700500_4	chr13	36874100	36874500	400	5	0	1	0	1	13_108700100_108700500	chr13	108700100	108700500	400	5	0	1	0	1
13_108700100_108700500_5	chr13	109779300	109779700	400	5	0	1	0	1	13_108700100_108700500	chr13	108700100	108700500	400	5	0	1	0	1
13_108700100_108700500_6	chr13	98566400	98566800	400	5	0	1	0	1	13_108700100_108700500	chr13	108700100	108700500	400	5	0	1	0	1
13_108700100_108700500_7	chr13	75357400	75357800	400	5	0	1	0	1	13_108700100_108700500	chr13	108700100	108700500	400	5	0	1	0	1
13_108700100_108700500_8	chr13	97366900	97367300	400	5	0	1	0	1	13_108700100_108700500	chr13	108700100	108700500	400	5	0	1	0	1
13_108700100_108700500_9	chr13	23411300	23411700	400	5	0	1	0	1	13_108700100_108700500	chr13	108700100	108700500	400	5	0	1	0	1
13_108700100_108700500_10	chr13	112519200	112519600	400	5	0	1	0	1	13_108700100_108700500	chr13	108700100	108700500	400	5	0	1	0	1
13_108778400_108778700_1	chr13	45138700	45139000	300	10	0	1	0	1	13_108778400_108778700	chr13	108778400	108778700	300	10	0	1	0	1
13_108778400_108778700_2	chr13	112397400	112397700	300	10	0	1	0	1	13_108778400_108778700	chr13	108778400	108778700	300	10	0	1	0	1
13_108778400_108778700_3	chr13	110632300	110632600	300	10	0	1	0	1	13_108778400_108778700	chr13	108778400	108778700	300	10	0	1	0	1
13_108778400_108778700_4	chr13	107170400	107170700	300	10	0	1	0	1	13_108778400_108778700	chr13	108778400	108778700	300	10	0	1	0	1
13_108778400_108778700_5	chr13	112698100	112698400	300	10	0	1	0	1	13_108778400_108778700	chr13	108778400	108778700	300	10	0	1	0	1
13_108778400_108778700_6	chr13	26685500	26685800	300	10	0	1	0	1	13_108778400_108778700	chr13	108778400	108778700	300	10	0	1	0	1
13_108778400_108778700_7	chr13	36879000	36879300	300	10	0	1	0	1	13_108778400_108778700	chr13	108778400	108778700	300	10	0	1	0	1
13_108778400_108778700_8	chr13	18290700	18291000	300	10	0	1	0	1	13_108778400_108778700	chr13	108778400	108778700	300	10	0	1	0	1
13_108778400_108778700_9	chr13	113332500	113332800	300	10	0	1	0	1	13_108778400_108778700	chr13	108778400	108778700	300	10	0	1	0	1
13_108778400_108778700_10	chr13	113062500	113062800	300	10	0	1	0	1	13_108778400_108778700	chr13	108778400	108778700	300	10	0	1	0	1
13_110442000_110442400_1	chr13	113220500	113220900	400	7	0	1	0	1	13_110442000_110442400	chr13	110442000	110442400	400	7	0	1	0	1
13_110442000_110442400_2	chr13	26188700	26189100	400	7	0	1	0	1	13_110442000_110442400	chr13	110442000	110442400	400	7	0	1	0	1
13_110442000_110442400_3	chr13	97257500	97257900	400	7	0	1	0	1	13_110442000_110442400	chr13	110442000	110442400	400	7	0	1	0	1
13_110442000_110442400_4	chr13	45584800	45585200	400	7	0	1	0	1	13_110442000_110442400	chr13	110442000	110442400	400	7	0	1	0	1
13_110442000_110442400_5	chr13	98488600	98489000	400	7	0	1	0	1	13_110442000_110442400	chr13	110442000	110442400	400	7	0	1	0	1
13_110442000_110442400_6	chr13	113589200	113589600	400	7	0	1	0	1	13_110442000_110442400	chr13	110442000	110442400	400	7	0	1	0	1
13_110442000_110442400_7	chr13	73766000	73766400	400	7	0	1	0	1	13_110442000_110442400	chr13	110442000	110442400	400	7	0	1	0	1
13_110442000_110442400_8	chr13	49347400	49347800	400	7	0	1	0	1	13_110442000_110442400	chr13	110442000	110442400	400	7	0	1	0	1
13_110442000_110442400_9	chr13	24688300	24688700	400	7	0	1	0	1	13_110442000_110442400	chr13	110442000	110442400	400	7	0	1	0	1
13_110442000_110442400_10	chr13	98484300	98484700	400	7	0	1	0	1	13_110442000_110442400	chr13	110442000	110442400	400	7	0	1	0	1
13_110460800_110461100_1	chr13	102806500	102806800	300	6	1	2	0	1	13_110460800_110461100	chr13	110460800	110461100	300	6	1	2	0	1
13_110460800_110461100_2	chr13	24511600	24511900	300	6	1	2	0	1	13_110460800_110461100	chr13	110460800	110461100	300	6	1	2	0	1
13_110460800_110461100_3	chr13	52025900	52026200	300	6	1	2	0	1	13_110460800_110461100	chr13	110460800	110461100	300	6	1	2	0	1
13_110460800_110461100_4	chr13	24511200	24511500	300	6	1	2	0	1	13_110460800_110461100	chr13	110460800	110461100	300	6	1	2	0	1
13_110460800_110461100_5	chr13	52173800	52174100	300	6	1	2	0	1	13_110460800_110461100	chr13	110460800	110461100	300	6	1	2	0	1
13_110460800_110461100_6	chr13	46852100	46852400	300	6	1	2	0	1	13_110460800_110461100	chr13	110460800	110461100	300	6	1	2	0	1
13_110460800_110461100_7	chr13	50841800	50842100	300	6	1	2	0	1	13_110460800_110461100	chr13	110460800	110461100	300	6	1	2	0	1
13_110460800_110461100_8	chr13	102806100	102806400	300	6	1	2	0	1	13_110460800_110461100	chr13	110460800	110461100	300	6	1	2	0	1
13_110460800_110461100_9	chr13	19008400	19008700	300	6	1	2	0	1	13_110460800_110461100	chr13	110460800	110461100	300	6	1	2	0	1
13_110460800_110461100_10	chr13	112753400	112753700	300	6	1	2	0	1	13_110460800_110461100	chr13	110460800	110461100	300	6	1	2	0	1
13_110490600_110490800_1	chr13	112783700	112783900	200	8	0	1	0	1	13_110490600_110490800	chr13	110490600	110490800	200	8	0	1	0	1
13_110490600_110490800_2	chr13	114028000	114028200	200	8	0	1	0	1	13_110490600_110490800	chr13	110490600	110490800	200	8	0	1	0	1
13_110490600_110490800_3	chr13	113544600	113544800	200	8	0	1	0	1	13_110490600_110490800	chr13	110490600	110490800	200	8	0	1	0	1
13_110490600_110490800_4	chr13	112973100	112973300	200	8	0	1	0	1	13_110490600_110490800	chr13	110490600	110490800	200	8	0	1	0	1
13_110490600_110490800_5	chr13	112926100	112926300	200	8	0	1	0	1	13_110490600_110490800	chr13	110490600	110490800	200	8	0	1	0	1
13_110490600_110490800_6	chr13	99845500	99845700	200	8	0	1	0	1	13_110490600_110490800	chr13	110490600	110490800	200	8	0	1	0	1
13_110490600_110490800_7	chr13	114062700	114062900	200	8	0	1	0	1	13_110490600_110490800	chr13	110490600	110490800	200	8	0	1	0	1
13_110490600_110490800_8	chr13	113460600	113460800	200	8	0	1	0	1	13_110490600_110490800	chr13	110490600	110490800	200	8	0	1	0	1
13_110490600_110490800_9	chr13	114013200	114013400	200	8	0	1	0	1	13_110490600_110490800	chr13	110490600	110490800	200	8	0	1	0	1
13_110490600_110490800_10	chr13	113081000	113081200	200	8	0	1	0	1	13_110490600_110490800	chr13	110490600	110490800	200	8	0	1	0	1
13_110569400_110569700_1	chr13	112249400	112249700	300	9	0	0	0	1	13_110569400_110569700	chr13	110569400	110569700	300	9	0	0	0	1
13_110569400_110569700_2	chr13	105984800	105985100	300	9	0	0	0	1	13_110569400_110569700	chr13	110569400	110569700	300	9	0	0	0	1
13_110569400_110569700_3	chr13	112443100	112443400	300	9	0	0	0	1	13_110569400_110569700	chr13	110569400	110569700	300	9	0	0	0	1
13_110569400_110569700_4	chr13	109685000	109685300	300	9	0	0	0	1	13_110569400_110569700	chr13	110569400	110569700	300	9	0	0	0	1
13_110569400_110569700_5	chr13	19118700	19119000	300	9	0	0	0	1	13_110569400_110569700	chr13	110569400	110569700	300	9	0	0	0	1
13_110569400_110569700_6	chr13	23695000	23695300	300	9	0	0	0	1	13_110569400_110569700	chr13	110569400	110569700	300	9	0	0	0	1
13_110569400_110569700_7	chr13	52362000	52362300	300	9	0	0	0	1	13_110569400_110569700	chr13	110569400	110569700	300	9	0	0	0	1
13_110569400_110569700_8	chr13	74575500	74575800	300	9	0	0	0	1	13_110569400_110569700	chr13	110569400	110569700	300	9	0	0	0	1
13_110569400_110569700_9	chr13	60326000	60326300	300	9	0	0	0	1	13_110569400_110569700	chr13	110569400	110569700	300	9	0	0	0	1
13_110569400_110569700_10	chr13	97621700	97622000	300	9	0	0	0	1	13_110569400_110569700	chr13	110569400	110569700	300	9	0	0	0	1
13_110641400_110641800_1	chr13	112683500	112683900	400	10	0	1	2	1	13_110641400_110641800	chr13	110641400	110641800	400	11	0	1	2	1
13_110641400_110641800_2	chr13	110641900	110642300	400	12	0	1	2	1	13_110641400_110641800	chr13	110641400	110641800	400	11	0	1	2	1
13_110641400_110641800_3	chr13	113323300	113323700	400	12	0	1	2	1	13_110641400_110641800	chr13	110641400	110641800	400	11	0	1	2	1
13_110641400_110641800_4	chr13	100531700	100532100	400	10	0	1	2	1	13_110641400_110641800	chr13	110641400	110641800	400	11	0	1	2	1
13_110641400_110641800_5	chr13	113322700	113323100	400	12	0	1	2	1	13_110641400_110641800	chr13	110641400	110641800	400	11	0	1	2	1
13_110641400_110641800_6	chr13	32398600	32399000	400	10	0	1	2	1	13_110641400_110641800	chr13	110641400	110641800	400	11	0	1	2	1
13_110641400_110641800_7	chr13	100528600	100529000	400	10	0	1	2	1	13_110641400_110641800	chr13	110641400	110641800	400	11	0	1	2	1
13_110641400_110641800_8	chr13	110639500	110639900	400	12	0	1	2	1	13_110641400_110641800	chr13	110641400	110641800	400	11	0	1	2	1
13_110641400_110641800_9	chr13	113321900	113322300	400	12	0	1	2	1	13_110641400_110641800	chr13	110641400	110641800	400	11	0	1	2	1
13_110641400_110641800_10	chr13	113324200	113324600	400	9	0	1	2	1	13_110641400_110641800	chr13	110641400	110641800	400	11	0	1	2	1
13_110812500_110814100_1	chr13	49219000	49220600	1600	116	1	1	1	6	13_110812500_110814100	chr13	110812500	110814100	1600	136	1	1	1	6
13_110812500_110814100_2	chr13	76884600	76886200	1600	127	2	1	0	6	13_110812500_110814100	chr13	110812500	110814100	1600	136	1	1	1	6
13_110812500_110814100_3	chr13	113489200	113490800	1600	113	2	1	0	6	13_110812500_110814100	chr13	110812500	110814100	1600	136	1	1	1	6
13_110812500_110814100_4	chr13	27953200	27954800	1600	140	1	1	1	6	13_110812500_110814100	chr13	110812500	110814100	1600	136	1	1	1	6
13_110812500_110814100_5	chr13	112068300	112069900	1600	160	1	1	1	6	13_110812500_110814100	chr13	110812500	110814100	1600	136	1	1	1	6
13_110812500_110814100_6	chr13	109786700	109788300	1600	155	2	1	0	6	13_110812500_110814100	chr13	110812500	110814100	1600	136	1	1	1	6
13_110812500_110814100_7	chr13	24745100	24746700	1600	117	1	1	1	6	13_110812500_110814100	chr13	110812500	110814100	1600	136	1	1	1	6
13_110812500_110814100_8	chr13	99982200	99983800	1600	132	1	1	1	6	13_110812500_110814100	chr13	110812500	110814100	1600	136	1	1	1	6
13_110812500_110814100_9	chr13	27269900	27271500	1600	127	1	1	1	6	13_110812500_110814100	chr13	110812500	110814100	1600	136	1	1	1	6
13_110812500_110814100_10	chr13	27920100	27921700	1600	123	2	1	0	6	13_110812500_110814100	chr13	110812500	110814100	1600	136	1	1	1	6
13_111527600_111527800_1	chr13	29676900	29677100	200	7	0	0	0	1	13_111527600_111527800	chr13	111527600	111527800	200	7	0	0	0	1
13_111527600_111527800_2	chr13	114140400	114140600	200	7	0	0	0	1	13_111527600_111527800	chr13	111527600	111527800	200	7	0	0	0	1
13_111527600_111527800_3	chr13	20348000	20348200	200	7	0	0	0	1	13_111527600_111527800	chr13	111527600	111527800	200	7	0	0	0	1
13_111527600_111527800_4	chr13	112467900	112468100	200	7	0	0	0	1	13_111527600_111527800	chr13	111527600	111527800	200	7	0	0	0	1
13_111527600_111527800_5	chr13	112251900	112252100	200	7	0	0	0	1	13_111527600_111527800	chr13	111527600	111527800	200	7	0	0	0	1
13_111527600_111527800_6	chr13	111538900	111539100	200	7	0	0	0	1	13_111527600_111527800	chr13	111527600	111527800	200	7	0	0	0	1
13_111527600_111527800_7	chr13	94549500	94549700	200	7	0	0	0	1	13_111527600_111527800	chr13	111527600	111527800	200	7	0	0	0	1
13_111527600_111527800_8	chr13	71290900	71291100	200	7	0	0	0	1	13_111527600_111527800	chr13	111527600	111527800	200	7	0	0	0	1
13_111527600_111527800_9	chr13	112248600	112248800	200	7	0	0	0	1	13_111527600_111527800	chr13	111527600	111527800	200	7	0	0	0	1
13_111527600_111527800_10	chr13	34157000	34157200	200	7	0	0	0	1	13_111527600_111527800	chr13	111527600	111527800	200	7	0	0	0	1
13_111897200_111897400_1	chr13	95302200	95302400	200	5	1	0	0	1	13_111897200_111897400	chr13	111897200	111897400	200	5	1	0	0	1
13_111897200_111897400_2	chr13	24763700	24763900	200	5	1	0	0	1	13_111897200_111897400	chr13	111897200	111897400	200	5	1	0	0	1
13_111897200_111897400_3	chr13	25095600	25095800	200	5	1	0	0	1	13_111897200_111897400	chr13	111897200	111897400	200	5	1	0	0	1
13_111897200_111897400_4	chr13	83882700	83882900	200	5	1	0	0	1	13_111897200_111897400	chr13	111897200	111897400	200	5	1	0	0	1
13_111897200_111897400_5	chr13	114233300	114233500	200	5	1	0	0	1	13_111897200_111897400	chr13	111897200	111897400	200	5	1	0	0	1
13_111897200_111897400_6	chr13	36430200	36430400	200	5	1	0	0	1	13_111897200_111897400	chr13	111897200	111897400	200	5	1	0	0	1
13_111897200_111897400_7	chr13	23497900	23498100	200	5	1	0	0	1	13_111897200_111897400	chr13	111897200	111897400	200	5	1	0	0	1
13_111897200_111897400_8	chr13	21460400	21460600	200	5	1	0	0	1	13_111897200_111897400	chr13	111897200	111897400	200	5	1	0	0	1
13_111897200_111897400_9	chr13	49627700	49627900	200	5	1	0	0	1	13_111897200_111897400	chr13	111897200	111897400	200	5	1	0	0	1
13_111897200_111897400_10	chr13	20163600	20163800	200	5	1	0	0	1	13_111897200_111897400	chr13	111897200	111897400	200	5	1	0	0	1
13_112014900_112015200_1	chr13	23547200	23547500	300	18	0	0	0	2	13_112014900_112015200	chr13	112014900	112015200	300	18	0	0	0	2
13_112014900_112015200_2	chr13	113559900	113560200	300	18	0	0	0	2	13_112014900_112015200	chr13	112014900	112015200	300	18	0	0	0	2
13_112014900_112015200_3	chr13	112466600	112466900	300	18	0	0	0	2	13_112014900_112015200	chr13	112014900	112015200	300	18	0	0	0	2
13_112014900_112015200_4	chr13	111956600	111956900	300	18	0	0	0	2	13_112014900_112015200	chr13	112014900	112015200	300	18	0	0	0	2
13_112014900_112015200_5	chr13	111067600	111067900	300	18	0	0	0	2	13_112014900_112015200	chr13	112014900	112015200	300	18	0	0	0	2
13_112014900_112015200_6	chr13	111763400	111763700	300	18	0	0	0	2	13_112014900_112015200	chr13	112014900	112015200	300	18	0	0	0	2
13_112014900_112015200_7	chr13	20119000	20119300	300	18	0	0	0	2	13_112014900_112015200	chr13	112014900	112015200	300	18	0	0	0	2
13_112014900_112015200_8	chr13	25069100	25069400	300	18	0	0	0	2	13_112014900_112015200	chr13	112014900	112015200	300	18	0	0	0	2
13_112014900_112015200_9	chr13	111066600	111066900	300	18	0	0	0	2	13_112014900_112015200	chr13	112014900	112015200	300	18	0	0	0	2
13_112014900_112015200_10	chr13	97545300	97545600	300	18	0	0	0	2	13_112014900_112015200	chr13	112014900	112015200	300	18	0	0	0	2
13_112032000_112032800_1	chr13	110946600	110947400	800	20	0	0	0	1	13_112032000_112032800	chr13	112032000	112032800	800	20	0	0	0	1
13_112032000_112032800_2	chr13	83910800	83911600	800	20	0	0	0	1	13_112032000_112032800	chr13	112032000	112032800	800	20	0	0	0	1
13_112032000_112032800_3	chr13	110518200	110519000	800	20	0	0	0	1	13_112032000_112032800	chr13	112032000	112032800	800	20	0	0	0	1
13_112032000_112032800_4	chr13	113566700	113567500	800	20	0	0	0	1	13_112032000_112032800	chr13	112032000	112032800	800	20	0	0	0	1
13_112032000_112032800_5	chr13	112641100	112641900	800	20	0	0	0	1	13_112032000_112032800	chr13	112032000	112032800	800	20	0	0	0	1
13_112032000_112032800_6	chr13	41533800	41534600	800	20	0	0	0	1	13_112032000_112032800	chr13	112032000	112032800	800	20	0	0	0	1
13_112032000_112032800_7	chr13	65748300	65749100	800	20	0	0	0	1	13_112032000_112032800	chr13	112032000	112032800	800	20	0	0	0	1
13_112032000_112032800_8	chr13	101419900	101420700	800	20	0	0	0	1	13_112032000_112032800	chr13	112032000	112032800	800	20	0	0	0	1
13_112032000_112032800_9	chr13	85122700	85123500	800	20	0	0	0	1	13_112032000_112032800	chr13	112032000	112032800	800	20	0	0	0	1
13_112032000_112032800_10	chr13	111562100	111562900	800	20	0	0	0	1	13_112032000_112032800	chr13	112032000	112032800	800	20	0	0	0	1
13_112169000_112169400_1	chr13	111905100	111905500	400	25	0	0	0	4	13_112169000_112169400	chr13	112169000	112169400	400	25	0	0	0	4
13_112169000_112169400_2	chr13	112058100	112058500	400	23	0	0	0	4	13_112169000_112169400	chr13	112169000	112169400	400	25	0	0	0	4
13_112169000_112169400_3	chr13	44917600	44918000	400	22	0	0	0	4	13_112169000_112169400	chr13	112169000	112169400	400	25	0	0	0	4
13_112169000_112169400_4	chr13	99958700	99959100	400	27	0	0	0	4	13_112169000_112169400	chr13	112169000	112169400	400	25	0	0	0	4
13_112169000_112169400_5	chr13	106917000	106917400	400	25	0	0	0	4	13_112169000_112169400	chr13	112169000	112169400	400	25	0	0	0	4
13_112169000_112169400_6	chr13	111020000	111020400	400	25	0	0	0	4	13_112169000_112169400	chr13	112169000	112169400	400	25	0	0	0	4
13_112169000_112169400_7	chr13	20118600	20119000	400	24	0	0	0	4	13_112169000_112169400	chr13	112169000	112169400	400	25	0	0	0	4
13_112169000_112169400_8	chr13	112036200	112036600	400	23	0	0	0	4	13_112169000_112169400	chr13	112169000	112169400	400	25	0	0	0	4
13_112169000_112169400_9	chr13	36154900	36155300	400	26	0	0	0	4	13_112169000_112169400	chr13	112169000	112169400	400	25	0	0	0	4
13_112169000_112169400_10	chr13	111975900	111976300	400	24	0	0	0	4	13_112169000_112169400	chr13	112169000	112169400	400	25	0	0	0	4
13_112240200_112240600_1	chr13	42539800	42540200	400	7	0	0	0	1	13_112240200_112240600	chr13	112240200	112240600	400	7	0	0	0	1
13_112240200_112240600_2	chr13	112454900	112455300	400	7	0	0	0	1	13_112240200_112240600	chr13	112240200	112240600	400	7	0	0	0	1
13_112240200_112240600_3	chr13	75161800	75162200	400	7	0	0	0	1	13_112240200_112240600	chr13	112240200	112240600	400	7	0	0	0	1
13_112240200_112240600_4	chr13	23697100	23697500	400	7	0	0	0	1	13_112240200_112240600	chr13	112240200	112240600	400	7	0	0	0	1
13_112240200_112240600_5	chr13	28575000	28575400	400	7	0	0	0	1	13_112240200_112240600	chr13	112240200	112240600	400	7	0	0	0	1
13_112240200_112240600_6	chr13	65926800	65927200	400	7	0	0	0	1	13_112240200_112240600	chr13	112240200	112240600	400	7	0	0	0	1
13_112240200_112240600_7	chr13	24676300	24676700	400	7	0	0	0	1	13_112240200_112240600	chr13	112240200	112240600	400	7	0	0	0	1
13_112240200_112240600_8	chr13	103078100	103078500	400	7	0	0	0	1	13_112240200_112240600	chr13	112240200	112240600	400	7	0	0	0	1
13_112240200_112240600_9	chr13	106417200	106417600	400	7	0	0	0	1	13_112240200_112240600	chr13	112240200	112240600	400	7	0	0	0	1
13_112240200_112240600_10	chr13	106916100	106916500	400	7	0	0	0	1	13_112240200_112240600	chr13	112240200	112240600	400	7	0	0	0	1
13_112324100_112324400_1	chr13	25169600	25169900	300	11	1	1	1	2	13_112324100_112324400	chr13	112324100	112324400	300	11	0	1	2	2
13_112324100_112324400_2	chr13	18666500	18666800	300	9	1	1	1	2	13_112324100_112324400	chr13	112324100	112324400	300	11	0	1	2	2
13_112324100_112324400_3	chr13	27621200	27621500	300	13	2	1	0	2	13_112324100_112324400	chr13	112324100	112324400	300	11	0	1	2	2
13_112324100_112324400_4	chr13	52128300	52128600	300	10	2	1	0	2	13_112324100_112324400	chr13	112324100	112324400	300	11	0	1	2	2
13_112324100_112324400_5	chr13	20191800	20192100	300	13	2	1	0	2	13_112324100_112324400	chr13	112324100	112324400	300	11	0	1	2	2
13_112324100_112324400_6	chr13	33610400	33610700	300	8	1	1	1	2	13_112324100_112324400	chr13	112324100	112324400	300	11	0	1	2	2
13_112324100_112324400_7	chr13	27917000	27917300	300	8	2	1	0	2	13_112324100_112324400	chr13	112324100	112324400	300	11	0	1	2	2
13_112324100_112324400_8	chr13	77697100	77697400	300	8	2	0	1	2	13_112324100_112324400	chr13	112324100	112324400	300	11	0	1	2	2
13_112324100_112324400_9	chr13	113491400	113491700	300	9	2	1	0	2	13_112324100_112324400	chr13	112324100	112324400	300	11	0	1	2	2
13_112324100_112324400_10	chr13	113475200	113475500	300	8	0	2	1	2	13_112324100_112324400	chr13	112324100	112324400	300	11	0	1	2	2
13_112353300_112353500_1	chr13	112152500	112152700	200	9	0	0	0	2	13_112353300_112353500	chr13	112353300	112353500	200	9	0	0	0	2
13_112353300_112353500_2	chr13	36154700	36154900	200	9	0	0	0	2	13_112353300_112353500	chr13	112353300	112353500	200	9	0	0	0	2
13_112353300_112353500_3	chr13	61941700	61941900	200	9	0	0	0	2	13_112353300_112353500	chr13	112353300	112353500	200	9	0	0	0	2
13_112353300_112353500_4	chr13	41425100	41425300	200	9	0	0	0	2	13_112353300_112353500	chr13	112353300	112353500	200	9	0	0	0	2
13_112353300_112353500_5	chr13	111998100	111998300	200	9	0	0	0	2	13_112353300_112353500	chr13	112353300	112353500	200	9	0	0	0	2
13_112353300_112353500_6	chr13	112204900	112205100	200	9	0	0	0	2	13_112353300_112353500	chr13	112353300	112353500	200	9	0	0	0	2
13_112353300_112353500_7	chr13	36839800	36840000	200	9	0	0	0	2	13_112353300_112353500	chr13	112353300	112353500	200	9	0	0	0	2
13_112353300_112353500_8	chr13	112342100	112342300	200	9	0	0	0	2	13_112353300_112353500	chr13	112353300	112353500	200	9	0	0	0	2
13_112353300_112353500_9	chr13	94549100	94549300	200	9	0	0	0	2	13_112353300_112353500	chr13	112353300	112353500	200	9	0	0	0	2
13_112353300_112353500_10	chr13	112465700	112465900	200	9	0	0	0	2	13_112353300_112353500	chr13	112353300	112353500	200	9	0	0	0	2
13_112642099_112642134_1	chr13	112229600	112229800	200	11	0	0	0	3	13_112642099_112642134	chr13	112642016	112642216	200	11	0	0	0	3
13_112642099_112642134_2	chr13	112013800	112014000	200	11	0	0	0	3	13_112642099_112642134	chr13	112642016	112642216	200	11	0	0	0	3
13_112642099_112642134_3	chr13	112251300	112251500	200	11	0	0	0	3	13_112642099_112642134	chr13	112642016	112642216	200	11	0	0	0	3
13_112642099_112642134_4	chr13	19118100	19118300	200	11	0	0	0	3	13_112642099_112642134	chr13	112642016	112642216	200	11	0	0	0	3
13_112642099_112642134_5	chr13	112134200	112134400	200	11	0	0	0	3	13_112642099_112642134	chr13	112642016	112642216	200	11	0	0	0	3
13_112642099_112642134_6	chr13	26930400	26930600	200	11	0	0	0	3	13_112642099_112642134	chr13	112642016	112642216	200	11	0	0	0	3
13_112642099_112642134_7	chr13	26721700	26721900	200	11	0	0	0	3	13_112642099_112642134	chr13	112642016	112642216	200	11	0	0	0	3
13_112642099_112642134_8	chr13	114149000	114149200	200	11	0	0	0	3	13_112642099_112642134	chr13	112642016	112642216	200	11	0	0	0	3
13_112642099_112642134_9	chr13	44822500	44822700	200	11	0	0	0	3	13_112642099_112642134	chr13	112642016	112642216	200	11	0	0	0	3
13_112642099_112642134_10	chr13	111548500	111548700	200	11	0	0	0	3	13_112642099_112642134	chr13	112642016	112642216	200	11	0	0	0	3
13_112886197_112886244_1	chr13	113400500	113400700	200	11	0	1	1	3	13_112886197_112886244	chr13	112886120	112886320	200	11	0	1	1	3
13_112886197_112886244_2	chr13	27979600	27979800	200	9	0	1	1	3	13_112886197_112886244	chr13	112886120	112886320	200	11	0	1	1	3
13_112886197_112886244_3	chr13	100533700	100533900	200	9	0	1	1	3	13_112886197_112886244	chr13	112886120	112886320	200	11	0	1	1	3
13_112886197_112886244_4	chr13	99895000	99895200	200	11	0	1	1	3	13_112886197_112886244	chr13	112886120	112886320	200	11	0	1	1	3
13_112886197_112886244_5	chr13	110513000	110513200	200	10	0	1	1	3	13_112886197_112886244	chr13	112886120	112886320	200	11	0	1	1	3
13_112886197_112886244_6	chr13	98432400	98432600	200	9	0	1	1	3	13_112886197_112886244	chr13	112886120	112886320	200	11	0	1	1	3
13_112886197_112886244_7	chr13	98444400	98444600	200	9	0	1	1	3	13_112886197_112886244	chr13	112886120	112886320	200	11	0	1	1	3
13_112886197_112886244_8	chr13	98442600	98442800	200	9	0	1	1	3	13_112886197_112886244	chr13	112886120	112886320	200	11	0	1	1	3
13_112886197_112886244_9	chr13	20223200	20223400	200	9	0	1	1	3	13_112886197_112886244	chr13	112886120	112886320	200	11	0	1	1	3
13_112886197_112886244_10	chr13	20975000	20975200	200	11	0	1	1	3	13_112886197_112886244	chr13	112886120	112886320	200	11	0	1	1	3
13_113402900_113403100_1	chr13	112986900	112987100	200	9	0	1	0	1	13_113402900_113403100	chr13	113402900	113403100	200	9	0	1	0	1
13_113402900_113403100_2	chr13	113070500	113070700	200	9	0	1	0	1	13_113402900_113403100	chr13	113402900	113403100	200	9	0	1	0	1
13_113402900_113403100_3	chr13	113053800	113054000	200	9	0	1	0	1	13_113402900_113403100	chr13	113402900	113403100	200	9	0	1	0	1
13_113402900_113403100_4	chr13	113417100	113417300	200	9	0	1	0	1	13_113402900_113403100	chr13	113402900	113403100	200	9	0	1	0	1
13_113402900_113403100_5	chr13	100635000	100635200	200	9	0	1	0	1	13_113402900_113403100	chr13	113402900	113403100	200	9	0	1	0	1
13_113402900_113403100_6	chr13	112852500	112852700	200	9	0	1	0	1	13_113402900_113403100	chr13	113402900	113403100	200	9	0	1	0	1
13_113402900_113403100_7	chr13	20717800	20718000	200	9	0	1	0	1	13_113402900_113403100	chr13	113402900	113403100	200	9	0	1	0	1
13_113402900_113403100_8	chr13	113436200	113436400	200	9	0	1	0	1	13_113402900_113403100	chr13	113402900	113403100	200	9	0	1	0	1
13_113402900_113403100_9	chr13	112980600	112980800	200	9	0	1	0	1	13_113402900_113403100	chr13	113402900	113403100	200	9	0	1	0	1
13_113402900_113403100_10	chr13	113087200	113087400	200	9	0	1	0	1	13_113402900_113403100	chr13	113402900	113403100	200	9	0	1	0	1
13_113498100_113498600_1	chr13	112900600	112901100	500	9	0	1	0	1	13_113498100_113498600	chr13	113498100	113498600	500	9	0	1	0	1
13_113498100_113498600_2	chr13	112670000	112670500	500	9	0	1	0	1	13_113498100_113498600	chr13	113498100	113498600	500	9	0	1	0	1
13_113498100_113498600_3	chr13	75468800	75469300	500	9	0	1	0	1	13_113498100_113498600	chr13	113498100	113498600	500	9	0	1	0	1
13_113498100_113498600_4	chr13	33113000	33113500	500	9	0	1	0	1	13_113498100_113498600	chr13	113498100	113498600	500	9	0	1	0	1
13_113498100_113498600_5	chr13	98430700	98431200	500	9	0	1	0	1	13_113498100_113498600	chr13	113498100	113498600	500	9	0	1	0	1
13_113498100_113498600_6	chr13	42118400	42118900	500	9	0	1	0	1	13_113498100_113498600	chr13	113498100	113498600	500	9	0	1	0	1
13_113498100_113498600_7	chr13	111187800	111188300	500	9	0	1	0	1	13_113498100_113498600	chr13	113498100	113498600	500	9	0	1	0	1
13_113498100_113498600_8	chr13	110244700	110245200	500	9	0	1	0	1	13_113498100_113498600	chr13	113498100	113498600	500	9	0	1	0	1
13_113498100_113498600_9	chr13	99858500	99859000	500	9	0	1	0	1	13_113498100_113498600	chr13	113498100	113498600	500	9	0	1	0	1
13_113498100_113498600_10	chr13	40345700	40346200	500	9	0	1	0	1	13_113498100_113498600	chr13	113498100	113498600	500	9	0	1	0	1
13_113510900_113511800_1	chr13	36999500	37000400	900	35	2	2	0	3	13_113510900_113511800	chr13	113510900	113511800	900	39	1	2	1	3
13_113510900_113511800_2	chr13	71674400	71675300	900	32	1	2	1	3	13_113510900_113511800	chr13	113510900	113511800	900	39	1	2	1	3
13_113510900_113511800_3	chr13	114108700	114109600	900	35	1	2	1	3	13_113510900_113511800	chr13	113510900	113511800	900	39	1	2	1	3
13_113510900_113511800_4	chr13	25301700	25302600	900	42	2	1	1	3	13_113510900_113511800	chr13	113510900	113511800	900	39	1	2	1	3
13_113510900_113511800_5	chr13	28495500	28496400	900	41	2	1	1	3	13_113510900_113511800	chr13	113510900	113511800	900	39	1	2	1	3
13_113510900_113511800_6	chr13	28139100	28140000	900	41	2	1	1	3	13_113510900_113511800	chr13	113510900	113511800	900	39	1	2	1	3
13_113510900_113511800_7	chr13	45418800	45419700	900	31	2	1	1	3	13_113510900_113511800	chr13	113510900	113511800	900	39	1	2	1	3
13_113510900_113511800_8	chr13	98575400	98576300	900	33	2	1	1	3	13_113510900_113511800	chr13	113510900	113511800	900	39	1	2	1	3
13_113510900_113511800_9	chr13	94710200	94711100	900	32	2	1	1	3	13_113510900_113511800	chr13	113510900	113511800	900	39	1	2	1	3
13_113510900_113511800_10	chr13	46051600	46052500	900	32	2	1	1	3	13_113510900_113511800	chr13	113510900	113511800	900	39	1	2	1	3
13_114029200_114029700_1	chr13	114015500	114016000	500	19	0	1	0	2	13_114029200_114029700	chr13	114029200	114029700	500	19	0	1	0	2
13_114029200_114029700_2	chr13	112841600	112842100	500	19	0	1	0	2	13_114029200_114029700	chr13	114029200	114029700	500	19	0	1	0	2
13_114029200_114029700_3	chr13	96331500	96332000	500	19	0	1	0	2	13_114029200_114029700	chr13	114029200	114029700	500	19	0	1	0	2
13_114029200_114029700_4	chr13	113635400	113635900	500	19	0	1	0	2	13_114029200_114029700	chr13	114029200	114029700	500	19	0	1	0	2
13_114029200_114029700_5	chr13	112877900	112878400	500	19	0	1	0	2	13_114029200_114029700	chr13	114029200	114029700	500	19	0	1	0	2
13_114029200_114029700_6	chr13	114059100	114059600	500	19	0	1	0	2	13_114029200_114029700	chr13	114029200	114029700	500	19	0	1	0	2
13_114029200_114029700_7	chr13	114047400	114047900	500	19	0	1	0	2	13_114029200_114029700	chr13	114029200	114029700	500	19	0	1	0	2
13_114029200_114029700_8	chr13	109781300	109781800	500	19	0	1	0	2	13_114029200_114029700	chr13	114029200	114029700	500	19	0	1	0	2
13_114029200_114029700_9	chr13	113343000	113343500	500	19	0	1	0	2	13_114029200_114029700	chr13	114029200	114029700	500	19	0	1	0	2
13_114029200_114029700_10	chr13	112995600	112996100	500	19	0	1	0	2	13_114029200_114029700	chr13	114029200	114029700	500	19	0	1	0	2
13_114198500_114198700_1	chr13	48502700	48502900	200	15	0	2	0	2	13_114198500_114198700	chr13	114198500	114198700	200	14	0	2	0	2
13_114198500_114198700_2	chr13	29480200	29480400	200	13	0	2	0	2	13_114198500_114198700	chr13	114198500	114198700	200	14	0	2	0	2
13_114198500_114198700_3	chr13	100545000	100545200	200	11	0	2	0	2	13_114198500_114198700	chr13	114198500	114198700	200	14	0	2	0	2
13_114198500_114198700_4	chr13	111623200	111623400	200	12	0	2	0	2	13_114198500_114198700	chr13	114198500	114198700	200	14	0	2	0	2
13_114198500_114198700_5	chr13	52617100	52617300	200	11	0	2	0	2	13_114198500_114198700	chr13	114198500	114198700	200	14	0	2	0	2
13_114198500_114198700_6	chr13	113355300	113355500	200	13	0	2	0	2	13_114198500_114198700	chr13	114198500	114198700	200	14	0	2	0	2
13_114198500_114198700_7	chr13	102846000	102846200	200	12	0	2	0	2	13_114198500_114198700	chr13	114198500	114198700	200	14	0	2	0	2
13_114198500_114198700_8	chr13	24224000	24224200	200	14	0	2	0	2	13_114198500_114198700	chr13	114198500	114198700	200	14	0	2	0	2
13_114198500_114198700_9	chr13	113472400	113472600	200	11	0	2	0	2	13_114198500_114198700	chr13	114198500	114198700	200	14	0	2	0	2
13_114198500_114198700_10	chr13	40479500	40479700	200	11	0	2	0	2	13_114198500_114198700	chr13	114198500	114198700	200	14	0	2	0	2
14_20602100_20602300_1	chr14	100849000	100849200	200	5	0	3	0	1	14_20602100_20602300	chr14	20602100	20602300	200	5	0	3	0	1
14_20602100_20602300_2	chr14	65054900	65055100	200	5	0	3	0	1	14_20602100_20602300	chr14	20602100	20602300	200	5	0	3	0	1
14_20602100_20602300_3	chr14	36477600	36477800	200	5	0	3	0	1	14_20602100_20602300	chr14	20602100	20602300	200	5	0	3	0	1
14_20602100_20602300_4	chr14	65027100	65027300	200	5	0	3	0	1	14_20602100_20602300	chr14	20602100	20602300	200	5	0	3	0	1
14_20602100_20602300_5	chr14	103595500	103595700	200	5	0	3	0	1	14_20602100_20602300	chr14	20602100	20602300	200	5	0	3	0	1
14_20602100_20602300_6	chr14	100848300	100848500	200	5	0	3	0	1	14_20602100_20602300	chr14	20602100	20602300	200	5	0	3	0	1
14_20602100_20602300_7	chr14	36503800	36504000	200	5	0	3	0	1	14_20602100_20602300	chr14	20602100	20602300	200	5	0	3	0	1
14_20602100_20602300_8	chr14	36509300	36509500	200	5	0	3	0	1	14_20602100_20602300	chr14	20602100	20602300	200	5	0	3	0	1
14_20602100_20602300_9	chr14	65040700	65040900	200	5	0	3	0	1	14_20602100_20602300	chr14	20602100	20602300	200	5	0	3	0	1
14_20602100_20602300_10	chr14	103571300	103571500	200	5	0	3	0	1	14_20602100_20602300	chr14	20602100	20602300	200	5	0	3	0	1
14_20723594_20723701_1	chr14	103189200	103189400	200	20	1	0	1	2	14_20723594_20723701	chr14	20723547	20723747	200	21	1	0	1	2
14_20723594_20723701_2	chr14	30874100	30874300	200	17	1	0	1	2	14_20723594_20723701	chr14	20723547	20723747	200	21	1	0	1	2
14_20723594_20723701_3	chr14	91578000	91578200	200	16	1	0	1	2	14_20723594_20723701	chr14	20723547	20723747	200	21	1	0	1	2
14_20723594_20723701_4	chr14	74612400	74612600	200	18	1	0	1	2	14_20723594_20723701	chr14	20723547	20723747	200	21	1	0	1	2
14_20723594_20723701_5	chr14	104653200	104653400	200	16	1	0	1	2	14_20723594_20723701	chr14	20723547	20723747	200	21	1	0	1	2
14_20723594_20723701_6	chr14	103523200	103523400	200	25	1	0	1	2	14_20723594_20723701	chr14	20723547	20723747	200	21	1	0	1	2
14_20723594_20723701_7	chr14	88555000	88555200	200	23	1	0	1	2	14_20723594_20723701	chr14	20723547	20723747	200	21	1	0	1	2
14_20723594_20723701_8	chr14	101564200	101564400	200	16	1	0	1	2	14_20723594_20723701	chr14	20723547	20723747	200	21	1	0	1	2
14_20723594_20723701_9	chr14	103091600	103091800	200	22	1	0	1	2	14_20723594_20723701	chr14	20723547	20723747	200	21	1	0	1	2
14_20723594_20723701_10	chr14	100318300	100318500	200	16	1	0	1	2	14_20723594_20723701	chr14	20723547	20723747	200	21	1	0	1	2
14_22502500_22502800_1	chr14	22505700	22506000	300	5	5	0	5	1	14_22502500_22502800	chr14	22502500	22502800	300	7	5	0	5	1
14_22502500_22502800_2	chr14	22498400	22498700	300	5	5	0	5	1	14_22502500_22502800	chr14	22502500	22502800	300	7	5	0	5	1
14_22502500_22502800_3	chr14	22504200	22504500	300	8	5	0	5	1	14_22502500_22502800	chr14	22502500	22502800	300	7	5	0	5	1
14_22502500_22502800_4	chr14	22544900	22545200	300	5	5	1	4	1	14_22502500_22502800	chr14	22502500	22502800	300	7	5	0	5	1
14_22502500_22502800_5	chr14	105903800	105904100	300	7	5	0	5	1	14_22502500_22502800	chr14	22502500	22502800	300	7	5	0	5	1
14_22502500_22502800_6	chr14	24211300	24211600	300	6	2	3	5	1	14_22502500_22502800	chr14	22502500	22502800	300	7	5	0	5	1
14_22502500_22502800_7	chr14	105911400	105911700	300	6	5	0	5	1	14_22502500_22502800	chr14	22502500	22502800	300	7	5	0	5	1
14_22502500_22502800_8	chr14	22541700	22542000	300	5	5	0	5	1	14_22502500_22502800	chr14	22502500	22502800	300	7	5	0	5	1
14_22502500_22502800_9	chr14	105895800	105896100	300	6	4	1	5	1	14_22502500_22502800	chr14	22502500	22502800	300	7	5	0	5	1
14_22502500_22502800_10	chr14	105888500	105888800	300	5	5	1	4	1	14_22502500_22502800	chr14	22502500	22502800	300	7	5	0	5	1
14_22766000_22766400_1	chr14	53151400	53151800	400	9	2	1	0	1	14_22766000_22766400	chr14	22766000	22766400	400	9	2	1	0	1
14_22766000_22766400_2	chr14	100240700	100241100	400	9	2	1	0	1	14_22766000_22766400	chr14	22766000	22766400	400	9	2	1	0	1
14_22766000_22766400_3	chr14	66509700	66510100	400	9	2	1	0	1	14_22766000_22766400	chr14	22766000	22766400	400	9	2	1	0	1
14_22766000_22766400_4	chr14	35827000	35827400	400	9	2	1	0	1	14_22766000_22766400	chr14	22766000	22766400	400	9	2	1	0	1
14_22766000_22766400_5	chr14	73949100	73949500	400	9	2	1	0	1	14_22766000_22766400	chr14	22766000	22766400	400	9	2	1	0	1
14_22766000_22766400_6	chr14	75126200	75126600	400	9	2	1	0	1	14_22766000_22766400	chr14	22766000	22766400	400	9	2	1	0	1
14_22766000_22766400_7	chr14	77460300	77460700	400	9	2	1	0	1	14_22766000_22766400	chr14	22766000	22766400	400	9	2	1	0	1
14_22766000_22766400_8	chr14	76154600	76155000	400	9	2	1	0	1	14_22766000_22766400	chr14	22766000	22766400	400	9	2	1	0	1
14_22766000_22766400_9	chr14	55026200	55026600	400	9	2	1	0	1	14_22766000_22766400	chr14	22766000	22766400	400	9	2	1	0	1
14_22766000_22766400_10	chr14	37170200	37170600	400	9	2	1	0	1	14_22766000_22766400	chr14	22766000	22766400	400	9	2	1	0	1
14_24310960_24311352_1	chr14	81220800	81221200	400	55	2	1	1	5	14_24310960_24311352	chr14	24310956	24311356	400	49	2	2	2	5
14_24310960_24311352_2	chr14	96363600	96364000	400	40	2	2	0	5	14_24310960_24311352	chr14	24310956	24311356	400	49	2	2	2	5
14_24310960_24311352_3	chr14	77320500	77320900	400	44	2	2	0	5	14_24310960_24311352	chr14	24310956	24311356	400	49	2	2	2	5
14_24310960_24311352_4	chr14	94769900	94770300	400	46	2	1	1	5	14_24310960_24311352	chr14	24310956	24311356	400	49	2	2	2	5
14_24310960_24311352_5	chr14	103715200	103715600	400	41	2	1	1	5	14_24310960_24311352	chr14	24310956	24311356	400	49	2	2	2	5
14_24310960_24311352_6	chr14	24195400	24195800	400	44	2	2	0	5	14_24310960_24311352	chr14	24310956	24311356	400	49	2	2	2	5
14_24310960_24311352_7	chr14	50312300	50312700	400	48	2	2	0	5	14_24310960_24311352	chr14	24310956	24311356	400	49	2	2	2	5
14_24310960_24311352_8	chr14	56117900	56118300	400	42	2	2	1	5	14_24310960_24311352	chr14	24310956	24311356	400	49	2	2	2	5
14_24310960_24311352_9	chr14	69397900	69398300	400	39	2	2	0	5	14_24310960_24311352	chr14	24310956	24311356	400	49	2	2	2	5
14_24310960_24311352_10	chr14	93332600	93333000	400	49	3	1	1	5	14_24310960_24311352	chr14	24310956	24311356	400	49	2	2	2	5
14_28264300_28264800_1	chr14	103520600	103521100	500	27	1	1	1	2	14_28264300_28264800	chr14	28264300	28264800	500	31	1	1	1	2
14_28264300_28264800_2	chr14	52730400	52730900	500	30	1	1	1	2	14_28264300_28264800	chr14	28264300	28264800	500	31	1	1	1	2
14_28264300_28264800_3	chr14	103724900	103725400	500	28	1	1	1	2	14_28264300_28264800	chr14	28264300	28264800	500	31	1	1	1	2
14_28264300_28264800_4	chr14	95516800	95517300	500	30	1	1	1	2	14_28264300_28264800	chr14	28264300	28264800	500	31	1	1	1	2
14_28264300_28264800_5	chr14	91252900	91253400	500	27	1	1	1	2	14_28264300_28264800	chr14	28264300	28264800	500	31	1	1	1	2
14_28264300_28264800_6	chr14	103101800	103102300	500	31	1	1	1	2	14_28264300_28264800	chr14	28264300	28264800	500	31	1	1	1	2
14_28264300_28264800_7	chr14	106436000	106436500	500	32	1	1	1	2	14_28264300_28264800	chr14	28264300	28264800	500	31	1	1	1	2
14_28264300_28264800_8	chr14	101948500	101949000	500	31	1	1	1	2	14_28264300_28264800	chr14	28264300	28264800	500	31	1	1	1	2
14_28264300_28264800_9	chr14	66013300	66013800	500	33	1	1	1	2	14_28264300_28264800	chr14	28264300	28264800	500	31	1	1	1	2
14_28264300_28264800_10	chr14	23117400	23117900	500	29	1	1	1	2	14_28264300_28264800	chr14	28264300	28264800	500	31	1	1	1	2
14_31711500_31711700_1	chr14	56182800	56183000	200	6	0	1	0	1	14_31711500_31711700	chr14	31711500	31711700	200	6	0	1	0	1
14_31711500_31711700_2	chr14	104892100	104892300	200	6	0	1	0	1	14_31711500_31711700	chr14	31711500	31711700	200	6	0	1	0	1
14_31711500_31711700_3	chr14	74546500	74546700	200	6	0	1	0	1	14_31711500_31711700	chr14	31711500	31711700	200	6	0	1	0	1
14_31711500_31711700_4	chr14	102963900	102964100	200	6	0	1	0	1	14_31711500_31711700	chr14	31711500	31711700	200	6	0	1	0	1
14_31711500_31711700_5	chr14	61525500	61525700	200	6	0	1	0	1	14_31711500_31711700	chr14	31711500	31711700	200	6	0	1	0	1
14_31711500_31711700_6	chr14	50145800	50146000	200	6	0	1	0	1	14_31711500_31711700	chr14	31711500	31711700	200	6	0	1	0	1
14_31711500_31711700_7	chr14	90290200	90290400	200	6	0	1	0	1	14_31711500_31711700	chr14	31711500	31711700	200	6	0	1	0	1
14_31711500_31711700_8	chr14	101849100	101849300	200	6	0	1	0	1	14_31711500_31711700	chr14	31711500	31711700	200	6	0	1	0	1
14_31711500_31711700_9	chr14	68598600	68598800	200	6	0	1	0	1	14_31711500_31711700	chr14	31711500	31711700	200	6	0	1	0	1
14_31711500_31711700_10	chr14	99215200	99215400	200	6	0	1	0	1	14_31711500_31711700	chr14	31711500	31711700	200	6	0	1	0	1
14_35821900_35822200_1	chr14	67658000	67658300	300	5	1	1	2	2	14_35821900_35822200	chr14	35821900	35822200	300	5	1	1	2	2
14_35821900_35822200_2	chr14	101069700	101070000	300	6	1	1	2	2	14_35821900_35822200	chr14	35821900	35822200	300	5	1	1	2	2
14_35821900_35822200_3	chr14	50053600	50053900	300	6	1	1	2	2	14_35821900_35822200	chr14	35821900	35822200	300	5	1	1	2	2
14_35821900_35822200_4	chr14	104590800	104591100	300	6	1	1	2	2	14_35821900_35822200	chr14	35821900	35822200	300	5	1	1	2	2
14_35821900_35822200_5	chr14	21523000	21523300	300	4	1	1	2	2	14_35821900_35822200	chr14	35821900	35822200	300	5	1	1	2	2
14_35821900_35822200_6	chr14	100831900	100832200	300	6	1	1	2	2	14_35821900_35822200	chr14	35821900	35822200	300	5	1	1	2	2
14_35821900_35822200_7	chr14	23569200	23569500	300	4	1	1	2	2	14_35821900_35822200	chr14	35821900	35822200	300	5	1	1	2	2
14_35821900_35822200_8	chr14	73573200	73573500	300	5	1	1	2	2	14_35821900_35822200	chr14	35821900	35822200	300	5	1	1	2	2
14_35821900_35822200_9	chr14	75009100	75009400	300	4	1	1	2	2	14_35821900_35822200	chr14	35821900	35822200	300	5	1	1	2	2
14_35821900_35822200_10	chr14	106211300	106211600	300	5	1	1	2	2	14_35821900_35822200	chr14	35821900	35822200	300	5	1	1	2	2
14_49635700_49636300_1	chr14	102536100	102536700	600	18	1	0	0	1	14_49635700_49636300	chr14	49635700	49636300	600	18	1	0	0	1
14_49635700_49636300_2	chr14	21270200	21270800	600	18	1	0	0	1	14_49635700_49636300	chr14	49635700	49636300	600	18	1	0	0	1
14_49635700_49636300_3	chr14	63729000	63729600	600	18	1	0	0	1	14_49635700_49636300	chr14	49635700	49636300	600	18	1	0	0	1
14_49635700_49636300_4	chr14	39112900	39113500	600	18	1	0	0	1	14_49635700_49636300	chr14	49635700	49636300	600	18	1	0	0	1
14_49635700_49636300_5	chr14	103093900	103094500	600	18	1	0	0	1	14_49635700_49636300	chr14	49635700	49636300	600	18	1	0	0	1
14_49635700_49636300_6	chr14	73830600	73831200	600	18	1	0	0	1	14_49635700_49636300	chr14	49635700	49636300	600	18	1	0	0	1
14_49635700_49636300_7	chr14	19482200	19482800	600	18	1	0	0	1	14_49635700_49636300	chr14	49635700	49636300	600	18	1	0	0	1
14_49635700_49636300_8	chr14	60725800	60726400	600	18	1	0	0	1	14_49635700_49636300	chr14	49635700	49636300	600	18	1	0	0	1
14_49635700_49636300_9	chr14	100723700	100724300	600	18	1	0	0	1	14_49635700_49636300	chr14	49635700	49636300	600	18	1	0	0	1
14_49635700_49636300_10	chr14	95044700	95045300	600	18	1	0	0	1	14_49635700_49636300	chr14	49635700	49636300	600	18	1	0	0	1
14_50895500_50895700_1	chr14	103706500	103706700	200	10	0	2	0	1	14_50895500_50895700	chr14	50895500	50895700	200	10	0	2	0	1
14_50895500_50895700_2	chr14	64220500	64220700	200	10	0	2	0	1	14_50895500_50895700	chr14	50895500	50895700	200	10	0	2	0	1
14_50895500_50895700_3	chr14	103624000	103624200	200	10	0	2	0	1	14_50895500_50895700	chr14	50895500	50895700	200	10	0	2	0	1
14_50895500_50895700_4	chr14	64209900	64210100	200	10	0	2	0	1	14_50895500_50895700	chr14	50895500	50895700	200	10	0	2	0	1
14_50895500_50895700_5	chr14	96240800	96241000	200	10	0	2	0	1	14_50895500_50895700	chr14	50895500	50895700	200	10	0	2	0	1
14_50895500_50895700_6	chr14	72563000	72563200	200	10	0	2	0	1	14_50895500_50895700	chr14	50895500	50895700	200	10	0	2	0	1
14_50895500_50895700_7	chr14	105156000	105156200	200	10	0	2	0	1	14_50895500_50895700	chr14	50895500	50895700	200	10	0	2	0	1
14_50895500_50895700_8	chr14	99522100	99522300	200	10	0	2	0	1	14_50895500_50895700	chr14	50895500	50895700	200	10	0	2	0	1
14_50895500_50895700_9	chr14	103709900	103710100	200	10	0	2	0	1	14_50895500_50895700	chr14	50895500	50895700	200	10	0	2	0	1
14_50895500_50895700_10	chr14	105155200	105155400	200	10	0	2	0	1	14_50895500_50895700	chr14	50895500	50895700	200	10	0	2	0	1
14_54349282_54349482_1	chr14	95360200	95360400	200	6	0	0	0	2	14_54349282_54349482	chr14	54349282	54349482	200	6	0	0	0	2
14_54349282_54349482_2	chr14	92694100	92694300	200	6	0	0	0	2	14_54349282_54349482	chr14	54349282	54349482	200	6	0	0	0	2
14_54349282_54349482_3	chr14	29222800	29223000	200	6	0	0	0	2	14_54349282_54349482	chr14	54349282	54349482	200	6	0	0	0	2
14_54349282_54349482_4	chr14	96625100	96625300	200	6	0	0	0	2	14_54349282_54349482	chr14	54349282	54349482	200	6	0	0	0	2
14_54349282_54349482_5	chr14	101590100	101590300	200	6	0	0	0	2	14_54349282_54349482	chr14	54349282	54349482	200	6	0	0	0	2
14_54349282_54349482_6	chr14	103225300	103225500	200	6	0	0	0	2	14_54349282_54349482	chr14	54349282	54349482	200	6	0	0	0	2
14_54349282_54349482_7	chr14	35352700	35352900	200	6	0	0	0	2	14_54349282_54349482	chr14	54349282	54349482	200	6	0	0	0	2
14_54349282_54349482_8	chr14	95399000	95399200	200	6	0	0	0	2	14_54349282_54349482	chr14	54349282	54349482	200	6	0	0	0	2
14_54349282_54349482_9	chr14	96964900	96965100	200	6	0	0	0	2	14_54349282_54349482	chr14	54349282	54349482	200	6	0	0	0	2
14_54349282_54349482_10	chr14	100175800	100176000	200	6	0	0	0	2	14_54349282_54349482	chr14	54349282	54349482	200	6	0	0	0	2
14_54870300_54871200_1	chr14	104563500	104564400	900	27	0	1	0	1	14_54870300_54871200	chr14	54870300	54871200	900	27	0	1	0	1
14_54870300_54871200_2	chr14	73185300	73186200	900	27	0	1	0	1	14_54870300_54871200	chr14	54870300	54871200	900	27	0	1	0	1
14_54870300_54871200_3	chr14	64741500	64742400	900	27	0	1	0	1	14_54870300_54871200	chr14	54870300	54871200	900	27	0	1	0	1
14_54870300_54871200_4	chr14	100581200	100582100	900	27	0	1	0	1	14_54870300_54871200	chr14	54870300	54871200	900	27	0	1	0	1
14_54870300_54871200_5	chr14	60255000	60255900	900	27	0	1	0	1	14_54870300_54871200	chr14	54870300	54871200	900	27	0	1	0	1
14_54870300_54871200_6	chr14	92652700	92653600	900	27	0	1	0	1	14_54870300_54871200	chr14	54870300	54871200	900	27	0	1	0	1
14_54870300_54871200_7	chr14	104710700	104711600	900	27	0	1	0	1	14_54870300_54871200	chr14	54870300	54871200	900	27	0	1	0	1
14_54870300_54871200_8	chr14	104247000	104247900	900	27	0	1	0	1	14_54870300_54871200	chr14	54870300	54871200	900	27	0	1	0	1
14_54870300_54871200_9	chr14	50759400	50760300	900	27	0	1	0	1	14_54870300_54871200	chr14	54870300	54871200	900	27	0	1	0	1
14_54870300_54871200_10	chr14	104735100	104736000	900	27	0	1	0	1	14_54870300_54871200	chr14	54870300	54871200	900	27	0	1	0	1
14_55840400_55840600_1	chr14	100177900	100178100	200	14	0	0	0	1	14_55840400_55840600	chr14	55840400	55840600	200	14	0	0	0	1
14_55840400_55840600_2	chr14	102517500	102517700	200	14	0	0	0	1	14_55840400_55840600	chr14	55840400	55840600	200	14	0	0	0	1
14_55840400_55840600_3	chr14	105629200	105629400	200	14	0	0	0	1	14_55840400_55840600	chr14	55840400	55840600	200	14	0	0	0	1
14_55840400_55840600_4	chr14	101496600	101496800	200	14	0	0	0	1	14_55840400_55840600	chr14	55840400	55840600	200	14	0	0	0	1
14_55840400_55840600_5	chr14	51743800	51744000	200	14	0	0	0	1	14_55840400_55840600	chr14	55840400	55840600	200	14	0	0	0	1
14_55840400_55840600_6	chr14	105196900	105197100	200	14	0	0	0	1	14_55840400_55840600	chr14	55840400	55840600	200	14	0	0	0	1
14_55840400_55840600_7	chr14	99382400	99382600	200	14	0	0	0	1	14_55840400_55840600	chr14	55840400	55840600	200	14	0	0	0	1
14_55840400_55840600_8	chr14	99036600	99036800	200	14	0	0	0	1	14_55840400_55840600	chr14	55840400	55840600	200	14	0	0	0	1
14_55840400_55840600_9	chr14	104429700	104429900	200	14	0	0	0	1	14_55840400_55840600	chr14	55840400	55840600	200	14	0	0	0	1
14_55840400_55840600_10	chr14	75334100	75334300	200	14	0	0	0	1	14_55840400_55840600	chr14	55840400	55840600	200	14	0	0	0	1
14_56702400_56702800_1	chr14	63524600	63525000	400	7	0	1	0	1	14_56702400_56702800	chr14	56702400	56702800	400	7	0	1	0	1
14_56702400_56702800_2	chr14	92326400	92326800	400	7	0	1	0	1	14_56702400_56702800	chr14	56702400	56702800	400	7	0	1	0	1
14_56702400_56702800_3	chr14	55447700	55448100	400	7	0	1	0	1	14_56702400_56702800	chr14	56702400	56702800	400	7	0	1	0	1
14_56702400_56702800_4	chr14	74797300	74797700	400	7	0	1	0	1	14_56702400_56702800	chr14	56702400	56702800	400	7	0	1	0	1
14_56702400_56702800_5	chr14	103033900	103034300	400	7	0	1	0	1	14_56702400_56702800	chr14	56702400	56702800	400	7	0	1	0	1
14_56702400_56702800_6	chr14	81321900	81322300	400	7	0	1	0	1	14_56702400_56702800	chr14	56702400	56702800	400	7	0	1	0	1
14_56702400_56702800_7	chr14	91930300	91930700	400	7	0	1	0	1	14_56702400_56702800	chr14	56702400	56702800	400	7	0	1	0	1
14_56702400_56702800_8	chr14	70022800	70023200	400	7	0	1	0	1	14_56702400_56702800	chr14	56702400	56702800	400	7	0	1	0	1
14_56702400_56702800_9	chr14	81312800	81313200	400	7	0	1	0	1	14_56702400_56702800	chr14	56702400	56702800	400	7	0	1	0	1
14_56702400_56702800_10	chr14	99648200	99648600	400	7	0	1	0	1	14_56702400_56702800	chr14	56702400	56702800	400	7	0	1	0	1
14_58295400_58295700_1	chr14	93332100	93332400	300	10	3	1	1	1	14_58295400_58295700	chr14	58295400	58295700	300	9	3	2	0	1
14_58295400_58295700_2	chr14	101033300	101033600	300	8	2	1	2	1	14_58295400_58295700	chr14	58295400	58295700	300	9	3	2	0	1
14_58295400_58295700_3	chr14	105468600	105468900	300	8	1	2	2	1	14_58295400_58295700	chr14	58295400	58295700	300	9	3	2	0	1
14_58295400_58295700_4	chr14	104690500	104690800	300	7	2	2	1	1	14_58295400_58295700	chr14	58295400	58295700	300	9	3	2	0	1
14_58295400_58295700_5	chr14	100826700	100827000	300	10	2	1	2	1	14_58295400_58295700	chr14	58295400	58295700	300	9	3	2	0	1
14_58295400_58295700_6	chr14	23300900	23301200	300	7	3	2	0	1	14_58295400_58295700	chr14	58295400	58295700	300	9	3	2	0	1
14_58295400_58295700_7	chr14	22921700	22922000	300	8	2	2	1	1	14_58295400_58295700	chr14	58295400	58295700	300	9	3	2	0	1
14_58295400_58295700_8	chr14	21394700	21395000	300	8	2	1	2	1	14_58295400_58295700	chr14	58295400	58295700	300	9	3	2	0	1
14_58295400_58295700_9	chr14	20457100	20457400	300	10	2	1	2	1	14_58295400_58295700	chr14	58295400	58295700	300	9	3	2	0	1
14_58295400_58295700_10	chr14	70359000	70359300	300	9	2	2	1	1	14_58295400_58295700	chr14	58295400	58295700	300	9	3	2	0	1
14_61406700_61407100_1	chr14	64726500	64726900	400	6	0	1	0	1	14_61406700_61407100	chr14	61406700	61407100	400	6	0	1	0	1
14_61406700_61407100_2	chr14	78242500	78242900	400	6	0	1	0	1	14_61406700_61407100	chr14	61406700	61407100	400	6	0	1	0	1
14_61406700_61407100_3	chr14	103743900	103744300	400	6	0	1	0	1	14_61406700_61407100	chr14	61406700	61407100	400	6	0	1	0	1
14_61406700_61407100_4	chr14	64237900	64238300	400	6	0	1	0	1	14_61406700_61407100	chr14	61406700	61407100	400	6	0	1	0	1
14_61406700_61407100_5	chr14	56896800	56897200	400	6	0	1	0	1	14_61406700_61407100	chr14	61406700	61407100	400	6	0	1	0	1
14_61406700_61407100_6	chr14	20351400	20351800	400	6	0	1	0	1	14_61406700_61407100	chr14	61406700	61407100	400	6	0	1	0	1
14_61406700_61407100_7	chr14	25007000	25007400	400	6	0	1	0	1	14_61406700_61407100	chr14	61406700	61407100	400	6	0	1	0	1
14_61406700_61407100_8	chr14	99178300	99178700	400	6	0	1	0	1	14_61406700_61407100	chr14	61406700	61407100	400	6	0	1	0	1
14_61406700_61407100_9	chr14	99247100	99247500	400	6	0	1	0	1	14_61406700_61407100	chr14	61406700	61407100	400	6	0	1	0	1
14_61406700_61407100_10	chr14	100476600	100477000	400	6	0	1	0	1	14_61406700_61407100	chr14	61406700	61407100	400	6	0	1	0	1
14_61574200_61574900_1	chr14	103625100	103625800	700	11	0	2	0	1	14_61574200_61574900	chr14	61574200	61574900	700	11	0	2	0	1
14_61574200_61574900_2	chr14	89491300	89492000	700	11	0	2	0	1	14_61574200_61574900	chr14	61574200	61574900	700	11	0	2	0	1
14_61574200_61574900_3	chr14	61719900	61720600	700	11	0	2	0	1	14_61574200_61574900	chr14	61574200	61574900	700	11	0	2	0	1
14_61574200_61574900_4	chr14	89484400	89485100	700	11	0	2	0	1	14_61574200_61574900	chr14	61574200	61574900	700	11	0	2	0	1
14_61574200_61574900_5	chr14	24185200	24185900	700	11	0	2	0	1	14_61574200_61574900	chr14	61574200	61574900	700	11	0	2	0	1
14_61574200_61574900_6	chr14	31441100	31441800	700	11	0	2	0	1	14_61574200_61574900	chr14	61574200	61574900	700	11	0	2	0	1
14_61574200_61574900_7	chr14	89430800	89431500	700	11	0	2	0	1	14_61574200_61574900	chr14	61574200	61574900	700	11	0	2	0	1
14_61574200_61574900_8	chr14	89544800	89545500	700	11	0	2	0	1	14_61574200_61574900	chr14	61574200	61574900	700	11	0	2	0	1
14_61574200_61574900_9	chr14	77061400	77062100	700	11	0	2	0	1	14_61574200_61574900	chr14	61574200	61574900	700	11	0	2	0	1
14_61574200_61574900_10	chr14	95666500	95667200	700	11	0	2	0	1	14_61574200_61574900	chr14	61574200	61574900	700	11	0	2	0	1
14_64601785_64601918_1	chr14	60165400	60165600	200	21	0	2	0	3	14_64601785_64601918	chr14	64601751	64601951	200	22	1	0	1	3
14_64601785_64601918_2	chr14	90331800	90332000	200	17	1	1	0	3	14_64601785_64601918	chr14	64601751	64601951	200	22	1	0	1	3
14_64601785_64601918_3	chr14	39431700	39431900	200	23	1	1	0	3	14_64601785_64601918	chr14	64601751	64601951	200	22	1	0	1	3
14_64601785_64601918_4	chr14	103385800	103386000	200	22	1	1	0	3	14_64601785_64601918	chr14	64601751	64601951	200	22	1	0	1	3
14_64601785_64601918_5	chr14	95876500	95876700	200	23	1	1	0	3	14_64601785_64601918	chr14	64601751	64601951	200	22	1	0	1	3
14_64601785_64601918_6	chr14	52552700	52552900	200	22	2	0	0	3	14_64601785_64601918	chr14	64601751	64601951	200	22	1	0	1	3
14_64601785_64601918_7	chr14	95876300	95876500	200	25	1	1	0	3	14_64601785_64601918	chr14	64601751	64601951	200	22	1	0	1	3
14_64601785_64601918_8	chr14	87993100	87993300	200	23	1	1	0	3	14_64601785_64601918	chr14	64601751	64601951	200	22	1	0	1	3
14_64601785_64601918_9	chr14	77181800	77182000	200	19	0	2	0	3	14_64601785_64601918	chr14	64601751	64601951	200	22	1	0	1	3
14_64601785_64601918_10	chr14	34714800	34715000	200	18	1	1	0	3	14_64601785_64601918	chr14	64601751	64601951	200	22	1	0	1	3
14_67798800_67799100_1	chr14	96424200	96424500	300	18	1	2	1	1	14_67798800_67799100	chr14	67798800	67799100	300	19	1	2	1	1
14_67798800_67799100_2	chr14	61832200	61832500	300	19	1	2	1	1	14_67798800_67799100	chr14	67798800	67799100	300	19	1	2	1	1
14_67798800_67799100_3	chr14	65279500	65279800	300	19	1	2	1	1	14_67798800_67799100	chr14	67798800	67799100	300	19	1	2	1	1
14_67798800_67799100_4	chr14	105249700	105250000	300	19	1	2	1	1	14_67798800_67799100	chr14	67798800	67799100	300	19	1	2	1	1
14_67798800_67799100_5	chr14	19372700	19373000	300	18	1	2	1	1	14_67798800_67799100	chr14	67798800	67799100	300	19	1	2	1	1
14_67798800_67799100_6	chr14	19373200	19373500	300	20	1	2	1	1	14_67798800_67799100	chr14	67798800	67799100	300	19	1	2	1	1
14_67798800_67799100_7	chr14	68628100	68628400	300	18	1	2	1	1	14_67798800_67799100	chr14	67798800	67799100	300	19	1	2	1	1
14_67798800_67799100_8	chr14	65279900	65280200	300	19	1	2	1	1	14_67798800_67799100	chr14	67798800	67799100	300	19	1	2	1	1
14_67798800_67799100_9	chr14	19638500	19638800	300	18	1	2	1	1	14_67798800_67799100	chr14	67798800	67799100	300	19	1	2	1	1
14_67798800_67799100_10	chr14	67674100	67674400	300	17	1	2	1	1	14_67798800_67799100	chr14	67798800	67799100	300	19	1	2	1	1
14_70223500_70224000_1	chr14	35404800	35405300	500	24	1	0	0	7	14_70223500_70224000	chr14	70223500	70224000	500	22	0	1	0	7
14_70223500_70224000_2	chr14	104773300	104773800	500	22	0	1	0	7	14_70223500_70224000	chr14	70223500	70224000	500	22	0	1	0	7
14_70223500_70224000_3	chr14	21526200	21526700	500	26	0	1	0	7	14_70223500_70224000	chr14	70223500	70224000	500	22	0	1	0	7
14_70223500_70224000_4	chr14	69766600	69767100	500	22	0	1	0	7	14_70223500_70224000	chr14	70223500	70224000	500	22	0	1	0	7
14_70223500_70224000_5	chr14	92106700	92107200	500	23	1	0	0	7	14_70223500_70224000	chr14	70223500	70224000	500	22	0	1	0	7
14_70223500_70224000_6	chr14	52267200	52267700	500	24	1	0	0	7	14_70223500_70224000	chr14	70223500	70224000	500	22	0	1	0	7
14_70223500_70224000_7	chr14	88562400	88562900	500	19	1	0	0	7	14_70223500_70224000	chr14	70223500	70224000	500	22	0	1	0	7
14_70223500_70224000_8	chr14	34630200	34630700	500	26	1	0	0	7	14_70223500_70224000	chr14	70223500	70224000	500	22	0	1	0	7
14_70223500_70224000_9	chr14	71931600	71932100	500	23	1	0	0	7	14_70223500_70224000	chr14	70223500	70224000	500	22	0	1	0	7
14_70223500_70224000_10	chr14	59630700	59631200	500	26	0	1	0	7	14_70223500_70224000	chr14	70223500	70224000	500	22	0	1	0	7
14_74243800_74244600_1	chr14	105407200	105408000	800	8	0	1	0	1	14_74243800_74244600	chr14	74243800	74244600	800	8	0	1	0	1
14_74243800_74244600_2	chr14	65423700	65424500	800	8	0	1	0	1	14_74243800_74244600	chr14	74243800	74244600	800	8	0	1	0	1
14_74243800_74244600_3	chr14	101824200	101825000	800	8	0	1	0	1	14_74243800_74244600	chr14	74243800	74244600	800	8	0	1	0	1
14_74243800_74244600_4	chr14	60114700	60115500	800	8	0	1	0	1	14_74243800_74244600	chr14	74243800	74244600	800	8	0	1	0	1
14_74243800_74244600_5	chr14	72975700	72976500	800	8	0	1	0	1	14_74243800_74244600	chr14	74243800	74244600	800	8	0	1	0	1
14_74243800_74244600_6	chr14	68248500	68249300	800	8	0	1	0	1	14_74243800_74244600	chr14	74243800	74244600	800	8	0	1	0	1
14_74243800_74244600_7	chr14	24403300	24404100	800	8	0	1	0	1	14_74243800_74244600	chr14	74243800	74244600	800	8	0	1	0	1
14_74243800_74244600_8	chr14	47790100	47790900	800	8	0	1	0	1	14_74243800_74244600	chr14	74243800	74244600	800	8	0	1	0	1
14_74243800_74244600_9	chr14	67478200	67479000	800	8	0	1	0	1	14_74243800_74244600	chr14	74243800	74244600	800	8	0	1	0	1
14_74243800_74244600_10	chr14	78253800	78254600	800	8	0	1	0	1	14_74243800_74244600	chr14	74243800	74244600	800	8	0	1	0	1
14_75515100_75515600_1	chr14	96663000	96663500	500	21	0	0	0	3	14_75515100_75515600	chr14	75515100	75515600	500	21	0	0	0	3
14_75515100_75515600_2	chr14	103889300	103889800	500	21	0	0	0	3	14_75515100_75515600	chr14	75515100	75515600	500	21	0	0	0	3
14_75515100_75515600_3	chr14	104317300	104317800	500	21	0	0	0	3	14_75515100_75515600	chr14	75515100	75515600	500	21	0	0	0	3
14_75515100_75515600_4	chr14	100192300	100192800	500	21	0	0	0	3	14_75515100_75515600	chr14	75515100	75515600	500	21	0	0	0	3
14_75515100_75515600_5	chr14	99146700	99147200	500	21	0	0	0	3	14_75515100_75515600	chr14	75515100	75515600	500	21	0	0	0	3
14_75515100_75515600_6	chr14	104322800	104323300	500	21	0	0	0	3	14_75515100_75515600	chr14	75515100	75515600	500	21	0	0	0	3
14_75515100_75515600_7	chr14	104636600	104637100	500	21	0	0	0	3	14_75515100_75515600	chr14	75515100	75515600	500	21	0	0	0	3
14_75515100_75515600_8	chr14	68816800	68817300	500	21	0	0	0	3	14_75515100_75515600	chr14	75515100	75515600	500	21	0	0	0	3
14_75515100_75515600_9	chr14	104199300	104199800	500	21	0	0	0	3	14_75515100_75515600	chr14	75515100	75515600	500	21	0	0	0	3
14_75515100_75515600_10	chr14	104371000	104371500	500	21	0	0	0	3	14_75515100_75515600	chr14	75515100	75515600	500	21	0	0	0	3
14_86111200_86111400_1	chr14	74567800	74568000	200	9	0	1	0	1	14_86111200_86111400	chr14	86111200	86111400	200	9	0	1	0	1
14_86111200_86111400_2	chr14	73097400	73097600	200	9	0	1	0	1	14_86111200_86111400	chr14	86111200	86111400	200	9	0	1	0	1
14_86111200_86111400_3	chr14	100468100	100468300	200	9	0	1	0	1	14_86111200_86111400	chr14	86111200	86111400	200	9	0	1	0	1
14_86111200_86111400_4	chr14	104155000	104155200	200	9	0	1	0	1	14_86111200_86111400	chr14	86111200	86111400	200	9	0	1	0	1
14_86111200_86111400_5	chr14	102209100	102209300	200	9	0	1	0	1	14_86111200_86111400	chr14	86111200	86111400	200	9	0	1	0	1
14_86111200_86111400_6	chr14	64773100	64773300	200	9	0	1	0	1	14_86111200_86111400	chr14	86111200	86111400	200	9	0	1	0	1
14_86111200_86111400_7	chr14	104171300	104171500	200	9	0	1	0	1	14_86111200_86111400	chr14	86111200	86111400	200	9	0	1	0	1
14_86111200_86111400_8	chr14	93953300	93953500	200	9	0	1	0	1	14_86111200_86111400	chr14	86111200	86111400	200	9	0	1	0	1
14_86111200_86111400_9	chr14	104774700	104774900	200	9	0	1	0	1	14_86111200_86111400	chr14	86111200	86111400	200	9	0	1	0	1
14_86111200_86111400_10	chr14	105364500	105364700	200	9	0	1	0	1	14_86111200_86111400	chr14	86111200	86111400	200	9	0	1	0	1
14_90777800_90778000_1	chr14	93104400	93104600	200	6	0	1	0	1	14_90777800_90778000	chr14	90777800	90778000	200	6	0	1	0	1
14_90777800_90778000_2	chr14	68637600	68637800	200	6	0	1	0	1	14_90777800_90778000	chr14	90777800	90778000	200	6	0	1	0	1
14_90777800_90778000_3	chr14	66661700	66661900	200	6	0	1	0	1	14_90777800_90778000	chr14	90777800	90778000	200	6	0	1	0	1
14_90777800_90778000_4	chr14	103919000	103919200	200	6	0	1	0	1	14_90777800_90778000	chr14	90777800	90778000	200	6	0	1	0	1
14_90777800_90778000_5	chr14	95193900	95194100	200	6	0	1	0	1	14_90777800_90778000	chr14	90777800	90778000	200	6	0	1	0	1
14_90777800_90778000_6	chr14	50322600	50322800	200	6	0	1	0	1	14_90777800_90778000	chr14	90777800	90778000	200	6	0	1	0	1
14_90777800_90778000_7	chr14	73771500	73771700	200	6	0	1	0	1	14_90777800_90778000	chr14	90777800	90778000	200	6	0	1	0	1
14_90777800_90778000_8	chr14	100381400	100381600	200	6	0	1	0	1	14_90777800_90778000	chr14	90777800	90778000	200	6	0	1	0	1
14_90777800_90778000_9	chr14	57866400	57866600	200	6	0	1	0	1	14_90777800_90778000	chr14	90777800	90778000	200	6	0	1	0	1
14_90777800_90778000_10	chr14	102949700	102949900	200	6	0	1	0	1	14_90777800_90778000	chr14	90777800	90778000	200	6	0	1	0	1
14_90798100_90798300_1	chr14	104954400	104954600	200	9	0	1	0	1	14_90798100_90798300	chr14	90798100	90798300	200	9	0	1	0	1
14_90798100_90798300_2	chr14	99936000	99936200	200	9	0	1	0	1	14_90798100_90798300	chr14	90798100	90798300	200	9	0	1	0	1
14_90798100_90798300_3	chr14	103024100	103024300	200	9	0	1	0	1	14_90798100_90798300	chr14	90798100	90798300	200	9	0	1	0	1
14_90798100_90798300_4	chr14	89162800	89163000	200	9	0	1	0	1	14_90798100_90798300	chr14	90798100	90798300	200	9	0	1	0	1
14_90798100_90798300_5	chr14	68356100	68356300	200	9	0	1	0	1	14_90798100_90798300	chr14	90798100	90798300	200	9	0	1	0	1
14_90798100_90798300_6	chr14	67857800	67858000	200	9	0	1	0	1	14_90798100_90798300	chr14	90798100	90798300	200	9	0	1	0	1
14_90798100_90798300_7	chr14	102906800	102907000	200	9	0	1	0	1	14_90798100_90798300	chr14	90798100	90798300	200	9	0	1	0	1
14_90798100_90798300_8	chr14	105349700	105349900	200	9	0	1	0	1	14_90798100_90798300	chr14	90798100	90798300	200	9	0	1	0	1
14_90798100_90798300_9	chr14	74508500	74508700	200	9	0	1	0	1	14_90798100_90798300	chr14	90798100	90798300	200	9	0	1	0	1
14_90798100_90798300_10	chr14	100557100	100557300	200	9	0	1	0	1	14_90798100_90798300	chr14	90798100	90798300	200	9	0	1	0	1
14_92457500_92457700_1	chr14	102828400	102828600	200	6	0	1	0	1	14_92457500_92457700	chr14	92457500	92457700	200	6	0	1	0	1
14_92457500_92457700_2	chr14	89701000	89701200	200	6	0	1	0	1	14_92457500_92457700	chr14	92457500	92457700	200	6	0	1	0	1
14_92457500_92457700_3	chr14	90299600	90299800	200	6	0	1	0	1	14_92457500_92457700	chr14	92457500	92457700	200	6	0	1	0	1
14_92457500_92457700_4	chr14	105224900	105225100	200	6	0	1	0	1	14_92457500_92457700	chr14	92457500	92457700	200	6	0	1	0	1
14_92457500_92457700_5	chr14	93011200	93011400	200	6	0	1	0	1	14_92457500_92457700	chr14	92457500	92457700	200	6	0	1	0	1
14_92457500_92457700_6	chr14	95915600	95915800	200	6	0	1	0	1	14_92457500_92457700	chr14	92457500	92457700	200	6	0	1	0	1
14_92457500_92457700_7	chr14	56579300	56579500	200	6	0	1	0	1	14_92457500_92457700	chr14	92457500	92457700	200	6	0	1	0	1
14_92457500_92457700_8	chr14	103014800	103015000	200	6	0	1	0	1	14_92457500_92457700	chr14	92457500	92457700	200	6	0	1	0	1
14_92457500_92457700_9	chr14	100557800	100558000	200	6	0	1	0	1	14_92457500_92457700	chr14	92457500	92457700	200	6	0	1	0	1
14_92457500_92457700_10	chr14	89681100	89681300	200	6	0	1	0	1	14_92457500_92457700	chr14	92457500	92457700	200	6	0	1	0	1
14_93231000_93232500_1	chr14	76811200	76812700	1500	56	0	1	0	5	14_93231000_93232500	chr14	93231000	93232500	1500	58	0	0	1	5
14_93231000_93232500_2	chr14	90059100	90060600	1500	46	1	0	0	5	14_93231000_93232500	chr14	93231000	93232500	1500	58	0	0	1	5
14_93231000_93232500_3	chr14	85533900	85535400	1500	53	0	1	0	5	14_93231000_93232500	chr14	93231000	93232500	1500	58	0	0	1	5
14_93231000_93232500_4	chr14	104649100	104650600	1500	68	0	0	1	5	14_93231000_93232500	chr14	93231000	93232500	1500	58	0	0	1	5
14_93231000_93232500_5	chr14	104219400	104220900	1500	55	1	0	0	5	14_93231000_93232500	chr14	93231000	93232500	1500	58	0	0	1	5
14_93231000_93232500_6	chr14	101704500	101706000	1500	55	0	1	0	5	14_93231000_93232500	chr14	93231000	93232500	1500	58	0	0	1	5
14_93231000_93232500_7	chr14	90540700	90542200	1500	49	0	1	0	5	14_93231000_93232500	chr14	93231000	93232500	1500	58	0	0	1	5
14_93231000_93232500_8	chr14	102945000	102946500	1500	58	0	1	0	5	14_93231000_93232500	chr14	93231000	93232500	1500	58	0	0	1	5
14_93231000_93232500_9	chr14	23365900	23367400	1500	67	1	0	0	5	14_93231000_93232500	chr14	93231000	93232500	1500	58	0	0	1	5
14_93231000_93232500_10	chr14	50944900	50946400	1500	51	1	0	0	5	14_93231000_93232500	chr14	93231000	93232500	1500	58	0	0	1	5
14_93825000_93825300_1	chr14	103071600	103071900	300	19	0	0	0	2	14_93825000_93825300	chr14	93825000	93825300	300	21	0	0	0	2
14_93825000_93825300_2	chr14	105192600	105192900	300	23	0	0	0	2	14_93825000_93825300	chr14	93825000	93825300	300	21	0	0	0	2
14_93825000_93825300_3	chr14	105087100	105087400	300	21	0	0	0	2	14_93825000_93825300	chr14	93825000	93825300	300	21	0	0	0	2
14_93825000_93825300_4	chr14	105087800	105088100	300	20	0	0	0	2	14_93825000_93825300	chr14	93825000	93825300	300	21	0	0	0	2
14_93825000_93825300_5	chr14	101525800	101526100	300	18	0	0	0	2	14_93825000_93825300	chr14	93825000	93825300	300	21	0	0	0	2
14_93825000_93825300_6	chr14	95360500	95360800	300	21	0	0	0	2	14_93825000_93825300	chr14	93825000	93825300	300	21	0	0	0	2
14_93825000_93825300_7	chr14	105045500	105045800	300	22	0	0	0	2	14_93825000_93825300	chr14	93825000	93825300	300	21	0	0	0	2
14_93825000_93825300_8	chr14	105086700	105087000	300	19	0	0	0	2	14_93825000_93825300	chr14	93825000	93825300	300	21	0	0	0	2
14_93825000_93825300_9	chr14	104388200	104388500	300	22	0	0	0	2	14_93825000_93825300	chr14	93825000	93825300	300	21	0	0	0	2
14_93825000_93825300_10	chr14	99118200	99118500	300	21	0	0	0	2	14_93825000_93825300	chr14	93825000	93825300	300	21	0	0	0	2
14_94600100_94600300_1	chr14	104094000	104094200	200	7	0	1	0	1	14_94600100_94600300	chr14	94600100	94600300	200	7	0	1	0	1
14_94600100_94600300_2	chr14	61992300	61992500	200	7	0	1	0	1	14_94600100_94600300	chr14	94600100	94600300	200	7	0	1	0	1
14_94600100_94600300_3	chr14	67397700	67397900	200	7	0	1	0	1	14_94600100_94600300	chr14	94600100	94600300	200	7	0	1	0	1
14_94600100_94600300_4	chr14	94030600	94030800	200	7	0	1	0	1	14_94600100_94600300	chr14	94600100	94600300	200	7	0	1	0	1
14_94600100_94600300_5	chr14	51907000	51907200	200	7	0	1	0	1	14_94600100_94600300	chr14	94600100	94600300	200	7	0	1	0	1
14_94600100_94600300_6	chr14	105401800	105402000	200	7	0	1	0	1	14_94600100_94600300	chr14	94600100	94600300	200	7	0	1	0	1
14_94600100_94600300_7	chr14	104564900	104565100	200	7	0	1	0	1	14_94600100_94600300	chr14	94600100	94600300	200	7	0	1	0	1
14_94600100_94600300_8	chr14	56580100	56580300	200	7	0	1	0	1	14_94600100_94600300	chr14	94600100	94600300	200	7	0	1	0	1
14_94600100_94600300_9	chr14	104172400	104172600	200	7	0	1	0	1	14_94600100_94600300	chr14	94600100	94600300	200	7	0	1	0	1
14_94600100_94600300_10	chr14	72702100	72702300	200	7	0	1	0	1	14_94600100_94600300	chr14	94600100	94600300	200	7	0	1	0	1
14_99609500_99609800_1	chr14	92553600	92553900	300	7	0	1	0	1	14_99609500_99609800	chr14	99609500	99609800	300	7	0	1	0	1
14_99609500_99609800_2	chr14	90585700	90586000	300	7	0	1	0	1	14_99609500_99609800	chr14	99609500	99609800	300	7	0	1	0	1
14_99609500_99609800_3	chr14	73252300	73252600	300	7	0	1	0	1	14_99609500_99609800	chr14	99609500	99609800	300	7	0	1	0	1
14_99609500_99609800_4	chr14	102031500	102031800	300	7	0	1	0	1	14_99609500_99609800	chr14	99609500	99609800	300	7	0	1	0	1
14_99609500_99609800_5	chr14	31714400	31714700	300	7	0	1	0	1	14_99609500_99609800	chr14	99609500	99609800	300	7	0	1	0	1
14_99609500_99609800_6	chr14	50040600	50040900	300	7	0	1	0	1	14_99609500_99609800	chr14	99609500	99609800	300	7	0	1	0	1
14_99609500_99609800_7	chr14	90811800	90812100	300	7	0	1	0	1	14_99609500_99609800	chr14	99609500	99609800	300	7	0	1	0	1
14_99609500_99609800_8	chr14	92632600	92632900	300	7	0	1	0	1	14_99609500_99609800	chr14	99609500	99609800	300	7	0	1	0	1
14_99609500_99609800_9	chr14	81396100	81396400	300	7	0	1	0	1	14_99609500_99609800	chr14	99609500	99609800	300	7	0	1	0	1
14_99609500_99609800_10	chr14	65613700	65614000	300	7	0	1	0	1	14_99609500_99609800	chr14	99609500	99609800	300	7	0	1	0	1
14_100524700_100525400_1	chr14	103106100	103106800	700	14	0	1	0	1	14_100524700_100525400	chr14	100524700	100525400	700	14	0	1	0	1
14_100524700_100525400_2	chr14	102596600	102597300	700	14	0	1	0	1	14_100524700_100525400	chr14	100524700	100525400	700	14	0	1	0	1
14_100524700_100525400_3	chr14	59268000	59268700	700	14	0	1	0	1	14_100524700_100525400	chr14	100524700	100525400	700	14	0	1	0	1
14_100524700_100525400_4	chr14	92950800	92951500	700	14	0	1	0	1	14_100524700_100525400	chr14	100524700	100525400	700	14	0	1	0	1
14_100524700_100525400_5	chr14	36015000	36015700	700	14	0	1	0	1	14_100524700_100525400	chr14	100524700	100525400	700	14	0	1	0	1
14_100524700_100525400_6	chr14	69859800	69860500	700	14	0	1	0	1	14_100524700_100525400	chr14	100524700	100525400	700	14	0	1	0	1
14_100524700_100525400_7	chr14	91307700	91308400	700	14	0	1	0	1	14_100524700_100525400	chr14	100524700	100525400	700	14	0	1	0	1
14_100524700_100525400_8	chr14	21298000	21298700	700	14	0	1	0	1	14_100524700_100525400	chr14	100524700	100525400	700	14	0	1	0	1
14_100524700_100525400_9	chr14	91364500	91365200	700	14	0	1	0	1	14_100524700_100525400	chr14	100524700	100525400	700	14	0	1	0	1
14_100524700_100525400_10	chr14	102418000	102418700	700	14	0	1	0	1	14_100524700_100525400	chr14	100524700	100525400	700	14	0	1	0	1
14_101234900_101235100_1	chr14	65833700	65833900	200	7	0	0	0	1	14_101234900_101235100	chr14	101234900	101235100	200	7	0	0	0	1
14_101234900_101235100_2	chr14	102524100	102524300	200	7	0	0	0	1	14_101234900_101235100	chr14	101234900	101235100	200	7	0	0	0	1
14_101234900_101235100_3	chr14	97277800	97278000	200	7	0	0	0	1	14_101234900_101235100	chr14	101234900	101235100	200	7	0	0	0	1
14_101234900_101235100_4	chr14	103224000	103224200	200	7	0	0	0	1	14_101234900_101235100	chr14	101234900	101235100	200	7	0	0	0	1
14_101234900_101235100_5	chr14	105204300	105204500	200	7	0	0	0	1	14_101234900_101235100	chr14	101234900	101235100	200	7	0	0	0	1
14_101234900_101235100_6	chr14	105605700	105605900	200	7	0	0	0	1	14_101234900_101235100	chr14	101234900	101235100	200	7	0	0	0	1
14_101234900_101235100_7	chr14	104385300	104385500	200	7	0	0	0	1	14_101234900_101235100	chr14	101234900	101235100	200	7	0	0	0	1
14_101234900_101235100_8	chr14	105043000	105043200	200	7	0	0	0	1	14_101234900_101235100	chr14	101234900	101235100	200	7	0	0	0	1
14_101234900_101235100_9	chr14	76116900	76117100	200	7	0	0	0	1	14_101234900_101235100	chr14	101234900	101235100	200	7	0	0	0	1
14_101234900_101235100_10	chr14	101518900	101519100	200	7	0	0	0	1	14_101234900_101235100	chr14	101234900	101235100	200	7	0	0	0	1
14_102972600_102973200_1	chr14	81400500	81401100	600	12	0	1	0	1	14_102972600_102973200	chr14	102972600	102973200	600	12	0	1	0	1
14_102972600_102973200_2	chr14	24056900	24057500	600	12	0	1	0	1	14_102972600_102973200	chr14	102972600	102973200	600	12	0	1	0	1
14_102972600_102973200_3	chr14	69746200	69746800	600	12	0	1	0	1	14_102972600_102973200	chr14	102972600	102973200	600	12	0	1	0	1
14_102972600_102973200_4	chr14	100380200	100380800	600	12	0	1	0	1	14_102972600_102973200	chr14	102972600	102973200	600	12	0	1	0	1
14_102972600_102973200_5	chr14	20316500	20317100	600	12	0	1	0	1	14_102972600_102973200	chr14	102972600	102973200	600	12	0	1	0	1
14_102972600_102973200_6	chr14	50811900	50812500	600	12	0	1	0	1	14_102972600_102973200	chr14	102972600	102973200	600	12	0	1	0	1
14_102972600_102973200_7	chr14	99619300	99619900	600	12	0	1	0	1	14_102972600_102973200	chr14	102972600	102973200	600	12	0	1	0	1
14_102972600_102973200_8	chr14	72823000	72823600	600	12	0	1	0	1	14_102972600_102973200	chr14	102972600	102973200	600	12	0	1	0	1
14_102972600_102973200_9	chr14	88245500	88246100	600	12	0	1	0	1	14_102972600_102973200	chr14	102972600	102973200	600	12	0	1	0	1
14_102972600_102973200_10	chr14	102869800	102870400	600	12	0	1	0	1	14_102972600_102973200	chr14	102972600	102973200	600	12	0	1	0	1
14_103756500_103756800_1	chr14	53549800	53550100	300	6	0	1	0	1	14_103756500_103756800	chr14	103756500	103756800	300	6	0	1	0	1
14_103756500_103756800_2	chr14	94493500	94493800	300	6	0	1	0	1	14_103756500_103756800	chr14	103756500	103756800	300	6	0	1	0	1
14_103756500_103756800_3	chr14	93009400	93009700	300	6	0	1	0	1	14_103756500_103756800	chr14	103756500	103756800	300	6	0	1	0	1
14_103756500_103756800_4	chr14	68074500	68074800	300	6	0	1	0	1	14_103756500_103756800	chr14	103756500	103756800	300	6	0	1	0	1
14_103756500_103756800_5	chr14	74594000	74594300	300	6	0	1	0	1	14_103756500_103756800	chr14	103756500	103756800	300	6	0	1	0	1
14_103756500_103756800_6	chr14	76406900	76407200	300	6	0	1	0	1	14_103756500_103756800	chr14	103756500	103756800	300	6	0	1	0	1
14_103756500_103756800_7	chr14	95461300	95461600	300	6	0	1	0	1	14_103756500_103756800	chr14	103756500	103756800	300	6	0	1	0	1
14_103756500_103756800_8	chr14	75254300	75254600	300	6	0	1	0	1	14_103756500_103756800	chr14	103756500	103756800	300	6	0	1	0	1
14_103756500_103756800_9	chr14	63991800	63992100	300	6	0	1	0	1	14_103756500_103756800	chr14	103756500	103756800	300	6	0	1	0	1
14_103756500_103756800_10	chr14	58004700	58005000	300	6	0	1	0	1	14_103756500_103756800	chr14	103756500	103756800	300	6	0	1	0	1
14_104164000_104164200_1	chr14	67118400	67118600	200	9	0	1	0	1	14_104164000_104164200	chr14	104164000	104164200	200	9	0	1	0	1
14_104164000_104164200_2	chr14	104094700	104094900	200	9	0	1	0	1	14_104164000_104164200	chr14	104164000	104164200	200	9	0	1	0	1
14_104164000_104164200_3	chr14	101555400	101555600	200	9	0	1	0	1	14_104164000_104164200	chr14	104164000	104164200	200	9	0	1	0	1
14_104164000_104164200_4	chr14	99259300	99259500	200	9	0	1	0	1	14_104164000_104164200	chr14	104164000	104164200	200	9	0	1	0	1
14_104164000_104164200_5	chr14	31700700	31700900	200	9	0	1	0	1	14_104164000_104164200	chr14	104164000	104164200	200	9	0	1	0	1
14_104164000_104164200_6	chr14	104777800	104778000	200	9	0	1	0	1	14_104164000_104164200	chr14	104164000	104164200	200	9	0	1	0	1
14_104164000_104164200_7	chr14	99674800	99675000	200	9	0	1	0	1	14_104164000_104164200	chr14	104164000	104164200	200	9	0	1	0	1
14_104164000_104164200_8	chr14	102497400	102497600	200	9	0	1	0	1	14_104164000_104164200	chr14	104164000	104164200	200	9	0	1	0	1
14_104164000_104164200_9	chr14	104742000	104742200	200	9	0	1	0	1	14_104164000_104164200	chr14	104164000	104164200	200	9	0	1	0	1
14_104164000_104164200_10	chr14	37602600	37602800	200	9	0	1	0	1	14_104164000_104164200	chr14	104164000	104164200	200	9	0	1	0	1
14_104178100_104179000_1	chr14	105141300	105142200	900	43	0	1	1	3	14_104178100_104179000	chr14	104178100	104179000	900	43	0	1	1	3
14_104178100_104179000_2	chr14	19345500	19346400	900	39	0	1	1	3	14_104178100_104179000	chr14	104178100	104179000	900	43	0	1	1	3
14_104178100_104179000_3	chr14	103533400	103534300	900	38	0	1	1	3	14_104178100_104179000	chr14	104178100	104179000	900	43	0	1	1	3
14_104178100_104179000_4	chr14	105465800	105466700	900	45	0	1	1	3	14_104178100_104179000	chr14	104178100	104179000	900	43	0	1	1	3
14_104178100_104179000_5	chr14	34059300	34060200	900	43	0	1	1	3	14_104178100_104179000	chr14	104178100	104179000	900	43	0	1	1	3
14_104178100_104179000_6	chr14	22886900	22887800	900	45	0	1	1	3	14_104178100_104179000	chr14	104178100	104179000	900	43	0	1	1	3
14_104178100_104179000_7	chr14	105497000	105497900	900	38	0	1	1	3	14_104178100_104179000	chr14	104178100	104179000	900	43	0	1	1	3
14_104178100_104179000_8	chr14	34060500	34061400	900	39	0	1	1	3	14_104178100_104179000	chr14	104178100	104179000	900	43	0	1	1	3
14_104178100_104179000_9	chr14	53952600	53953500	900	40	0	1	1	3	14_104178100_104179000	chr14	104178100	104179000	900	43	0	1	1	3
14_104178100_104179000_10	chr14	36525200	36526100	900	39	0	1	1	3	14_104178100_104179000	chr14	104178100	104179000	900	43	0	1	1	3
14_104342000_104342400_1	chr14	100769400	100769800	400	21	0	0	0	3	14_104342000_104342400	chr14	104342000	104342400	400	21	0	0	0	3
14_104342000_104342400_2	chr14	20624700	20625100	400	21	0	0	0	3	14_104342000_104342400	chr14	104342000	104342400	400	21	0	0	0	3
14_104342000_104342400_3	chr14	104334500	104334900	400	21	0	0	0	3	14_104342000_104342400	chr14	104342000	104342400	400	21	0	0	0	3
14_104342000_104342400_4	chr14	105731500	105731900	400	21	0	0	0	3	14_104342000_104342400	chr14	104342000	104342400	400	21	0	0	0	3
14_104342000_104342400_5	chr14	77965800	77966200	400	21	0	0	0	3	14_104342000_104342400	chr14	104342000	104342400	400	21	0	0	0	3
14_104342000_104342400_6	chr14	20632600	20633000	400	21	0	0	0	3	14_104342000_104342400	chr14	104342000	104342400	400	21	0	0	0	3
14_104342000_104342400_7	chr14	104295500	104295900	400	21	0	0	0	3	14_104342000_104342400	chr14	104342000	104342400	400	21	0	0	0	3
14_104342000_104342400_8	chr14	69850300	69850700	400	21	0	0	0	3	14_104342000_104342400	chr14	104342000	104342400	400	21	0	0	0	3
14_104342000_104342400_9	chr14	104422500	104422900	400	21	0	0	0	3	14_104342000_104342400	chr14	104342000	104342400	400	21	0	0	0	3
14_104342000_104342400_10	chr14	20633200	20633600	400	21	0	0	0	3	14_104342000_104342400	chr14	104342000	104342400	400	21	0	0	0	3
14_104768100_104768300_1	chr14	21113800	21114000	200	4	2	1	2	1	14_104768100_104768300	chr14	104768100	104768300	200	5	1	1	3	1
14_104768100_104768300_2	chr14	24163500	24163700	200	6	1	2	2	1	14_104768100_104768300	chr14	104768100	104768300	200	5	1	1	3	1
14_104768100_104768300_3	chr14	100853000	100853200	200	5	1	3	1	1	14_104768100_104768300	chr14	104768100	104768300	200	5	1	1	3	1
14_104768100_104768300_4	chr14	23531600	23531800	200	4	1	3	1	1	14_104768100_104768300	chr14	104768100	104768300	200	5	1	1	3	1
14_104768100_104768300_5	chr14	105374800	105375000	200	5	1	2	2	1	14_104768100_104768300	chr14	104768100	104768300	200	5	1	1	3	1
14_104768100_104768300_6	chr14	64441900	64442100	200	6	1	3	1	1	14_104768100_104768300	chr14	104768100	104768300	200	5	1	1	3	1
14_104768100_104768300_7	chr14	58297500	58297700	200	5	3	2	0	1	14_104768100_104768300	chr14	104768100	104768300	200	5	1	1	3	1
14_104768100_104768300_8	chr14	75014000	75014200	200	5	1	1	3	1	14_104768100_104768300	chr14	104768100	104768300	200	5	1	1	3	1
14_104768100_104768300_9	chr14	75605900	75606100	200	6	2	1	2	1	14_104768100_104768300	chr14	104768100	104768300	200	5	1	1	3	1
14_104768100_104768300_10	chr14	23356600	23356800	200	4	1	2	2	1	14_104768100_104768300	chr14	104768100	104768300	200	5	1	1	3	1
14_104945600_104945800_1	chr14	64727600	64727800	200	8	0	1	0	1	14_104945600_104945800	chr14	104945600	104945800	200	8	0	1	0	1
14_104945600_104945800_2	chr14	100547800	100548000	200	8	0	1	0	1	14_104945600_104945800	chr14	104945600	104945800	200	8	0	1	0	1
14_104945600_104945800_3	chr14	101900300	101900500	200	8	0	1	0	1	14_104945600_104945800	chr14	104945600	104945800	200	8	0	1	0	1
14_104945600_104945800_4	chr14	90600200	90600400	200	8	0	1	0	1	14_104945600_104945800	chr14	104945600	104945800	200	8	0	1	0	1
14_104945600_104945800_5	chr14	95444600	95444800	200	8	0	1	0	1	14_104945600_104945800	chr14	104945600	104945800	200	8	0	1	0	1
14_104945600_104945800_6	chr14	105357700	105357900	200	8	0	1	0	1	14_104945600_104945800	chr14	104945600	104945800	200	8	0	1	0	1
14_104945600_104945800_7	chr14	105841200	105841400	200	8	0	1	0	1	14_104945600_104945800	chr14	104945600	104945800	200	8	0	1	0	1
14_104945600_104945800_8	chr14	94502300	94502500	200	8	0	1	0	1	14_104945600_104945800	chr14	104945600	104945800	200	8	0	1	0	1
14_104945600_104945800_9	chr14	105014100	105014300	200	8	0	1	0	1	14_104945600_104945800	chr14	104945600	104945800	200	8	0	1	0	1
14_104945600_104945800_10	chr14	90577300	90577500	200	8	0	1	0	1	14_104945600_104945800	chr14	104945600	104945800	200	8	0	1	0	1
14_104968900_104969600_1	chr14	90534800	90535500	700	17	0	1	0	1	14_104968900_104969600	chr14	104968900	104969600	700	17	0	1	0	1
14_104968900_104969600_2	chr14	90786300	90787000	700	17	0	1	0	1	14_104968900_104969600	chr14	104968900	104969600	700	17	0	1	0	1
14_104968900_104969600_3	chr14	73201200	73201900	700	17	0	1	0	1	14_104968900_104969600	chr14	104968900	104969600	700	17	0	1	0	1
14_104968900_104969600_4	chr14	77296100	77296800	700	17	0	1	0	1	14_104968900_104969600	chr14	104968900	104969600	700	17	0	1	0	1
14_104968900_104969600_5	chr14	102970200	102970900	700	17	0	1	0	1	14_104968900_104969600	chr14	104968900	104969600	700	17	0	1	0	1
14_104968900_104969600_6	chr14	75583600	75584300	700	17	0	1	0	1	14_104968900_104969600	chr14	104968900	104969600	700	17	0	1	0	1
14_104968900_104969600_7	chr14	59323700	59324400	700	17	0	1	0	1	14_104968900_104969600	chr14	104968900	104969600	700	17	0	1	0	1
14_104968900_104969600_8	chr14	102800300	102801000	700	17	0	1	0	1	14_104968900_104969600	chr14	104968900	104969600	700	17	0	1	0	1
14_104968900_104969600_9	chr14	29926300	29927000	700	17	0	1	0	1	14_104968900_104969600	chr14	104968900	104969600	700	17	0	1	0	1
14_104968900_104969600_10	chr14	104264700	104265400	700	17	0	1	0	1	14_104968900_104969600	chr14	104968900	104969600	700	17	0	1	0	1
14_105850800_105851000_1	chr14	104474300	104474500	200	11	0	0	1	1	14_105850800_105851000	chr14	105850800	105851000	200	13	0	0	1	1
14_105850800_105851000_2	chr14	76131400	76131600	200	12	0	0	1	1	14_105850800_105851000	chr14	105850800	105851000	200	13	0	0	1	1
14_105850800_105851000_3	chr14	102911800	102912000	200	11	0	0	1	1	14_105850800_105851000	chr14	105850800	105851000	200	13	0	0	1	1
14_105850800_105851000_4	chr14	105764300	105764500	200	13	0	0	1	1	14_105850800_105851000	chr14	105850800	105851000	200	13	0	0	1	1
14_105850800_105851000_5	chr14	56798700	56798900	200	14	0	0	1	1	14_105850800_105851000	chr14	105850800	105851000	200	13	0	0	1	1
14_105850800_105851000_6	chr14	77033300	77033500	200	13	0	0	1	1	14_105850800_105851000	chr14	105850800	105851000	200	13	0	0	1	1
14_105850800_105851000_7	chr14	56797400	56797600	200	12	0	0	1	1	14_105850800_105851000	chr14	105850800	105851000	200	13	0	0	1	1
14_105850800_105851000_8	chr14	76131200	76131400	200	12	0	0	1	1	14_105850800_105851000	chr14	105850800	105851000	200	13	0	0	1	1
14_105850800_105851000_9	chr14	101955700	101955900	200	13	0	0	1	1	14_105850800_105851000	chr14	105850800	105851000	200	13	0	0	1	1
14_105850800_105851000_10	chr14	101928600	101928800	200	13	0	0	1	1	14_105850800_105851000	chr14	105850800	105851000	200	13	0	0	1	1
14_106663800_106664100_1	chr14	105537800	105538100	300	12	1	0	1	1	14_106663800_106664100	chr14	106663800	106664100	300	12	1	0	1	1
14_106663800_106664100_2	chr14	105723600	105723900	300	12	1	0	1	1	14_106663800_106664100	chr14	106663800	106664100	300	12	1	0	1	1
14_106663800_106664100_3	chr14	89111300	89111600	300	12	1	0	1	1	14_106663800_106664100	chr14	106663800	106664100	300	12	1	0	1	1
14_106663800_106664100_4	chr14	101408300	101408600	300	12	1	0	1	1	14_106663800_106664100	chr14	106663800	106664100	300	12	1	0	1	1
14_106663800_106664100_5	chr14	99683000	99683300	300	12	1	0	1	1	14_106663800_106664100	chr14	106663800	106664100	300	12	1	0	1	1
14_106663800_106664100_6	chr14	16055300	16055600	300	12	1	0	1	1	14_106663800_106664100	chr14	106663800	106664100	300	12	1	0	1	1
14_106663800_106664100_7	chr14	46648800	46649100	300	12	1	0	1	1	14_106663800_106664100	chr14	106663800	106664100	300	12	1	0	1	1
14_106663800_106664100_8	chr14	92042600	92042900	300	12	1	0	1	1	14_106663800_106664100	chr14	106663800	106664100	300	12	1	0	1	1
14_106663800_106664100_9	chr14	101441700	101442000	300	12	1	0	1	1	14_106663800_106664100	chr14	106663800	106664100	300	12	1	0	1	1
14_106663800_106664100_10	chr14	103523400	103523700	300	12	1	0	1	1	14_106663800_106664100	chr14	106663800	106664100	300	12	1	0	1	1
15_20653900_20654100_1	chr15	91376000	91376200	200	6	0	0	0	1	15_20653900_20654100	chr15	20653900	20654100	200	6	0	0	0	1
15_20653900_20654100_2	chr15	66976000	66976200	200	6	0	0	0	1	15_20653900_20654100	chr15	20653900	20654100	200	6	0	0	0	1
15_20653900_20654100_3	chr15	70526600	70526800	200	6	0	0	0	1	15_20653900_20654100	chr15	20653900	20654100	200	6	0	0	0	1
15_20653900_20654100_4	chr15	70493900	70494100	200	6	0	0	0	1	15_20653900_20654100	chr15	20653900	20654100	200	6	0	0	0	1
15_20653900_20654100_5	chr15	97235300	97235500	200	6	0	0	0	1	15_20653900_20654100	chr15	20653900	20654100	200	6	0	0	0	1
15_20653900_20654100_6	chr15	65033200	65033400	200	6	0	0	0	1	15_20653900_20654100	chr15	20653900	20654100	200	6	0	0	0	1
15_20653900_20654100_7	chr15	74396500	74396700	200	6	0	0	0	1	15_20653900_20654100	chr15	20653900	20654100	200	6	0	0	0	1
15_20653900_20654100_8	chr15	77555300	77555500	200	6	0	0	0	1	15_20653900_20654100	chr15	20653900	20654100	200	6	0	0	0	1
15_20653900_20654100_9	chr15	85890100	85890300	200	6	0	0	0	1	15_20653900_20654100	chr15	20653900	20654100	200	6	0	0	0	1
15_20653900_20654100_10	chr15	89421200	89421400	200	6	0	0	0	1	15_20653900_20654100	chr15	20653900	20654100	200	6	0	0	0	1
15_22257100_22258700_1	chr15	45402500	45404100	1600	136	2	1	0	2	15_22257100_22258700	chr15	22257100	22258700	1600	212	1	1	1	2
15_22257100_22258700_2	chr15	90000700	90002300	1600	132	1	1	0	2	15_22257100_22258700	chr15	22257100	22258700	1600	212	1	1	1	2
15_22257100_22258700_3	chr15	101250100	101251700	1600	130	1	1	0	2	15_22257100_22258700	chr15	22257100	22258700	1600	212	1	1	1	2
15_22257100_22258700_4	chr15	99926300	99927900	1600	201	0	0	0	2	15_22257100_22258700	chr15	22257100	22258700	1600	212	1	1	1	2
15_22257100_22258700_5	chr15	81002000	81003600	1600	154	2	1	2	2	15_22257100_22258700	chr15	22257100	22258700	1600	212	1	1	1	2
15_22257100_22258700_6	chr15	19942800	19944400	1600	128	0	0	0	2	15_22257100_22258700	chr15	22257100	22258700	1600	212	1	1	1	2
15_22257100_22258700_7	chr15	34437000	34438600	1600	175	1	1	0	2	15_22257100_22258700	chr15	22257100	22258700	1600	212	1	1	1	2
15_22257100_22258700_8	chr15	101745200	101746800	1600	155	1	1	0	2	15_22257100_22258700	chr15	22257100	22258700	1600	212	1	1	1	2
15_22257100_22258700_9	chr15	30222600	30224200	1600	128	1	1	1	2	15_22257100_22258700	chr15	22257100	22258700	1600	212	1	1	1	2
15_22257100_22258700_10	chr15	20294700	20296300	1600	127	0	0	0	2	15_22257100_22258700	chr15	22257100	22258700	1600	212	1	1	1	2
15_22940500_22940800_1	chr15	27123500	27123800	300	6	0	1	0	1	15_22940500_22940800	chr15	22940500	22940800	300	6	0	1	0	1
15_22940500_22940800_2	chr15	30974700	30975000	300	6	0	1	0	1	15_22940500_22940800	chr15	22940500	22940800	300	6	0	1	0	1
15_22940500_22940800_3	chr15	98699500	98699800	300	6	0	1	0	1	15_22940500_22940800	chr15	22940500	22940800	300	6	0	1	0	1
15_22940500_22940800_4	chr15	94306700	94307000	300	6	0	1	0	1	15_22940500_22940800	chr15	22940500	22940800	300	6	0	1	0	1
15_22940500_22940800_5	chr15	84889100	84889400	300	6	0	1	0	1	15_22940500_22940800	chr15	22940500	22940800	300	6	0	1	0	1
15_22940500_22940800_6	chr15	50169100	50169400	300	6	0	1	0	1	15_22940500_22940800	chr15	22940500	22940800	300	6	0	1	0	1
15_22940500_22940800_7	chr15	97963700	97964000	300	6	0	1	0	1	15_22940500_22940800	chr15	22940500	22940800	300	6	0	1	0	1
15_22940500_22940800_8	chr15	92434100	92434400	300	6	0	1	0	1	15_22940500_22940800	chr15	22940500	22940800	300	6	0	1	0	1
15_22940500_22940800_9	chr15	31353100	31353400	300	6	0	1	0	1	15_22940500_22940800	chr15	22940500	22940800	300	6	0	1	0	1
15_22940500_22940800_10	chr15	85740400	85740700	300	6	0	1	0	1	15_22940500_22940800	chr15	22940500	22940800	300	6	0	1	0	1
15_23039731_23039855_1	chr15	47183900	47184100	200	12	1	0	0	5	15_23039731_23039855	chr15	23039693	23039893	200	13	1	0	0	5
15_23039731_23039855_2	chr15	69160300	69160500	200	11	1	0	0	5	15_23039731_23039855	chr15	23039693	23039893	200	13	1	0	0	5
15_23039731_23039855_3	chr15	91099700	91099900	200	14	1	0	0	5	15_23039731_23039855	chr15	23039693	23039893	200	13	1	0	0	5
15_23039731_23039855_4	chr15	52295900	52296100	200	11	1	0	0	5	15_23039731_23039855	chr15	23039693	23039893	200	13	1	0	0	5
15_23039731_23039855_5	chr15	58750000	58750200	200	12	1	0	0	5	15_23039731_23039855	chr15	23039693	23039893	200	13	1	0	0	5
15_23039731_23039855_6	chr15	34338100	34338300	200	13	1	0	0	5	15_23039731_23039855	chr15	23039693	23039893	200	13	1	0	0	5
15_23039731_23039855_7	chr15	74725800	74726000	200	13	1	0	0	5	15_23039731_23039855	chr15	23039693	23039893	200	13	1	0	0	5
15_23039731_23039855_8	chr15	78507300	78507500	200	11	1	0	0	5	15_23039731_23039855	chr15	23039693	23039893	200	13	1	0	0	5
15_23039731_23039855_9	chr15	36579400	36579600	200	11	1	0	0	5	15_23039731_23039855	chr15	23039693	23039893	200	13	1	0	0	5
15_23039731_23039855_10	chr15	41544300	41544500	200	11	1	0	0	5	15_23039731_23039855	chr15	23039693	23039893	200	13	1	0	0	5
15_24260900_24261500_1	chr15	71214500	71215100	600	34	0	1	0	3	15_24260900_24261500	chr15	24260900	24261500	600	34	0	1	0	3
15_24260900_24261500_2	chr15	90201800	90202400	600	34	0	1	0	3	15_24260900_24261500	chr15	24260900	24261500	600	34	0	1	0	3
15_24260900_24261500_3	chr15	66621600	66622200	600	34	0	1	0	3	15_24260900_24261500	chr15	24260900	24261500	600	34	0	1	0	3
15_24260900_24261500_4	chr15	41661700	41662300	600	34	0	1	0	3	15_24260900_24261500	chr15	24260900	24261500	600	34	0	1	0	3
15_24260900_24261500_5	chr15	31482700	31483300	600	34	0	1	0	3	15_24260900_24261500	chr15	24260900	24261500	600	34	0	1	0	3
15_24260900_24261500_6	chr15	25989200	25989800	600	34	0	1	0	3	15_24260900_24261500	chr15	24260900	24261500	600	34	0	1	0	3
15_24260900_24261500_7	chr15	74023100	74023700	600	34	0	1	0	3	15_24260900_24261500	chr15	24260900	24261500	600	34	0	1	0	3
15_24260900_24261500_8	chr15	40511000	40511600	600	34	0	1	0	3	15_24260900_24261500	chr15	24260900	24261500	600	34	0	1	0	3
15_24260900_24261500_9	chr15	99015500	99016100	600	34	0	1	0	3	15_24260900_24261500	chr15	24260900	24261500	600	34	0	1	0	3
15_24260900_24261500_10	chr15	67824900	67825500	600	34	0	1	0	3	15_24260900_24261500	chr15	24260900	24261500	600	34	0	1	0	3
15_24427000_24427800_1	chr15	67884800	67885600	800	37	0	0	0	3	15_24427000_24427800	chr15	24427000	24427800	800	36	0	0	0	3
15_24427000_24427800_2	chr15	75178700	75179500	800	37	0	0	0	3	15_24427000_24427800	chr15	24427000	24427800	800	36	0	0	0	3
15_24427000_24427800_3	chr15	98421900	98422700	800	32	0	0	0	3	15_24427000_24427800	chr15	24427000	24427800	800	36	0	0	0	3
15_24427000_24427800_4	chr15	26297900	26298700	800	39	0	0	0	3	15_24427000_24427800	chr15	24427000	24427800	800	36	0	0	0	3
15_24427000_24427800_5	chr15	27714000	27714800	800	33	0	0	0	3	15_24427000_24427800	chr15	24427000	24427800	800	36	0	0	0	3
15_24427000_24427800_6	chr15	89409800	89410600	800	35	0	0	0	3	15_24427000_24427800	chr15	24427000	24427800	800	36	0	0	0	3
15_24427000_24427800_7	chr15	69940800	69941600	800	34	0	0	0	3	15_24427000_24427800	chr15	24427000	24427800	800	36	0	0	0	3
15_24427000_24427800_8	chr15	89430100	89430900	800	35	0	0	0	3	15_24427000_24427800	chr15	24427000	24427800	800	36	0	0	0	3
15_24427000_24427800_9	chr15	59999400	60000200	800	32	0	0	0	3	15_24427000_24427800	chr15	24427000	24427800	800	36	0	0	0	3
15_24427000_24427800_10	chr15	85840000	85840800	800	33	0	0	0	3	15_24427000_24427800	chr15	24427000	24427800	800	36	0	0	0	3
15_24878139_24878345_1	chr15	90068100	90068400	300	17	0	1	0	3	15_24878139_24878345	chr15	24878092	24878392	300	17	0	1	0	3
15_24878139_24878345_2	chr15	77032200	77032500	300	17	0	1	0	3	15_24878139_24878345	chr15	24878092	24878392	300	17	0	1	0	3
15_24878139_24878345_3	chr15	28117000	28117300	300	17	0	1	0	3	15_24878139_24878345	chr15	24878092	24878392	300	17	0	1	0	3
15_24878139_24878345_4	chr15	77028300	77028600	300	17	0	1	0	3	15_24878139_24878345	chr15	24878092	24878392	300	17	0	1	0	3
15_24878139_24878345_5	chr15	83365400	83365700	300	17	0	1	0	3	15_24878139_24878345	chr15	24878092	24878392	300	17	0	1	0	3
15_24878139_24878345_6	chr15	27903000	27903300	300	17	0	1	0	3	15_24878139_24878345	chr15	24878092	24878392	300	17	0	1	0	3
15_24878139_24878345_7	chr15	99997300	99997600	300	17	0	1	0	3	15_24878139_24878345	chr15	24878092	24878392	300	17	0	1	0	3
15_24878139_24878345_8	chr15	83379200	83379500	300	17	0	1	0	3	15_24878139_24878345	chr15	24878092	24878392	300	17	0	1	0	3
15_24878139_24878345_9	chr15	31080500	31080800	300	17	0	1	0	3	15_24878139_24878345	chr15	24878092	24878392	300	17	0	1	0	3
15_24878139_24878345_10	chr15	31372200	31372500	300	17	0	1	0	3	15_24878139_24878345	chr15	24878092	24878392	300	17	0	1	0	3
15_24956200_24956500_1	chr15	40284100	40284400	300	11	2	1	2	1	15_24956200_24956500	chr15	24956200	24956500	300	14	2	3	0	1
15_24956200_24956500_2	chr15	76979000	76979300	300	13	2	1	2	1	15_24956200_24956500	chr15	24956200	24956500	300	14	2	3	0	1
15_24956200_24956500_3	chr15	94033600	94033900	300	13	1	3	1	1	15_24956200_24956500	chr15	24956200	24956500	300	14	2	3	0	1
15_24956200_24956500_4	chr15	74366500	74366800	300	11	2	2	1	1	15_24956200_24956500	chr15	24956200	24956500	300	14	2	3	0	1
15_24956200_24956500_5	chr15	75624800	75625100	300	15	2	2	1	1	15_24956200_24956500	chr15	24956200	24956500	300	14	2	3	0	1
15_24956200_24956500_6	chr15	24956500	24956800	300	13	2	3	0	1	15_24956200_24956500	chr15	24956200	24956500	300	14	2	3	0	1
15_24956200_24956500_7	chr15	76979300	76979600	300	15	2	1	2	1	15_24956200_24956500	chr15	24956200	24956500	300	14	2	3	0	1
15_24956200_24956500_8	chr15	75452900	75453200	300	13	2	2	1	1	15_24956200_24956500	chr15	24956200	24956500	300	14	2	3	0	1
15_24956200_24956500_9	chr15	94033900	94034200	300	11	1	3	1	1	15_24956200_24956500	chr15	24956200	24956500	300	14	2	3	0	1
15_24956200_24956500_10	chr15	40279600	40279900	300	15	1	1	3	1	15_24956200_24956500	chr15	24956200	24956500	300	14	2	3	0	1
15_26628950_26629217_1	chr15	98707500	98707800	300	19	0	1	0	4	15_26628950_26629217	chr15	26628933	26629233	300	21	0	1	0	4
15_26628950_26629217_2	chr15	40507000	40507300	300	19	0	1	0	4	15_26628950_26629217	chr15	26628933	26629233	300	21	0	1	0	4
15_26628950_26629217_3	chr15	42079500	42079800	300	19	0	1	0	4	15_26628950_26629217	chr15	26628933	26629233	300	21	0	1	0	4
15_26628950_26629217_4	chr15	79004000	79004300	300	20	0	1	0	4	15_26628950_26629217	chr15	26628933	26629233	300	21	0	1	0	4
15_26628950_26629217_5	chr15	52678400	52678700	300	19	0	1	0	4	15_26628950_26629217	chr15	26628933	26629233	300	21	0	1	0	4
15_26628950_26629217_6	chr15	37095200	37095500	300	22	0	1	0	4	15_26628950_26629217	chr15	26628933	26629233	300	21	0	1	0	4
15_26628950_26629217_7	chr15	22927800	22928100	300	23	0	1	0	4	15_26628950_26629217	chr15	26628933	26629233	300	21	0	1	0	4
15_26628950_26629217_8	chr15	72184300	72184600	300	23	0	1	0	4	15_26628950_26629217	chr15	26628933	26629233	300	21	0	1	0	4
15_26628950_26629217_9	chr15	31392600	31392900	300	20	0	1	0	4	15_26628950_26629217	chr15	26628933	26629233	300	21	0	1	0	4
15_26628950_26629217_10	chr15	90880100	90880400	300	23	0	1	0	4	15_26628950_26629217	chr15	26628933	26629233	300	21	0	1	0	4
15_26838500_26839400_1	chr15	91296900	91297800	900	30	0	1	0	2	15_26838500_26839400	chr15	26838500	26839400	900	30	0	1	0	2
15_26838500_26839400_2	chr15	27970400	27971300	900	30	0	1	0	2	15_26838500_26839400	chr15	26838500	26839400	900	30	0	1	0	2
15_26838500_26839400_3	chr15	89216600	89217500	900	30	0	1	0	2	15_26838500_26839400	chr15	26838500	26839400	900	30	0	1	0	2
15_26838500_26839400_4	chr15	64045200	64046100	900	30	0	1	0	2	15_26838500_26839400	chr15	26838500	26839400	900	30	0	1	0	2
15_26838500_26839400_5	chr15	28122000	28122900	900	30	0	1	0	2	15_26838500_26839400	chr15	26838500	26839400	900	30	0	1	0	2
15_26838500_26839400_6	chr15	74798700	74799600	900	30	0	1	0	2	15_26838500_26839400	chr15	26838500	26839400	900	30	0	1	0	2
15_26838500_26839400_7	chr15	101320300	101321200	900	30	0	1	0	2	15_26838500_26839400	chr15	26838500	26839400	900	30	0	1	0	2
15_26838500_26839400_8	chr15	26669500	26670400	900	30	0	1	0	2	15_26838500_26839400	chr15	26838500	26839400	900	30	0	1	0	2
15_26838500_26839400_9	chr15	65332900	65333800	900	30	0	1	0	2	15_26838500_26839400	chr15	26838500	26839400	900	30	0	1	0	2
15_26838500_26839400_10	chr15	31481800	31482700	900	30	0	1	0	2	15_26838500_26839400	chr15	26838500	26839400	900	30	0	1	0	2
15_27655700_27656200_1	chr15	63855900	63856400	500	6	0	0	0	1	15_27655700_27656200	chr15	27655700	27656200	500	6	0	0	0	1
15_27655700_27656200_2	chr15	98581700	98582200	500	6	0	0	0	1	15_27655700_27656200	chr15	27655700	27656200	500	6	0	0	0	1
15_27655700_27656200_3	chr15	70434100	70434600	500	6	0	0	0	1	15_27655700_27656200	chr15	27655700	27656200	500	6	0	0	0	1
15_27655700_27656200_4	chr15	39439200	39439700	500	6	0	0	0	1	15_27655700_27656200	chr15	27655700	27656200	500	6	0	0	0	1
15_27655700_27656200_5	chr15	77840600	77841100	500	6	0	0	0	1	15_27655700_27656200	chr15	27655700	27656200	500	6	0	0	0	1
15_27655700_27656200_6	chr15	31170100	31170600	500	6	0	0	0	1	15_27655700_27656200	chr15	27655700	27656200	500	6	0	0	0	1
15_27655700_27656200_7	chr15	63019900	63020400	500	6	0	0	0	1	15_27655700_27656200	chr15	27655700	27656200	500	6	0	0	0	1
15_27655700_27656200_8	chr15	34123000	34123500	500	6	0	0	0	1	15_27655700_27656200	chr15	27655700	27656200	500	6	0	0	0	1
15_27655700_27656200_9	chr15	88320900	88321400	500	6	0	0	0	1	15_27655700_27656200	chr15	27655700	27656200	500	6	0	0	0	1
15_27655700_27656200_10	chr15	73857900	73858400	500	6	0	0	0	1	15_27655700_27656200	chr15	27655700	27656200	500	6	0	0	0	1
15_27681200_27681500_1	chr15	77905400	77905700	300	10	0	0	1	1	15_27681200_27681500	chr15	27681200	27681500	300	10	0	0	1	1
15_27681200_27681500_2	chr15	93032200	93032500	300	10	0	0	1	1	15_27681200_27681500	chr15	27681200	27681500	300	10	0	0	1	1
15_27681200_27681500_3	chr15	93033400	93033700	300	10	0	0	1	1	15_27681200_27681500	chr15	27681200	27681500	300	10	0	0	1	1
15_27681200_27681500_4	chr15	101620900	101621200	300	10	0	0	1	1	15_27681200_27681500	chr15	27681200	27681500	300	10	0	0	1	1
15_27681200_27681500_5	chr15	93028500	93028800	300	10	0	0	1	1	15_27681200_27681500	chr15	27681200	27681500	300	10	0	0	1	1
15_27681200_27681500_6	chr15	89747700	89748000	300	10	0	0	1	1	15_27681200_27681500	chr15	27681200	27681500	300	10	0	0	1	1
15_27681200_27681500_7	chr15	62902500	62902800	300	10	0	0	1	1	15_27681200_27681500	chr15	27681200	27681500	300	10	0	0	1	1
15_27681200_27681500_8	chr15	89747200	89747500	300	10	0	0	1	1	15_27681200_27681500	chr15	27681200	27681500	300	10	0	0	1	1
15_27681200_27681500_9	chr15	40072100	40072400	300	10	0	0	1	1	15_27681200_27681500	chr15	27681200	27681500	300	10	0	0	1	1
15_27681200_27681500_10	chr15	84042700	84043000	300	10	0	0	1	1	15_27681200_27681500	chr15	27681200	27681500	300	10	0	0	1	1
15_28789795_28789805_1	chr15	100559900	100560100	200	5	3	1	3	2	15_28789795_28789805	chr15	28789700	28789900	200	6	3	2	2	2
15_28789795_28789805_2	chr15	25104600	25104800	200	4	2	2	3	2	15_28789795_28789805	chr15	28789700	28789900	200	6	3	2	2	2
15_28789795_28789805_3	chr15	25237500	25237700	200	7	3	1	3	2	15_28789795_28789805	chr15	28789700	28789900	200	6	3	2	2	2
15_28789795_28789805_4	chr15	72376400	72376600	200	5	3	2	2	2	15_28789795_28789805	chr15	28789700	28789900	200	6	3	2	2	2
15_28789795_28789805_5	chr15	25106700	25106900	200	5	3	1	3	2	15_28789795_28789805	chr15	28789700	28789900	200	6	3	2	2	2
15_28789795_28789805_6	chr15	25225600	25225800	200	4	3	1	3	2	15_28789795_28789805	chr15	28789700	28789900	200	6	3	2	2	2
15_28789795_28789805_7	chr15	25072200	25072400	200	5	3	1	3	2	15_28789795_28789805	chr15	28789700	28789900	200	6	3	2	2	2
15_28789795_28789805_8	chr15	25235700	25235900	200	4	3	1	3	2	15_28789795_28789805	chr15	28789700	28789900	200	6	3	2	2	2
15_28789795_28789805_9	chr15	25064700	25064900	200	6	3	1	3	2	15_28789795_28789805	chr15	28789700	28789900	200	6	3	2	2	2
15_28789795_28789805_10	chr15	25193000	25193200	200	4	3	1	3	2	15_28789795_28789805	chr15	28789700	28789900	200	6	3	2	2	2
15_30044400_30045900_1	chr15	89357900	89359400	1500	91	2	1	1	6	15_30044400_30045900	chr15	30044400	30045900	1500	89	2	2	1	6
15_30044400_30045900_2	chr15	55288600	55290100	1500	73	1	2	1	6	15_30044400_30045900	chr15	30044400	30045900	1500	89	2	2	1	6
15_30044400_30045900_3	chr15	74373500	74375000	1500	76	1	1	2	6	15_30044400_30045900	chr15	30044400	30045900	1500	89	2	2	1	6
15_30044400_30045900_4	chr15	80059800	80061300	1500	101	2	1	1	6	15_30044400_30045900	chr15	30044400	30045900	1500	89	2	2	1	6
15_30044400_30045900_5	chr15	79895700	79897200	1500	85	1	2	1	6	15_30044400_30045900	chr15	30044400	30045900	1500	89	2	2	1	6
15_30044400_30045900_6	chr15	40695200	40696700	1500	80	3	2	0	6	15_30044400_30045900	chr15	30044400	30045900	1500	89	2	2	1	6
15_30044400_30045900_7	chr15	70854000	70855500	1500	93	2	2	0	6	15_30044400_30045900	chr15	30044400	30045900	1500	89	2	2	1	6
15_30044400_30045900_8	chr15	56886200	56887700	1500	86	1	3	1	6	15_30044400_30045900	chr15	30044400	30045900	1500	89	2	2	1	6
15_30044400_30045900_9	chr15	68929100	68930600	1500	85	2	3	0	6	15_30044400_30045900	chr15	30044400	30045900	1500	89	2	2	1	6
15_30044400_30045900_10	chr15	68255900	68257400	1500	77	2	1	1	6	15_30044400_30045900	chr15	30044400	30045900	1500	89	2	2	1	6
15_40808000_40808600_1	chr15	73994900	73995500	600	17	2	1	0	3	15_40808000_40808600	chr15	40808000	40808600	600	19	2	1	0	3
15_40808000_40808600_2	chr15	41231500	41232100	600	20	2	1	0	3	15_40808000_40808600	chr15	40808000	40808600	600	19	2	1	0	3
15_40808000_40808600_3	chr15	64386800	64387400	600	18	2	1	0	3	15_40808000_40808600	chr15	40808000	40808600	600	19	2	1	0	3
15_40808000_40808600_4	chr15	56242700	56243300	600	18	2	1	0	3	15_40808000_40808600	chr15	40808000	40808600	600	19	2	1	0	3
15_40808000_40808600_5	chr15	25861800	25862400	600	20	2	1	0	3	15_40808000_40808600	chr15	40808000	40808600	600	19	2	1	0	3
15_40808000_40808600_6	chr15	69463100	69463700	600	17	2	1	0	3	15_40808000_40808600	chr15	40808000	40808600	600	19	2	1	0	3
15_40808000_40808600_7	chr15	44712600	44713200	600	19	2	1	0	3	15_40808000_40808600	chr15	40808000	40808600	600	19	2	1	0	3
15_40808000_40808600_8	chr15	76060100	76060700	600	19	2	1	0	3	15_40808000_40808600	chr15	40808000	40808600	600	19	2	1	0	3
15_40808000_40808600_9	chr15	35545300	35545900	600	17	2	1	0	3	15_40808000_40808600	chr15	40808000	40808600	600	19	2	1	0	3
15_40808000_40808600_10	chr15	63505400	63506000	600	20	2	1	0	3	15_40808000_40808600	chr15	40808000	40808600	600	19	2	1	0	3
15_42048500_42048700_1	chr15	34039500	34039700	200	6	1	1	0	1	15_42048500_42048700	chr15	42048500	42048700	200	6	1	1	0	1
15_42048500_42048700_2	chr15	78437500	78437700	200	6	1	1	0	1	15_42048500_42048700	chr15	42048500	42048700	200	6	1	1	0	1
15_42048500_42048700_3	chr15	34225100	34225300	200	6	1	1	0	1	15_42048500_42048700	chr15	42048500	42048700	200	6	1	1	0	1
15_42048500_42048700_4	chr15	63379300	63379500	200	6	1	1	0	1	15_42048500_42048700	chr15	42048500	42048700	200	6	1	1	0	1
15_42048500_42048700_5	chr15	45707800	45708000	200	6	1	1	0	1	15_42048500_42048700	chr15	42048500	42048700	200	6	1	1	0	1
15_42048500_42048700_6	chr15	73922800	73923000	200	6	1	1	0	1	15_42048500_42048700	chr15	42048500	42048700	200	6	1	1	0	1
15_42048500_42048700_7	chr15	55992900	55993100	200	6	1	1	0	1	15_42048500_42048700	chr15	42048500	42048700	200	6	1	1	0	1
15_42048500_42048700_8	chr15	61834700	61834900	200	6	1	1	0	1	15_42048500_42048700	chr15	42048500	42048700	200	6	1	1	0	1
15_42048500_42048700_9	chr15	75905100	75905300	200	6	1	1	0	1	15_42048500_42048700	chr15	42048500	42048700	200	6	1	1	0	1
15_42048500_42048700_10	chr15	50265500	50265700	200	6	1	1	0	1	15_42048500_42048700	chr15	42048500	42048700	200	6	1	1	0	1
15_48340800_48341000_1	chr15	100781700	100781900	200	5	0	1	1	1	15_48340800_48341000	chr15	48340800	48341000	200	5	0	1	1	1
15_48340800_48341000_2	chr15	31219900	31220100	200	5	0	1	1	1	15_48340800_48341000	chr15	48340800	48341000	200	5	0	1	1	1
15_48340800_48341000_3	chr15	66043300	66043500	200	5	0	1	1	1	15_48340800_48341000	chr15	48340800	48341000	200	5	0	1	1	1
15_48340800_48341000_4	chr15	64963400	64963600	200	5	0	1	1	1	15_48340800_48341000	chr15	48340800	48341000	200	5	0	1	1	1
15_48340800_48341000_5	chr15	90949400	90949600	200	5	0	1	1	1	15_48340800_48341000	chr15	48340800	48341000	200	5	0	1	1	1
15_48340800_48341000_6	chr15	69030600	69030800	200	5	0	1	1	1	15_48340800_48341000	chr15	48340800	48341000	200	5	0	1	1	1
15_48340800_48341000_7	chr15	78962000	78962200	200	5	0	1	1	1	15_48340800_48341000	chr15	48340800	48341000	200	5	0	1	1	1
15_48340800_48341000_8	chr15	62845400	62845600	200	5	0	1	1	1	15_48340800_48341000	chr15	48340800	48341000	200	5	0	1	1	1
15_48340800_48341000_9	chr15	75682200	75682400	200	5	0	1	1	1	15_48340800_48341000	chr15	48340800	48341000	200	5	0	1	1	1
15_48340800_48341000_10	chr15	66780700	66780900	200	5	0	1	1	1	15_48340800_48341000	chr15	48340800	48341000	200	5	0	1	1	1
15_51972100_51972400_1	chr15	34366800	34367100	300	18	1	1	0	1	15_51972100_51972400	chr15	51972100	51972400	300	18	1	1	0	1
15_51972100_51972400_2	chr15	64152500	64152800	300	18	1	1	0	1	15_51972100_51972400	chr15	51972100	51972400	300	18	1	1	0	1
15_51972100_51972400_3	chr15	74130600	74130900	300	18	1	1	0	1	15_51972100_51972400	chr15	51972100	51972400	300	18	1	1	0	1
15_51972100_51972400_4	chr15	88912500	88912800	300	18	1	1	0	1	15_51972100_51972400	chr15	51972100	51972400	300	18	1	1	0	1
15_51972100_51972400_5	chr15	70762500	70762800	300	18	1	1	0	1	15_51972100_51972400	chr15	51972100	51972400	300	18	1	1	0	1
15_51972100_51972400_6	chr15	78507800	78508100	300	18	1	1	0	1	15_51972100_51972400	chr15	51972100	51972400	300	18	1	1	0	1
15_51972100_51972400_7	chr15	58748700	58749000	300	18	1	1	0	1	15_51972100_51972400	chr15	51972100	51972400	300	18	1	1	0	1
15_51972100_51972400_8	chr15	40894800	40895100	300	18	1	1	0	1	15_51972100_51972400	chr15	51972100	51972400	300	18	1	1	0	1
15_51972100_51972400_9	chr15	31216400	31216700	300	18	1	1	0	1	15_51972100_51972400	chr15	51972100	51972400	300	18	1	1	0	1
15_51972100_51972400_10	chr15	65184500	65184800	300	18	1	1	0	1	15_51972100_51972400	chr15	51972100	51972400	300	18	1	1	0	1
15_56006500_56007500_1	chr15	52803300	52804300	1000	56	1	1	1	5	15_56006500_56007500	chr15	56006500	56007500	1000	52	1	1	1	5
15_56006500_56007500_2	chr15	55290200	55291200	1000	47	1	1	1	5	15_56006500_56007500	chr15	56006500	56007500	1000	52	1	1	1	5
15_56006500_56007500_3	chr15	82708600	82709600	1000	54	1	1	1	5	15_56006500_56007500	chr15	56006500	56007500	1000	52	1	1	1	5
15_56006500_56007500_4	chr15	76337000	76338000	1000	56	1	1	1	5	15_56006500_56007500	chr15	56006500	56007500	1000	52	1	1	1	5
15_56006500_56007500_5	chr15	43649300	43650300	1000	49	1	1	1	5	15_56006500_56007500	chr15	56006500	56007500	1000	52	1	1	1	5
15_56006500_56007500_6	chr15	79559800	79560800	1000	48	1	1	1	5	15_56006500_56007500	chr15	56006500	56007500	1000	52	1	1	1	5
15_56006500_56007500_7	chr15	89368200	89369200	1000	55	1	1	1	5	15_56006500_56007500	chr15	56006500	56007500	1000	52	1	1	1	5
15_56006500_56007500_8	chr15	80988900	80989900	1000	53	1	1	1	5	15_56006500_56007500	chr15	56006500	56007500	1000	52	1	1	1	5
15_56006500_56007500_9	chr15	38072100	38073100	1000	53	1	1	1	5	15_56006500_56007500	chr15	56006500	56007500	1000	52	1	1	1	5
15_56006500_56007500_10	chr15	22980700	22981700	1000	56	1	1	1	5	15_56006500_56007500	chr15	56006500	56007500	1000	52	1	1	1	5
15_58285200_58285400_1	chr15	78147000	78147200	200	5	0	1	0	1	15_58285200_58285400	chr15	58285200	58285400	200	5	0	1	0	1
15_58285200_58285400_2	chr15	22913900	22914100	200	5	0	1	0	1	15_58285200_58285400	chr15	58285200	58285400	200	5	0	1	0	1
15_58285200_58285400_3	chr15	80551100	80551300	200	5	0	1	0	1	15_58285200_58285400	chr15	58285200	58285400	200	5	0	1	0	1
15_58285200_58285400_4	chr15	32907800	32908000	200	5	0	1	0	1	15_58285200_58285400	chr15	58285200	58285400	200	5	0	1	0	1
15_58285200_58285400_5	chr15	25684900	25685100	200	5	0	1	0	1	15_58285200_58285400	chr15	58285200	58285400	200	5	0	1	0	1
15_58285200_58285400_6	chr15	101426500	101426700	200	5	0	1	0	1	15_58285200_58285400	chr15	58285200	58285400	200	5	0	1	0	1
15_58285200_58285400_7	chr15	98776800	98777000	200	5	0	1	0	1	15_58285200_58285400	chr15	58285200	58285400	200	5	0	1	0	1
15_58285200_58285400_8	chr15	25802300	25802500	200	5	0	1	0	1	15_58285200_58285400	chr15	58285200	58285400	200	5	0	1	0	1
15_58285200_58285400_9	chr15	65964100	65964300	200	5	0	1	0	1	15_58285200_58285400	chr15	58285200	58285400	200	5	0	1	0	1
15_58285200_58285400_10	chr15	76163500	76163700	200	5	0	1	0	1	15_58285200_58285400	chr15	58285200	58285400	200	5	0	1	0	1
15_60479500_60480100_1	chr15	96325100	96325700	600	8	2	1	0	3	15_60479500_60480100	chr15	60479500	60480100	600	8	2	1	0	3
15_60479500_60480100_2	chr15	76058200	76058800	600	8	2	1	0	3	15_60479500_60480100	chr15	60479500	60480100	600	8	2	1	0	3
15_60479500_60480100_3	chr15	24953900	24954500	600	7	2	1	0	3	15_60479500_60480100	chr15	60479500	60480100	600	8	2	1	0	3
15_60479500_60480100_4	chr15	78263100	78263700	600	7	2	1	0	3	15_60479500_60480100	chr15	60479500	60480100	600	8	2	1	0	3
15_60479500_60480100_5	chr15	67255900	67256500	600	7	2	1	0	3	15_60479500_60480100	chr15	60479500	60480100	600	8	2	1	0	3
15_60479500_60480100_6	chr15	41891600	41892200	600	8	2	1	0	3	15_60479500_60480100	chr15	60479500	60480100	600	8	2	1	0	3
15_60479500_60480100_7	chr15	34345100	34345700	600	7	2	1	0	3	15_60479500_60480100	chr15	60479500	60480100	600	8	2	1	0	3
15_60479500_60480100_8	chr15	69415500	69416100	600	8	2	1	0	3	15_60479500_60480100	chr15	60479500	60480100	600	8	2	1	0	3
15_60479500_60480100_9	chr15	39918500	39919100	600	7	2	1	0	3	15_60479500_60480100	chr15	60479500	60480100	600	8	2	1	0	3
15_60479500_60480100_10	chr15	72473300	72473900	600	7	2	1	0	3	15_60479500_60480100	chr15	60479500	60480100	600	8	2	1	0	3
15_66655053_66655280_1	chr15	78641200	78641500	300	26	0	1	0	4	15_66655053_66655280	chr15	66655016	66655316	300	27	0	1	0	4
15_66655053_66655280_2	chr15	78149700	78150000	300	25	0	1	0	4	15_66655053_66655280	chr15	66655016	66655316	300	27	0	1	0	4
15_66655053_66655280_3	chr15	69032900	69033200	300	26	0	1	0	4	15_66655053_66655280	chr15	66655016	66655316	300	27	0	1	0	4
15_66655053_66655280_4	chr15	65982200	65982500	300	29	0	1	0	4	15_66655053_66655280	chr15	66655016	66655316	300	27	0	1	0	4
15_66655053_66655280_5	chr15	41416800	41417100	300	25	0	1	0	4	15_66655053_66655280	chr15	66655016	66655316	300	27	0	1	0	4
15_66655053_66655280_6	chr15	64046500	64046800	300	28	0	1	0	4	15_66655053_66655280	chr15	66655016	66655316	300	27	0	1	0	4
15_66655053_66655280_7	chr15	42495600	42495900	300	26	0	1	0	4	15_66655053_66655280	chr15	66655016	66655316	300	27	0	1	0	4
15_66655053_66655280_8	chr15	39976300	39976600	300	24	0	1	0	4	15_66655053_66655280	chr15	66655016	66655316	300	27	0	1	0	4
15_66655053_66655280_9	chr15	65869400	65869700	300	29	0	1	0	4	15_66655053_66655280	chr15	66655016	66655316	300	27	0	1	0	4
15_66655053_66655280_10	chr15	34582900	34583200	300	28	0	1	0	4	15_66655053_66655280	chr15	66655016	66655316	300	27	0	1	0	4
15_67802600_67802800_1	chr15	101329300	101329500	200	7	0	1	0	2	15_67802600_67802800	chr15	67802600	67802800	200	7	0	1	0	2
15_67802600_67802800_2	chr15	77696200	77696400	200	7	0	1	0	2	15_67802600_67802800	chr15	67802600	67802800	200	7	0	1	0	2
15_67802600_67802800_3	chr15	90184200	90184400	200	7	0	1	0	2	15_67802600_67802800	chr15	67802600	67802800	200	7	0	1	0	2
15_67802600_67802800_4	chr15	28918200	28918400	200	7	0	1	0	2	15_67802600_67802800	chr15	67802600	67802800	200	7	0	1	0	2
15_67802600_67802800_5	chr15	90907400	90907600	200	7	0	1	0	2	15_67802600_67802800	chr15	67802600	67802800	200	7	0	1	0	2
15_67802600_67802800_6	chr15	25944900	25945100	200	7	0	1	0	2	15_67802600_67802800	chr15	67802600	67802800	200	7	0	1	0	2
15_67802600_67802800_7	chr15	68793100	68793300	200	7	0	1	0	2	15_67802600_67802800	chr15	67802600	67802800	200	7	0	1	0	2
15_67802600_67802800_8	chr15	22891800	22892000	200	7	0	1	0	2	15_67802600_67802800	chr15	67802600	67802800	200	7	0	1	0	2
15_67802600_67802800_9	chr15	40427200	40427400	200	7	0	1	0	2	15_67802600_67802800	chr15	67802600	67802800	200	7	0	1	0	2
15_67802600_67802800_10	chr15	37015100	37015300	200	7	0	1	0	2	15_67802600_67802800	chr15	67802600	67802800	200	7	0	1	0	2
15_68930648_68931030_1	chr15	75647000	75647400	400	28	3	1	1	3	15_68930648_68931030	chr15	68930639	68931039	400	32	2	3	0	3
15_68930648_68931030_2	chr15	89690200	89690600	400	27	3	1	1	3	15_68930648_68931030	chr15	68930639	68931039	400	32	2	3	0	3
15_68930648_68931030_3	chr15	90233500	90233900	400	37	3	2	0	3	15_68930648_68931030	chr15	68930639	68931039	400	32	2	3	0	3
15_68930648_68931030_4	chr15	75625300	75625700	400	32	2	2	1	3	15_68930648_68931030	chr15	68930639	68931039	400	32	2	3	0	3
15_68930648_68931030_5	chr15	67833600	67834000	400	29	1	2	2	3	15_68930648_68931030	chr15	68930639	68931039	400	32	2	3	0	3
15_68930648_68931030_6	chr15	92714400	92714800	400	35	1	2	2	3	15_68930648_68931030	chr15	68930639	68931039	400	32	2	3	0	3
15_68930648_68931030_7	chr15	37100100	37100500	400	30	2	2	1	3	15_68930648_68931030	chr15	68930639	68931039	400	32	2	3	0	3
15_68930648_68931030_8	chr15	82986300	82986700	400	25	2	2	1	3	15_68930648_68931030	chr15	68930639	68931039	400	32	2	3	0	3
15_68930648_68931030_9	chr15	67840000	67840400	400	28	2	2	1	3	15_68930648_68931030	chr15	68930639	68931039	400	32	2	3	0	3
15_68930648_68931030_10	chr15	48177800	48178200	400	36	3	2	0	3	15_68930648_68931030	chr15	68930639	68931039	400	32	2	3	0	3
15_69304100_69304600_1	chr15	68385300	68385800	500	6	0	1	0	1	15_69304100_69304600	chr15	69304100	69304600	500	6	0	1	0	1
15_69304100_69304600_2	chr15	33735600	33736100	500	6	0	1	0	1	15_69304100_69304600	chr15	69304100	69304600	500	6	0	1	0	1
15_69304100_69304600_3	chr15	80749100	80749600	500	6	0	1	0	1	15_69304100_69304600	chr15	69304100	69304600	500	6	0	1	0	1
15_69304100_69304600_4	chr15	99279400	99279900	500	6	0	1	0	1	15_69304100_69304600	chr15	69304100	69304600	500	6	0	1	0	1
15_69304100_69304600_5	chr15	29473100	29473600	500	6	0	1	0	1	15_69304100_69304600	chr15	69304100	69304600	500	6	0	1	0	1
15_69304100_69304600_6	chr15	61170300	61170800	500	6	0	1	0	1	15_69304100_69304600	chr15	69304100	69304600	500	6	0	1	0	1
15_69304100_69304600_7	chr15	52045500	52046000	500	6	0	1	0	1	15_69304100_69304600	chr15	69304100	69304600	500	6	0	1	0	1
15_69304100_69304600_8	chr15	60890200	60890700	500	6	0	1	0	1	15_69304100_69304600	chr15	69304100	69304600	500	6	0	1	0	1
15_69304100_69304600_9	chr15	80851100	80851600	500	6	0	1	0	1	15_69304100_69304600	chr15	69304100	69304600	500	6	0	1	0	1
15_69304100_69304600_10	chr15	83489200	83489700	500	6	0	1	0	1	15_69304100_69304600	chr15	69304100	69304600	500	6	0	1	0	1
15_72752500_72752700_1	chr15	43599200	43599400	200	5	0	1	1	2	15_72752500_72752700	chr15	72752500	72752700	200	6	0	1	1	2
15_72752500_72752700_2	chr15	78166200	78166400	200	5	0	1	1	2	15_72752500_72752700	chr15	72752500	72752700	200	6	0	1	1	2
15_72752500_72752700_3	chr15	101178300	101178500	200	6	0	1	1	2	15_72752500_72752700	chr15	72752500	72752700	200	6	0	1	1	2
15_72752500_72752700_4	chr15	101306900	101307100	200	6	0	1	1	2	15_72752500_72752700	chr15	72752500	72752700	200	6	0	1	1	2
15_72752500_72752700_5	chr15	74800400	74800600	200	6	0	1	1	2	15_72752500_72752700	chr15	72752500	72752700	200	6	0	1	1	2
15_72752500_72752700_6	chr15	63068600	63068800	200	6	0	1	1	2	15_72752500_72752700	chr15	72752500	72752700	200	6	0	1	1	2
15_72752500_72752700_7	chr15	40938300	40938500	200	6	0	1	1	2	15_72752500_72752700	chr15	72752500	72752700	200	6	0	1	1	2
15_72752500_72752700_8	chr15	29123100	29123300	200	6	0	1	1	2	15_72752500_72752700	chr15	72752500	72752700	200	6	0	1	1	2
15_72752500_72752700_9	chr15	77668500	77668700	200	5	0	1	1	2	15_72752500_72752700	chr15	72752500	72752700	200	6	0	1	1	2
15_72752500_72752700_10	chr15	74802800	74803000	200	5	0	1	1	2	15_72752500_72752700	chr15	72752500	72752700	200	6	0	1	1	2
15_77560368_77560556_1	chr15	20581300	20581500	200	10	0	0	0	2	15_77560368_77560556	chr15	77560362	77560562	200	10	0	0	0	2
15_77560368_77560556_2	chr15	89408800	89409000	200	10	0	0	0	2	15_77560368_77560556	chr15	77560362	77560562	200	10	0	0	0	2
15_77560368_77560556_3	chr15	96408900	96409100	200	10	0	0	0	2	15_77560368_77560556	chr15	77560362	77560562	200	10	0	0	0	2
15_77560368_77560556_4	chr15	101535200	101535400	200	10	0	0	0	2	15_77560368_77560556	chr15	77560362	77560562	200	10	0	0	0	2
15_77560368_77560556_5	chr15	64835900	64836100	200	10	0	0	0	2	15_77560368_77560556	chr15	77560362	77560562	200	10	0	0	0	2
15_77560368_77560556_6	chr15	61798500	61798700	200	10	0	0	0	2	15_77560368_77560556	chr15	77560362	77560562	200	10	0	0	0	2
15_77560368_77560556_7	chr15	93280400	93280600	200	10	0	0	0	2	15_77560368_77560556	chr15	77560362	77560562	200	10	0	0	0	2
15_77560368_77560556_8	chr15	97085900	97086100	200	10	0	0	0	2	15_77560368_77560556	chr15	77560362	77560562	200	10	0	0	0	2
15_77560368_77560556_9	chr15	93109800	93110000	200	10	0	0	0	2	15_77560368_77560556	chr15	77560362	77560562	200	10	0	0	0	2
15_77560368_77560556_10	chr15	52794400	52794600	200	10	0	0	0	2	15_77560368_77560556	chr15	77560362	77560562	200	10	0	0	0	2
15_77977200_77977600_1	chr15	99731500	99731900	400	16	1	1	0	1	15_77977200_77977600	chr15	77977200	77977600	400	16	1	1	0	1
15_77977200_77977600_2	chr15	67822700	67823100	400	16	1	1	0	1	15_77977200_77977600	chr15	77977200	77977600	400	16	1	1	0	1
15_77977200_77977600_3	chr15	29569500	29569900	400	16	1	1	0	1	15_77977200_77977600	chr15	77977200	77977600	400	16	1	1	0	1
15_77977200_77977600_4	chr15	63156500	63156900	400	16	1	1	0	1	15_77977200_77977600	chr15	77977200	77977600	400	16	1	1	0	1
15_77977200_77977600_5	chr15	70586400	70586800	400	16	1	1	0	1	15_77977200_77977600	chr15	77977200	77977600	400	16	1	1	0	1
15_77977200_77977600_6	chr15	89654400	89654800	400	16	1	1	0	1	15_77977200_77977600	chr15	77977200	77977600	400	16	1	1	0	1
15_77977200_77977600_7	chr15	45023300	45023700	400	16	1	1	0	1	15_77977200_77977600	chr15	77977200	77977600	400	16	1	1	0	1
15_77977200_77977600_8	chr15	74616400	74616800	400	16	1	1	0	1	15_77977200_77977600	chr15	77977200	77977600	400	16	1	1	0	1
15_77977200_77977600_9	chr15	67067000	67067400	400	16	1	1	0	1	15_77977200_77977600	chr15	77977200	77977600	400	16	1	1	0	1
15_77977200_77977600_10	chr15	93256900	93257300	400	16	1	1	0	1	15_77977200_77977600	chr15	77977200	77977600	400	16	1	1	0	1
15_78831300_78832100_1	chr15	28149000	28149800	800	56	0	1	0	2	15_78831300_78832100	chr15	78831300	78832100	800	63	0	1	0	2
15_78831300_78832100_2	chr15	90067100	90067900	800	56	0	1	0	2	15_78831300_78832100	chr15	78831300	78832100	800	63	0	1	0	2
15_78831300_78832100_3	chr15	90871900	90872700	800	56	0	1	0	2	15_78831300_78832100	chr15	78831300	78832100	800	63	0	1	0	2
15_78831300_78832100_4	chr15	26773300	26774100	800	69	0	1	0	2	15_78831300_78832100	chr15	78831300	78832100	800	63	0	1	0	2
15_78831300_78832100_5	chr15	40511600	40512400	800	56	0	1	0	2	15_78831300_78832100	chr15	78831300	78832100	800	63	0	1	0	2
15_78831300_78832100_6	chr15	52784300	52785100	800	56	0	1	0	2	15_78831300_78832100	chr15	78831300	78832100	800	63	0	1	0	2
15_78831300_78832100_7	chr15	67825700	67826500	800	67	0	1	0	2	15_78831300_78832100	chr15	78831300	78832100	800	63	0	1	0	2
15_78831300_78832100_8	chr15	74132400	74133200	800	59	0	1	0	2	15_78831300_78832100	chr15	78831300	78832100	800	63	0	1	0	2
15_78831300_78832100_9	chr15	31391300	31392100	800	56	0	1	0	2	15_78831300_78832100	chr15	78831300	78832100	800	63	0	1	0	2
15_78831300_78832100_10	chr15	41660500	41661300	800	67	0	1	0	2	15_78831300_78832100	chr15	78831300	78832100	800	63	0	1	0	2
15_81995000_81995600_1	chr15	37096200	37096800	600	30	1	1	0	2	15_81995000_81995600	chr15	81995000	81995600	600	33	1	1	0	2
15_81995000_81995600_2	chr15	83447900	83448500	600	34	1	1	0	2	15_81995000_81995600	chr15	81995000	81995600	600	33	1	1	0	2
15_81995000_81995600_3	chr15	80153100	80153700	600	29	1	1	0	2	15_81995000_81995600	chr15	81995000	81995600	600	33	1	1	0	2
15_81995000_81995600_4	chr15	70584700	70585300	600	29	1	1	0	2	15_81995000_81995600	chr15	81995000	81995600	600	33	1	1	0	2
15_81995000_81995600_5	chr15	63381200	63381800	600	35	1	1	0	2	15_81995000_81995600	chr15	81995000	81995600	600	33	1	1	0	2
15_81995000_81995600_6	chr15	40440200	40440800	600	34	1	1	0	2	15_81995000_81995600	chr15	81995000	81995600	600	33	1	1	0	2
15_81995000_81995600_7	chr15	83654800	83655400	600	30	1	1	0	2	15_81995000_81995600	chr15	81995000	81995600	600	33	1	1	0	2
15_81995000_81995600_8	chr15	79283200	79283800	600	32	1	1	0	2	15_81995000_81995600	chr15	81995000	81995600	600	33	1	1	0	2
15_81995000_81995600_9	chr15	98104000	98104600	600	35	1	1	0	2	15_81995000_81995600	chr15	81995000	81995600	600	33	1	1	0	2
15_81995000_81995600_10	chr15	41496000	41496600	600	29	1	1	0	2	15_81995000_81995600	chr15	81995000	81995600	600	33	1	1	0	2
15_82683100_82683300_1	chr15	39013400	39013600	200	8	0	2	0	1	15_82683100_82683300	chr15	82683100	82683300	200	8	0	2	0	1
15_82683100_82683300_2	chr15	51078200	51078400	200	8	0	2	0	1	15_82683100_82683300	chr15	82683100	82683300	200	8	0	2	0	1
15_82683100_82683300_3	chr15	41989300	41989500	200	8	0	2	0	1	15_82683100_82683300	chr15	82683100	82683300	200	8	0	2	0	1
15_82683100_82683300_4	chr15	90241300	90241500	200	8	0	2	0	1	15_82683100_82683300	chr15	82683100	82683300	200	8	0	2	0	1
15_82683100_82683300_5	chr15	80933000	80933200	200	8	0	2	0	1	15_82683100_82683300	chr15	82683100	82683300	200	8	0	2	0	1
15_82683100_82683300_6	chr15	51267700	51267900	200	8	0	2	0	1	15_82683100_82683300	chr15	82683100	82683300	200	8	0	2	0	1
15_82683100_82683300_7	chr15	98959400	98959600	200	8	0	2	0	1	15_82683100_82683300	chr15	82683100	82683300	200	8	0	2	0	1
15_82683100_82683300_8	chr15	45651100	45651300	200	8	0	2	0	1	15_82683100_82683300	chr15	82683100	82683300	200	8	0	2	0	1
15_82683100_82683300_9	chr15	98960700	98960900	200	8	0	2	0	1	15_82683100_82683300	chr15	82683100	82683300	200	8	0	2	0	1
15_82683100_82683300_10	chr15	26882300	26882500	200	8	0	2	0	1	15_82683100_82683300	chr15	82683100	82683300	200	8	0	2	0	1
15_87959100_87959400_1	chr15	84827300	84827600	300	9	0	1	0	1	15_87959100_87959400	chr15	87959100	87959400	300	9	0	1	0	1
15_87959100_87959400_2	chr15	34319500	34319800	300	9	0	1	0	1	15_87959100_87959400	chr15	87959100	87959400	300	9	0	1	0	1
15_87959100_87959400_3	chr15	101206200	101206500	300	9	0	1	0	1	15_87959100_87959400	chr15	87959100	87959400	300	9	0	1	0	1
15_87959100_87959400_4	chr15	81176400	81176700	300	9	0	1	0	1	15_87959100_87959400	chr15	87959100	87959400	300	9	0	1	0	1
15_87959100_87959400_5	chr15	50004000	50004300	300	9	0	1	0	1	15_87959100_87959400	chr15	87959100	87959400	300	9	0	1	0	1
15_87959100_87959400_6	chr15	66770100	66770400	300	9	0	1	0	1	15_87959100_87959400	chr15	87959100	87959400	300	9	0	1	0	1
15_87959100_87959400_7	chr15	100764400	100764700	300	9	0	1	0	1	15_87959100_87959400	chr15	87959100	87959400	300	9	0	1	0	1
15_87959100_87959400_8	chr15	94235200	94235500	300	9	0	1	0	1	15_87959100_87959400	chr15	87959100	87959400	300	9	0	1	0	1
15_87959100_87959400_9	chr15	31393600	31393900	300	9	0	1	0	1	15_87959100_87959400	chr15	87959100	87959400	300	9	0	1	0	1
15_87959100_87959400_10	chr15	68674200	68674500	300	9	0	1	0	1	15_87959100_87959400	chr15	87959100	87959400	300	9	0	1	0	1
15_89752600_89752900_1	chr15	82750800	82751100	300	8	2	1	1	1	15_89752600_89752900	chr15	89752600	89752900	300	8	2	1	1	1
15_89752600_89752900_2	chr15	67840700	67841000	300	8	2	1	1	1	15_89752600_89752900	chr15	89752600	89752900	300	8	2	1	1	1
15_89752600_89752900_3	chr15	62061100	62061400	300	8	2	1	1	1	15_89752600_89752900	chr15	89752600	89752900	300	8	2	1	1	1
15_89752600_89752900_4	chr15	58768500	58768800	300	8	2	1	1	1	15_89752600_89752900	chr15	89752600	89752900	300	8	2	1	1	1
15_89752600_89752900_5	chr15	43301000	43301300	300	8	2	1	1	1	15_89752600_89752900	chr15	89752600	89752900	300	8	2	1	1	1
15_89752600_89752900_6	chr15	90955900	90956200	300	8	2	1	1	1	15_89752600_89752900	chr15	89752600	89752900	300	8	2	1	1	1
15_89752600_89752900_7	chr15	67541900	67542200	300	8	2	1	1	1	15_89752600_89752900	chr15	89752600	89752900	300	8	2	1	1	1
15_89752600_89752900_8	chr15	73870900	73871200	300	8	2	1	1	1	15_89752600_89752900	chr15	89752600	89752900	300	8	2	1	1	1
15_89752600_89752900_9	chr15	69297800	69298100	300	8	2	1	1	1	15_89752600_89752900	chr15	89752600	89752900	300	8	2	1	1	1
15_89752600_89752900_10	chr15	65028300	65028600	300	8	2	1	1	1	15_89752600_89752900	chr15	89752600	89752900	300	8	2	1	1	1
15_90232400_90232700_1	chr15	92806400	92806700	300	8	2	2	2	1	15_90232400_90232700	chr15	90232400	90232700	300	7	3	1	2	1
15_90232400_90232700_2	chr15	25214800	25215100	300	6	2	1	3	1	15_90232400_90232700	chr15	90232400	90232700	300	7	3	1	2	1
15_90232400_90232700_3	chr15	91023400	91023700	300	8	4	1	1	1	15_90232400_90232700	chr15	90232400	90232700	300	7	3	1	2	1
15_90232400_90232700_4	chr15	41772500	41772800	300	5	2	2	2	1	15_90232400_90232700	chr15	90232400	90232700	300	7	3	1	2	1
15_90232400_90232700_5	chr15	91024900	91025200	300	5	4	1	1	1	15_90232400_90232700	chr15	90232400	90232700	300	7	3	1	2	1
15_90232400_90232700_6	chr15	64696800	64697100	300	6	2	2	2	1	15_90232400_90232700	chr15	90232400	90232700	300	7	3	1	2	1
15_90232400_90232700_7	chr15	90076300	90076600	300	5	1	3	2	1	15_90232400_90232700	chr15	90232400	90232700	300	7	3	1	2	1
15_90232400_90232700_8	chr15	25051500	25051800	300	8	2	2	2	1	15_90232400_90232700	chr15	90232400	90232700	300	7	3	1	2	1
15_90232400_90232700_9	chr15	41850600	41850900	300	6	1	1	4	1	15_90232400_90232700	chr15	90232400	90232700	300	7	3	1	2	1
15_90232400_90232700_10	chr15	24981300	24981600	300	8	2	2	2	1	15_90232400_90232700	chr15	90232400	90232700	300	7	3	1	2	1
15_90245900_90246100_1	chr15	75682500	75682700	200	7	0	1	1	1	15_90245900_90246100	chr15	90245900	90246100	200	7	0	1	1	1
15_90245900_90246100_2	chr15	75227800	75228000	200	7	0	1	1	1	15_90245900_90246100	chr15	90245900	90246100	200	7	0	1	1	1
15_90245900_90246100_3	chr15	88879500	88879700	200	7	0	1	1	1	15_90245900_90246100	chr15	90245900	90246100	200	7	0	1	1	1
15_90245900_90246100_4	chr15	88491300	88491500	200	7	0	1	1	1	15_90245900_90246100	chr15	90245900	90246100	200	7	0	1	1	1
15_90245900_90246100_5	chr15	70050000	70050200	200	7	0	1	1	1	15_90245900_90246100	chr15	90245900	90246100	200	7	0	1	1	1
15_90245900_90246100_6	chr15	28111400	28111600	200	7	0	1	1	1	15_90245900_90246100	chr15	90245900	90246100	200	7	0	1	1	1
15_90245900_90246100_7	chr15	78347900	78348100	200	7	0	1	1	1	15_90245900_90246100	chr15	90245900	90246100	200	7	0	1	1	1
15_90245900_90246100_8	chr15	77613700	77613900	200	7	0	1	1	1	15_90245900_90246100	chr15	90245900	90246100	200	7	0	1	1	1
15_90245900_90246100_9	chr15	98953400	98953600	200	7	0	1	1	1	15_90245900_90246100	chr15	90245900	90246100	200	7	0	1	1	1
15_90245900_90246100_10	chr15	77903800	77904000	200	7	0	1	1	1	15_90245900_90246100	chr15	90245900	90246100	200	7	0	1	1	1
15_92030600_92030900_1	chr15	74280000	74280300	300	6	0	1	0	1	15_92030600_92030900	chr15	92030600	92030900	300	6	0	1	0	1
15_92030600_92030900_2	chr15	41748400	41748700	300	6	0	1	0	1	15_92030600_92030900	chr15	92030600	92030900	300	6	0	1	0	1
15_92030600_92030900_3	chr15	31086200	31086500	300	6	0	1	0	1	15_92030600_92030900	chr15	92030600	92030900	300	6	0	1	0	1
15_92030600_92030900_4	chr15	34193400	34193700	300	6	0	1	0	1	15_92030600_92030900	chr15	92030600	92030900	300	6	0	1	0	1
15_92030600_92030900_5	chr15	41917700	41918000	300	6	0	1	0	1	15_92030600_92030900	chr15	92030600	92030900	300	6	0	1	0	1
15_92030600_92030900_6	chr15	81298700	81299000	300	6	0	1	0	1	15_92030600_92030900	chr15	92030600	92030900	300	6	0	1	0	1
15_92030600_92030900_7	chr15	81182000	81182300	300	6	0	1	0	1	15_92030600_92030900	chr15	92030600	92030900	300	6	0	1	0	1
15_92030600_92030900_8	chr15	73331900	73332200	300	6	0	1	0	1	15_92030600_92030900	chr15	92030600	92030900	300	6	0	1	0	1
15_92030600_92030900_9	chr15	79021700	79022000	300	6	0	1	0	1	15_92030600_92030900	chr15	92030600	92030900	300	6	0	1	0	1
15_92030600_92030900_10	chr15	72212400	72212700	300	6	0	1	0	1	15_92030600_92030900	chr15	92030600	92030900	300	6	0	1	0	1
15_92493500_92493700_1	chr15	41416500	41416700	200	7	0	1	0	2	15_92493500_92493700	chr15	92493500	92493700	200	7	0	1	0	2
15_92493500_92493700_2	chr15	51381200	51381400	200	7	0	1	0	2	15_92493500_92493700	chr15	92493500	92493700	200	7	0	1	0	2
15_92493500_92493700_3	chr15	33886200	33886400	200	7	0	1	0	2	15_92493500_92493700	chr15	92493500	92493700	200	7	0	1	0	2
15_92493500_92493700_4	chr15	88205900	88206100	200	7	0	1	0	2	15_92493500_92493700	chr15	92493500	92493700	200	7	0	1	0	2
15_92493500_92493700_5	chr15	25859900	25860100	200	7	0	1	0	2	15_92493500_92493700	chr15	92493500	92493700	200	7	0	1	0	2
15_92493500_92493700_6	chr15	90200800	90201000	200	7	0	1	0	2	15_92493500_92493700	chr15	92493500	92493700	200	7	0	1	0	2
15_92493500_92493700_7	chr15	37934100	37934300	200	7	0	1	0	2	15_92493500_92493700	chr15	92493500	92493700	200	7	0	1	0	2
15_92493500_92493700_8	chr15	100199600	100199800	200	7	0	1	0	2	15_92493500_92493700	chr15	92493500	92493700	200	7	0	1	0	2
15_92493500_92493700_9	chr15	67824200	67824400	200	7	0	1	0	2	15_92493500_92493700	chr15	92493500	92493700	200	7	0	1	0	2
15_92493500_92493700_10	chr15	86232300	86232500	200	7	0	1	0	2	15_92493500_92493700	chr15	92493500	92493700	200	7	0	1	0	2
15_99928400_99929000_1	chr15	89977500	89978100	600	40	0	0	0	1	15_99928400_99929000	chr15	99928400	99929000	600	43	0	0	0	1
15_99928400_99929000_2	chr15	30192200	30192800	600	44	0	0	0	1	15_99928400_99929000	chr15	99928400	99929000	600	43	0	0	0	1
15_99928400_99929000_3	chr15	21175000	21175600	600	44	0	0	0	1	15_99928400_99929000	chr15	99928400	99929000	600	43	0	0	0	1
15_99928400_99929000_4	chr15	80647300	80647900	600	42	0	0	0	1	15_99928400_99929000	chr15	99928400	99929000	600	43	0	0	0	1
15_99928400_99929000_5	chr15	24477400	24478000	600	38	0	0	0	1	15_99928400_99929000	chr15	99928400	99929000	600	43	0	0	0	1
15_99928400_99929000_6	chr15	54781500	54782100	600	40	0	0	0	1	15_99928400_99929000	chr15	99928400	99929000	600	43	0	0	0	1
15_99928400_99929000_7	chr15	21352500	21353100	600	43	0	0	0	1	15_99928400_99929000	chr15	99928400	99929000	600	43	0	0	0	1
15_99928400_99929000_8	chr15	19944500	19945100	600	43	0	0	0	1	15_99928400_99929000	chr15	99928400	99929000	600	43	0	0	0	1
15_99928400_99929000_9	chr15	45292900	45293500	600	41	0	0	0	1	15_99928400_99929000	chr15	99928400	99929000	600	43	0	0	0	1
15_99928400_99929000_10	chr15	64798800	64799400	600	40	0	0	0	1	15_99928400_99929000	chr15	99928400	99929000	600	43	0	0	0	1
15_100544100_100545000_1	chr15	77070600	77071500	900	88	1	1	1	10	15_100544100_100545000	chr15	100544100	100545000	900	82	1	1	1	10
15_100544100_100545000_2	chr15	64162600	64163500	900	83	1	1	1	10	15_100544100_100545000	chr15	100544100	100545000	900	82	1	1	1	10
15_100544100_100545000_3	chr15	65286400	65287300	900	90	1	1	1	10	15_100544100_100545000	chr15	100544100	100545000	900	82	1	1	1	10
15_100544100_100545000_4	chr15	40357500	40358400	900	78	1	1	1	10	15_100544100_100545000	chr15	100544100	100545000	900	82	1	1	1	10
15_100544100_100545000_5	chr15	96331700	96332600	900	78	1	1	1	10	15_100544100_100545000	chr15	100544100	100545000	900	82	1	1	1	10
15_100544100_100545000_6	chr15	84657800	84658700	900	76	1	1	1	10	15_100544100_100545000	chr15	100544100	100545000	900	82	1	1	1	10
15_100544100_100545000_7	chr15	40470600	40471500	900	84	1	1	1	10	15_100544100_100545000	chr15	100544100	100545000	900	82	1	1	1	10
15_100544100_100545000_8	chr15	52112400	52113300	900	74	1	1	1	10	15_100544100_100545000	chr15	100544100	100545000	900	82	1	1	1	10
15_100544100_100545000_9	chr15	75451100	75452000	900	84	1	1	1	10	15_100544100_100545000	chr15	100544100	100545000	900	82	1	1	1	10
15_100544100_100545000_10	chr15	63042300	63043200	900	85	1	1	1	10	15_100544100_100545000	chr15	100544100	100545000	900	82	1	1	1	10
15_100554200_100554400_1	chr15	35299300	35299500	200	10	1	2	1	2	15_100554200_100554400	chr15	100554200	100554400	200	13	1	1	2	2
15_100554200_100554400_2	chr15	101047700	101047900	200	12	1	2	1	2	15_100554200_100554400	chr15	100554200	100554400	200	13	1	1	2	2
15_100554200_100554400_3	chr15	59372800	59373000	200	11	2	2	0	2	15_100554200_100554400	chr15	100554200	100554400	200	13	1	1	2	2
15_100554200_100554400_4	chr15	99129600	99129800	200	11	1	2	1	2	15_100554200_100554400	chr15	100554200	100554400	200	13	1	1	2	2
15_100554200_100554400_5	chr15	40274600	40274800	200	10	0	2	2	2	15_100554200_100554400	chr15	100554200	100554400	200	13	1	1	2	2
15_100554200_100554400_6	chr15	43776700	43776900	200	12	2	2	0	2	15_100554200_100554400	chr15	100554200	100554400	200	13	1	1	2	2
15_100554200_100554400_7	chr15	42581300	42581500	200	15	1	2	1	2	15_100554200_100554400	chr15	100554200	100554400	200	13	1	1	2	2
15_100554200_100554400_8	chr15	89750000	89750200	200	11	2	1	1	2	15_100554200_100554400	chr15	100554200	100554400	200	13	1	1	2	2
15_100554200_100554400_9	chr15	72784100	72784300	200	13	2	2	0	2	15_100554200_100554400	chr15	100554200	100554400	200	13	1	1	2	2
15_100554200_100554400_10	chr15	89333200	89333400	200	14	2	1	1	2	15_100554200_100554400	chr15	100554200	100554400	200	13	1	1	2	2
15_101121700_101122300_1	chr15	77888200	77888800	600	20	0	0	0	1	15_101121700_101122300	chr15	101121700	101122300	600	20	0	0	0	1
15_101121700_101122300_2	chr15	53196900	53197500	600	20	0	0	0	1	15_101121700_101122300	chr15	101121700	101122300	600	20	0	0	0	1
15_101121700_101122300_3	chr15	52795800	52796400	600	20	0	0	0	1	15_101121700_101122300	chr15	101121700	101122300	600	20	0	0	0	1
15_101121700_101122300_4	chr15	98403600	98404200	600	20	0	0	0	1	15_101121700_101122300	chr15	101121700	101122300	600	20	0	0	0	1
15_101121700_101122300_5	chr15	85168300	85168900	600	20	0	0	0	1	15_101121700_101122300	chr15	101121700	101122300	600	20	0	0	0	1
15_101121700_101122300_6	chr15	73972800	73973400	600	20	0	0	0	1	15_101121700_101122300	chr15	101121700	101122300	600	20	0	0	0	1
15_101121700_101122300_7	chr15	62333000	62333600	600	20	0	0	0	1	15_101121700_101122300	chr15	101121700	101122300	600	20	0	0	0	1
15_101121700_101122300_8	chr15	98625300	98625900	600	20	0	0	0	1	15_101121700_101122300	chr15	101121700	101122300	600	20	0	0	0	1
15_101121700_101122300_9	chr15	22271600	22272200	600	20	0	0	0	1	15_101121700_101122300	chr15	101121700	101122300	600	20	0	0	0	1
15_101121700_101122300_10	chr15	100658400	100659000	600	20	0	0	0	1	15_101121700_101122300	chr15	101121700	101122300	600	20	0	0	0	1
15_101395900_101396100_1	chr15	75204800	75205000	200	5	0	1	0	1	15_101395900_101396100	chr15	101395900	101396100	200	5	0	1	0	1
15_101395900_101396100_2	chr15	77604800	77605000	200	5	0	1	0	1	15_101395900_101396100	chr15	101395900	101396100	200	5	0	1	0	1
15_101395900_101396100_3	chr15	22902900	22903100	200	5	0	1	0	1	15_101395900_101396100	chr15	101395900	101396100	200	5	0	1	0	1
15_101395900_101396100_4	chr15	39818600	39818800	200	5	0	1	0	1	15_101395900_101396100	chr15	101395900	101396100	200	5	0	1	0	1
15_101395900_101396100_5	chr15	75205700	75205900	200	5	0	1	0	1	15_101395900_101396100	chr15	101395900	101396100	200	5	0	1	0	1
15_101395900_101396100_6	chr15	67166100	67166300	200	5	0	1	0	1	15_101395900_101396100	chr15	101395900	101396100	200	5	0	1	0	1
15_101395900_101396100_7	chr15	60917700	60917900	200	5	0	1	0	1	15_101395900_101396100	chr15	101395900	101396100	200	5	0	1	0	1
15_101395900_101396100_8	chr15	71809500	71809700	200	5	0	1	0	1	15_101395900_101396100	chr15	101395900	101396100	200	5	0	1	0	1
15_101395900_101396100_9	chr15	23004000	23004200	200	5	0	1	0	1	15_101395900_101396100	chr15	101395900	101396100	200	5	0	1	0	1
15_101395900_101396100_10	chr15	39327000	39327200	200	5	0	1	0	1	15_101395900_101396100	chr15	101395900	101396100	200	5	0	1	0	1
16_10100_10500_1	chr16	1109000	1109400	400	18	1	0	0	1	16_10100_10500	chr16	10100	10500	400	18	1	0	0	1
16_10100_10500_2	chr16	1423200	1423600	400	18	1	0	0	1	16_10100_10500	chr16	10100	10500	400	18	1	0	0	1
16_10100_10500_3	chr16	2197100	2197500	400	18	1	0	0	1	16_10100_10500	chr16	10100	10500	400	18	1	0	0	1
16_10100_10500_4	chr16	88232800	88233200	400	18	1	0	0	1	16_10100_10500	chr16	10100	10500	400	18	1	0	0	1
16_10100_10500_5	chr16	1096800	1097200	400	18	1	0	0	1	16_10100_10500	chr16	10100	10500	400	18	1	0	0	1
16_10100_10500_6	chr16	149800	150200	400	18	1	0	0	1	16_10100_10500	chr16	10100	10500	400	18	1	0	0	1
16_10100_10500_7	chr16	88234300	88234700	400	18	1	0	0	1	16_10100_10500	chr16	10100	10500	400	18	1	0	0	1
16_10100_10500_8	chr16	66426300	66426700	400	18	1	0	0	1	16_10100_10500	chr16	10100	10500	400	18	1	0	0	1
16_10100_10500_9	chr16	1002800	1003200	400	18	1	0	0	1	16_10100_10500	chr16	10100	10500	400	18	1	0	0	1
16_10100_10500_10	chr16	35140400	35140800	400	18	1	0	0	1	16_10100_10500	chr16	10100	10500	400	18	1	0	0	1
16_10900_11200_1	chr16	31696000	31696300	300	12	1	0	1	1	16_10900_11200	chr16	10900	11200	300	12	1	0	1	1
16_10900_11200_2	chr16	847900	848200	300	12	1	0	1	1	16_10900_11200	chr16	10900	11200	300	12	1	0	1	1
16_10900_11200_3	chr16	35573400	35573700	300	12	1	0	1	1	16_10900_11200	chr16	10900	11200	300	12	1	0	1	1
16_10900_11200_4	chr16	35552400	35552700	300	12	1	0	1	1	16_10900_11200	chr16	10900	11200	300	12	1	0	1	1
16_10900_11200_5	chr16	1240200	1240500	300	12	1	0	1	1	16_10900_11200	chr16	10900	11200	300	12	1	0	1	1
16_10900_11200_6	chr16	88695200	88695500	300	12	1	0	1	1	16_10900_11200	chr16	10900	11200	300	12	1	0	1	1
16_10900_11200_7	chr16	2022800	2023100	300	12	1	0	1	1	16_10900_11200	chr16	10900	11200	300	12	1	0	1	1
16_10900_11200_8	chr16	3143400	3143700	300	12	1	0	1	1	16_10900_11200	chr16	10900	11200	300	12	1	0	1	1
16_10900_11200_9	chr16	89704100	89704400	300	12	1	0	1	1	16_10900_11200	chr16	10900	11200	300	12	1	0	1	1
16_10900_11200_10	chr16	555700	556000	300	12	1	0	1	1	16_10900_11200	chr16	10900	11200	300	12	1	0	1	1
16_369974_370113_1	chr16	3029800	3030000	200	15	1	1	2	3	16_369974_370113	chr16	369943	370143	200	13	1	1	2	3
16_369974_370113_2	chr16	3035400	3035600	200	10	2	2	0	3	16_369974_370113	chr16	369943	370143	200	13	1	1	2	3
16_369974_370113_3	chr16	67431500	67431700	200	15	2	1	1	3	16_369974_370113	chr16	369943	370143	200	13	1	1	2	3
16_369974_370113_4	chr16	31061200	31061400	200	14	0	2	2	3	16_369974_370113	chr16	369943	370143	200	13	1	1	2	3
16_369974_370113_5	chr16	73232000	73232200	200	13	1	2	1	3	16_369974_370113	chr16	369943	370143	200	13	1	1	2	3
16_369974_370113_6	chr16	1533700	1533900	200	12	1	2	1	3	16_369974_370113	chr16	369943	370143	200	13	1	1	2	3
16_369974_370113_7	chr16	66469600	66469800	200	12	0	2	2	3	16_369974_370113	chr16	369943	370143	200	13	1	1	2	3
16_369974_370113_8	chr16	3263700	3263900	200	10	2	2	0	3	16_369974_370113	chr16	369943	370143	200	13	1	1	2	3
16_369974_370113_9	chr16	47461400	47461600	200	11	2	2	0	3	16_369974_370113	chr16	369943	370143	200	13	1	1	2	3
16_369974_370113_10	chr16	21952800	21953000	200	13	2	1	1	3	16_369974_370113	chr16	369943	370143	200	13	1	1	2	3
16_374200_374500_1	chr16	87707200	87707500	300	16	0	1	0	1	16_374200_374500	chr16	374200	374500	300	16	0	1	0	1
16_374200_374500_2	chr16	10907600	10907900	300	16	0	1	0	1	16_374200_374500	chr16	374200	374500	300	16	0	1	0	1
16_374200_374500_3	chr16	28053600	28053900	300	16	0	1	0	1	16_374200_374500	chr16	374200	374500	300	16	0	1	0	1
16_374200_374500_4	chr16	4680000	4680300	300	16	0	1	0	1	16_374200_374500	chr16	374200	374500	300	16	0	1	0	1
16_374200_374500_5	chr16	87140400	87140700	300	16	0	1	0	1	16_374200_374500	chr16	374200	374500	300	16	0	1	0	1
16_374200_374500_6	chr16	88001200	88001500	300	16	0	1	0	1	16_374200_374500	chr16	374200	374500	300	16	0	1	0	1
16_374200_374500_7	chr16	14532800	14533100	300	16	0	1	0	1	16_374200_374500	chr16	374200	374500	300	16	0	1	0	1
16_374200_374500_8	chr16	21277900	21278200	300	16	0	1	0	1	16_374200_374500	chr16	374200	374500	300	16	0	1	0	1
16_374200_374500_9	chr16	84986300	84986600	300	16	0	1	0	1	16_374200_374500	chr16	374200	374500	300	16	0	1	0	1
16_374200_374500_10	chr16	19183800	19184100	300	16	0	1	0	1	16_374200_374500	chr16	374200	374500	300	16	0	1	0	1
16_400836_400971_1	chr16	66880500	66880700	200	16	1	1	0	3	16_400836_400971	chr16	400803	401003	200	15	1	1	0	3
16_400836_400971_2	chr16	997900	998100	200	14	1	1	0	3	16_400836_400971	chr16	400803	401003	200	15	1	1	0	3
16_400836_400971_3	chr16	66873100	66873300	200	16	1	1	0	3	16_400836_400971	chr16	400803	401003	200	15	1	1	0	3
16_400836_400971_4	chr16	69186900	69187100	200	16	1	1	0	3	16_400836_400971	chr16	400803	401003	200	15	1	1	0	3
16_400836_400971_5	chr16	1334300	1334500	200	16	1	1	0	3	16_400836_400971	chr16	400803	401003	200	15	1	1	0	3
16_400836_400971_6	chr16	55832800	55833000	200	13	1	1	0	3	16_400836_400971	chr16	400803	401003	200	15	1	1	0	3
16_400836_400971_7	chr16	75251800	75252000	200	13	1	1	0	3	16_400836_400971	chr16	400803	401003	200	15	1	1	0	3
16_400836_400971_8	chr16	50880000	50880200	200	14	1	1	0	3	16_400836_400971	chr16	400803	401003	200	15	1	1	0	3
16_400836_400971_9	chr16	24540000	24540200	200	16	1	1	0	3	16_400836_400971	chr16	400803	401003	200	15	1	1	0	3
16_400836_400971_10	chr16	2963900	2964100	200	16	1	1	0	3	16_400836_400971	chr16	400803	401003	200	15	1	1	0	3
16_578800_579100_1	chr16	88643500	88643800	300	21	0	1	1	1	16_578800_579100	chr16	578800	579100	300	21	0	1	1	1
16_578800_579100_2	chr16	66402500	66402800	300	21	0	1	1	1	16_578800_579100	chr16	578800	579100	300	21	0	1	1	1
16_578800_579100_3	chr16	1464500	1464800	300	21	0	1	1	1	16_578800_579100	chr16	578800	579100	300	21	0	1	1	1
16_578800_579100_4	chr16	86738300	86738600	300	21	0	1	1	1	16_578800_579100	chr16	578800	579100	300	21	0	1	1	1
16_578800_579100_5	chr16	30834500	30834800	300	21	0	1	1	1	16_578800_579100	chr16	578800	579100	300	21	0	1	1	1
16_578800_579100_6	chr16	31476200	31476500	300	21	0	1	1	1	16_578800_579100	chr16	578800	579100	300	21	0	1	1	1
16_578800_579100_7	chr16	86531700	86532000	300	21	0	1	1	1	16_578800_579100	chr16	578800	579100	300	21	0	1	1	1
16_578800_579100_8	chr16	88722100	88722400	300	21	0	1	1	1	16_578800_579100	chr16	578800	579100	300	21	0	1	1	1
16_578800_579100_9	chr16	2937100	2937400	300	21	0	1	1	1	16_578800_579100	chr16	578800	579100	300	21	0	1	1	1
16_578800_579100_10	chr16	66974200	66974500	300	21	0	1	1	1	16_578800_579100	chr16	578800	579100	300	21	0	1	1	1
16_661032_661236_1	chr16	1872300	1872600	300	21	0	1	0	4	16_661032_661236	chr16	660984	661284	300	21	0	1	0	4
16_661032_661236_2	chr16	55479000	55479300	300	21	0	1	0	4	16_661032_661236	chr16	660984	661284	300	21	0	1	0	4
16_661032_661236_3	chr16	89341800	89342100	300	21	0	1	0	4	16_661032_661236	chr16	660984	661284	300	21	0	1	0	4
16_661032_661236_4	chr16	11586200	11586500	300	21	0	1	0	4	16_661032_661236	chr16	660984	661284	300	21	0	1	0	4
16_661032_661236_5	chr16	1201900	1202200	300	21	0	1	0	4	16_661032_661236	chr16	660984	661284	300	21	0	1	0	4
16_661032_661236_6	chr16	81678200	81678500	300	21	0	1	0	4	16_661032_661236	chr16	660984	661284	300	21	0	1	0	4
16_661032_661236_7	chr16	2762300	2762600	300	21	0	1	0	4	16_661032_661236	chr16	660984	661284	300	21	0	1	0	4
16_661032_661236_8	chr16	1819100	1819400	300	21	0	1	0	4	16_661032_661236	chr16	660984	661284	300	21	0	1	0	4
16_661032_661236_9	chr16	68539600	68539900	300	21	0	1	0	4	16_661032_661236	chr16	660984	661284	300	21	0	1	0	4
16_661032_661236_10	chr16	6482900	6483200	300	21	0	1	0	4	16_661032_661236	chr16	660984	661284	300	21	0	1	0	4
16_768300_769400_1	chr16	2237700	2238800	1100	56	3	1	4	3	16_768300_769400	chr16	768300	769400	1100	54	2	2	4	3
16_768300_769400_2	chr16	67201300	67202400	1100	44	2	2	4	3	16_768300_769400	chr16	768300	769400	1100	54	2	2	4	3
16_768300_769400_3	chr16	30531900	30533000	1100	55	3	2	2	3	16_768300_769400	chr16	768300	769400	1100	54	2	2	4	3
16_768300_769400_4	chr16	2208400	2209500	1100	43	2	2	3	3	16_768300_769400	chr16	768300	769400	1100	54	2	2	4	3
16_768300_769400_5	chr16	2268900	2270000	1100	52	4	1	2	3	16_768300_769400	chr16	768300	769400	1100	54	2	2	4	3
16_768300_769400_6	chr16	2087700	2088800	1100	46	2	2	3	3	16_768300_769400	chr16	768300	769400	1100	54	2	2	4	3
16_768300_769400_7	chr16	88743900	88745000	1100	53	2	2	3	3	16_768300_769400	chr16	768300	769400	1100	54	2	2	4	3
16_768300_769400_8	chr16	29217700	29218800	1100	54	1	3	3	3	16_768300_769400	chr16	768300	769400	1100	54	2	2	4	3
16_768300_769400_9	chr16	2527900	2529000	1100	51	1	2	4	3	16_768300_769400	chr16	768300	769400	1100	54	2	2	4	3
16_768300_769400_10	chr16	15153200	15154300	1100	53	4	1	3	3	16_768300_769400	chr16	768300	769400	1100	54	2	2	4	3
16_807453_808206_1	chr16	31108300	31109100	800	77	1	1	0	5	16_807453_808206	chr16	807429	808229	800	84	1	1	0	5
16_807453_808206_2	chr16	53434300	53435100	800	92	1	1	0	5	16_807453_808206	chr16	807429	808229	800	84	1	1	0	5
16_807453_808206_3	chr16	4537700	4538500	800	79	1	1	0	5	16_807453_808206	chr16	807429	808229	800	84	1	1	0	5
16_807453_808206_4	chr16	67029600	67030400	800	81	1	1	0	5	16_807453_808206	chr16	807429	808229	800	84	1	1	0	5
16_807453_808206_5	chr16	68264500	68265300	800	82	1	1	0	5	16_807453_808206	chr16	807429	808229	800	84	1	1	0	5
16_807453_808206_6	chr16	46830400	46831200	800	79	1	1	0	5	16_807453_808206	chr16	807429	808229	800	84	1	1	0	5
16_807453_808206_7	chr16	23836100	23836900	800	84	1	1	0	5	16_807453_808206	chr16	807429	808229	800	84	1	1	0	5
16_807453_808206_8	chr16	89948000	89948800	800	82	1	1	0	5	16_807453_808206	chr16	807429	808229	800	84	1	1	0	5
16_807453_808206_9	chr16	4183200	4184000	800	79	1	1	0	5	16_807453_808206	chr16	807429	808229	800	84	1	1	0	5
16_807453_808206_10	chr16	33554200	33555000	800	77	1	1	0	5	16_807453_808206	chr16	807429	808229	800	84	1	1	0	5
16_828300_828500_1	chr16	10708100	10708300	200	9	0	0	0	1	16_828300_828500	chr16	828300	828500	200	9	0	0	0	1
16_828300_828500_2	chr16	87822800	87823000	200	9	0	0	0	1	16_828300_828500	chr16	828300	828500	200	9	0	0	0	1
16_828300_828500_3	chr16	84964800	84965000	200	9	0	0	0	1	16_828300_828500	chr16	828300	828500	200	9	0	0	0	1
16_828300_828500_4	chr16	54194200	54194400	200	9	0	0	0	1	16_828300_828500	chr16	828300	828500	200	9	0	0	0	1
16_828300_828500_5	chr16	89063100	89063300	200	9	0	0	0	1	16_828300_828500	chr16	828300	828500	200	9	0	0	0	1
16_828300_828500_6	chr16	88416900	88417100	200	9	0	0	0	1	16_828300_828500	chr16	828300	828500	200	9	0	0	0	1
16_828300_828500_7	chr16	86929500	86929700	200	9	0	0	0	1	16_828300_828500	chr16	828300	828500	200	9	0	0	0	1
16_828300_828500_8	chr16	1021800	1022000	200	9	0	0	0	1	16_828300_828500	chr16	828300	828500	200	9	0	0	0	1
16_828300_828500_9	chr16	33517100	33517300	200	9	0	0	0	1	16_828300_828500	chr16	828300	828500	200	9	0	0	0	1
16_828300_828500_10	chr16	17562500	17562700	200	9	0	0	0	1	16_828300_828500	chr16	828300	828500	200	9	0	0	0	1
16_1102473_1102512_1	chr16	1288300	1288500	200	17	1	1	1	2	16_1102473_1102512	chr16	1102392	1102592	200	17	1	1	1	2
16_1102473_1102512_2	chr16	29973900	29974100	200	17	1	1	1	2	16_1102473_1102512	chr16	1102392	1102592	200	17	1	1	1	2
16_1102473_1102512_3	chr16	69311000	69311200	200	17	1	1	1	2	16_1102473_1102512	chr16	1102392	1102592	200	17	1	1	1	2
16_1102473_1102512_4	chr16	971200	971400	200	17	1	1	1	2	16_1102473_1102512	chr16	1102392	1102592	200	17	1	1	1	2
16_1102473_1102512_5	chr16	89171600	89171800	200	17	1	1	1	2	16_1102473_1102512	chr16	1102392	1102592	200	17	1	1	1	2
16_1102473_1102512_6	chr16	28936900	28937100	200	17	1	1	1	2	16_1102473_1102512	chr16	1102392	1102592	200	17	1	1	1	2
16_1102473_1102512_7	chr16	2785600	2785800	200	17	1	1	1	2	16_1102473_1102512	chr16	1102392	1102592	200	17	1	1	1	2
16_1102473_1102512_8	chr16	173300	173500	200	17	1	1	1	2	16_1102473_1102512	chr16	1102392	1102592	200	17	1	1	1	2
16_1102473_1102512_9	chr16	657600	657800	200	17	1	1	1	2	16_1102473_1102512	chr16	1102392	1102592	200	17	1	1	1	2
16_1102473_1102512_10	chr16	4673500	4673700	200	17	1	1	1	2	16_1102473_1102512	chr16	1102392	1102592	200	17	1	1	1	2
16_1926600_1927000_1	chr16	28070900	28071300	400	7	0	0	0	1	16_1926600_1927000	chr16	1926600	1927000	400	7	0	0	0	1
16_1926600_1927000_2	chr16	86946400	86946800	400	7	0	0	0	1	16_1926600_1927000	chr16	1926600	1927000	400	7	0	0	0	1
16_1926600_1927000_3	chr16	51875700	51876100	400	7	0	0	0	1	16_1926600_1927000	chr16	1926600	1927000	400	7	0	0	0	1
16_1926600_1927000_4	chr16	30563700	30564100	400	7	0	0	0	1	16_1926600_1927000	chr16	1926600	1927000	400	7	0	0	0	1
16_1926600_1927000_5	chr16	28330300	28330700	400	7	0	0	0	1	16_1926600_1927000	chr16	1926600	1927000	400	7	0	0	0	1
16_1926600_1927000_6	chr16	27372400	27372800	400	7	0	0	0	1	16_1926600_1927000	chr16	1926600	1927000	400	7	0	0	0	1
16_1926600_1927000_7	chr16	56702000	56702400	400	7	0	0	0	1	16_1926600_1927000	chr16	1926600	1927000	400	7	0	0	0	1
16_1926600_1927000_8	chr16	85124800	85125200	400	7	0	0	0	1	16_1926600_1927000	chr16	1926600	1927000	400	7	0	0	0	1
16_1926600_1927000_9	chr16	51124700	51125100	400	7	0	0	0	1	16_1926600_1927000	chr16	1926600	1927000	400	7	0	0	0	1
16_1926600_1927000_10	chr16	19105800	19106200	400	7	0	0	0	1	16_1926600_1927000	chr16	1926600	1927000	400	7	0	0	0	1
16_2603278_2603306_1	chr16	19523700	19523900	200	15	2	1	0	7	16_2603278_2603306	chr16	2603192	2603392	200	16	1	1	1	7
16_2603278_2603306_2	chr16	48244100	48244300	200	18	1	2	0	7	16_2603278_2603306	chr16	2603192	2603392	200	16	1	1	1	7
16_2603278_2603306_3	chr16	56589000	56589200	200	12	1	1	1	7	16_2603278_2603306	chr16	2603192	2603392	200	16	1	1	1	7
16_2603278_2603306_4	chr16	69726500	69726700	200	12	2	1	0	7	16_2603278_2603306	chr16	2603192	2603392	200	16	1	1	1	7
16_2603278_2603306_5	chr16	1827200	1827400	200	18	2	1	0	7	16_2603278_2603306	chr16	2603192	2603392	200	16	1	1	1	7
16_2603278_2603306_6	chr16	81007000	81007200	200	13	1	2	0	7	16_2603278_2603306	chr16	2603192	2603392	200	16	1	1	1	7
16_2603278_2603306_7	chr16	70251900	70252100	200	19	1	1	1	7	16_2603278_2603306	chr16	2603192	2603392	200	16	1	1	1	7
16_2603278_2603306_8	chr16	28863600	28863800	200	14	1	1	1	7	16_2603278_2603306	chr16	2603192	2603392	200	16	1	1	1	7
16_2603278_2603306_9	chr16	27268800	27269000	200	15	2	1	0	7	16_2603278_2603306	chr16	2603192	2603392	200	16	1	1	1	7
16_2603278_2603306_10	chr16	1782700	1782900	200	18	1	1	1	7	16_2603278_2603306	chr16	2603192	2603392	200	16	1	1	1	7
16_2679700_2680200_1	chr16	84188000	84188500	500	7	2	0	0	1	16_2679700_2680200	chr16	2679700	2680200	500	8	2	0	0	1
16_2679700_2680200_2	chr16	67191500	67192000	500	8	2	0	0	1	16_2679700_2680200	chr16	2679700	2680200	500	8	2	0	0	1
16_2679700_2680200_3	chr16	3261800	3262300	500	8	2	0	0	1	16_2679700_2680200	chr16	2679700	2680200	500	8	2	0	0	1
16_2679700_2680200_4	chr16	71844900	71845400	500	8	2	0	0	1	16_2679700_2680200	chr16	2679700	2680200	500	8	2	0	0	1
16_2679700_2680200_5	chr16	15394800	15395300	500	7	2	0	0	1	16_2679700_2680200	chr16	2679700	2680200	500	8	2	0	0	1
16_2679700_2680200_6	chr16	2469300	2469800	500	7	2	0	0	1	16_2679700_2680200	chr16	2679700	2680200	500	8	2	0	0	1
16_2679700_2680200_7	chr16	3186200	3186700	500	7	2	0	0	1	16_2679700_2680200	chr16	2679700	2680200	500	8	2	0	0	1
16_2679700_2680200_8	chr16	2986900	2987400	500	8	2	0	0	1	16_2679700_2680200	chr16	2679700	2680200	500	8	2	0	0	1
16_2679700_2680200_9	chr16	3262300	3262800	500	7	2	0	0	1	16_2679700_2680200	chr16	2679700	2680200	500	8	2	0	0	1
16_2679700_2680200_10	chr16	65578800	65579300	500	8	2	0	0	1	16_2679700_2680200	chr16	2679700	2680200	500	8	2	0	0	1
16_2798575_2798797_1	chr16	35173200	35173500	300	25	2	1	1	3	16_2798575_2798797	chr16	2798536	2798836	300	23	2	1	1	3
16_2798575_2798797_2	chr16	564800	565100	300	25	2	1	1	3	16_2798575_2798797	chr16	2798536	2798836	300	23	2	1	1	3
16_2798575_2798797_3	chr16	54933600	54933900	300	24	2	1	1	3	16_2798575_2798797	chr16	2798536	2798836	300	23	2	1	1	3
16_2798575_2798797_4	chr16	71441300	71441600	300	24	2	1	1	3	16_2798575_2798797	chr16	2798536	2798836	300	23	2	1	1	3
16_2798575_2798797_5	chr16	74368400	74368700	300	20	2	1	1	3	16_2798575_2798797	chr16	2798536	2798836	300	23	2	1	1	3
16_2798575_2798797_6	chr16	2857500	2857800	300	21	2	1	1	3	16_2798575_2798797	chr16	2798536	2798836	300	23	2	1	1	3
16_2798575_2798797_7	chr16	54284200	54284500	300	24	2	1	1	3	16_2798575_2798797	chr16	2798536	2798836	300	23	2	1	1	3
16_2798575_2798797_8	chr16	56190600	56190900	300	21	2	1	1	3	16_2798575_2798797	chr16	2798536	2798836	300	23	2	1	1	3
16_2798575_2798797_9	chr16	68237700	68238000	300	25	2	1	1	3	16_2798575_2798797	chr16	2798536	2798836	300	23	2	1	1	3
16_2798575_2798797_10	chr16	11796500	11796800	300	25	2	1	1	3	16_2798575_2798797	chr16	2798536	2798836	300	23	2	1	1	3
16_2842200_2842900_1	chr16	545300	546000	700	35	1	1	2	6	16_2842200_2842900	chr16	2842200	2842900	700	40	1	1	2	6
16_2842200_2842900_2	chr16	70065900	70066600	700	40	2	2	0	6	16_2842200_2842900	chr16	2842200	2842900	700	40	1	1	2	6
16_2842200_2842900_3	chr16	31569500	31570200	700	44	3	0	1	6	16_2842200_2842900	chr16	2842200	2842900	700	40	1	1	2	6
16_2842200_2842900_4	chr16	25111100	25111800	700	37	2	2	0	6	16_2842200_2842900	chr16	2842200	2842900	700	40	1	1	2	6
16_2842200_2842900_5	chr16	79600600	79601300	700	37	2	1	1	6	16_2842200_2842900	chr16	2842200	2842900	700	40	1	1	2	6
16_2842200_2842900_6	chr16	58733300	58734000	700	48	2	2	0	6	16_2842200_2842900	chr16	2842200	2842900	700	40	1	1	2	6
16_2842200_2842900_7	chr16	22374800	22375500	700	44	1	2	1	6	16_2842200_2842900	chr16	2842200	2842900	700	40	1	1	2	6
16_2842200_2842900_8	chr16	67841400	67842100	700	45	1	2	1	6	16_2842200_2842900	chr16	2842200	2842900	700	40	1	1	2	6
16_2842200_2842900_9	chr16	1451700	1452400	700	35	1	2	1	6	16_2842200_2842900	chr16	2842200	2842900	700	40	1	1	2	6
16_2842200_2842900_10	chr16	21953200	21953900	700	32	2	1	1	6	16_2842200_2842900	chr16	2842200	2842900	700	40	1	1	2	6
16_2858400_2859000_1	chr16	21952100	21952700	600	21	2	1	1	5	16_2858400_2859000	chr16	2858400	2859000	600	18	2	1	1	5
16_2858400_2859000_2	chr16	83930800	83931400	600	18	1	2	1	5	16_2858400_2859000	chr16	2858400	2859000	600	18	2	1	1	5
16_2858400_2859000_3	chr16	67151200	67151800	600	14	1	1	2	5	16_2858400_2859000	chr16	2858400	2859000	600	18	2	1	1	5
16_2858400_2859000_4	chr16	84260900	84261500	600	19	2	1	1	5	16_2858400_2859000	chr16	2858400	2859000	600	18	2	1	1	5
16_2858400_2859000_5	chr16	28492100	28492700	600	16	3	1	0	5	16_2858400_2859000	chr16	2858400	2859000	600	18	2	1	1	5
16_2858400_2859000_6	chr16	86565000	86565600	600	16	2	1	1	5	16_2858400_2859000	chr16	2858400	2859000	600	18	2	1	1	5
16_2858400_2859000_7	chr16	8867800	8868400	600	21	2	1	1	5	16_2858400_2859000	chr16	2858400	2859000	600	18	2	1	1	5
16_2858400_2859000_8	chr16	630600	631200	600	20	1	1	2	5	16_2858400_2859000	chr16	2858400	2859000	600	18	2	1	1	5
16_2858400_2859000_9	chr16	2046900	2047500	600	16	2	2	0	5	16_2858400_2859000	chr16	2858400	2859000	600	18	2	1	1	5
16_2858400_2859000_10	chr16	30096700	30097300	600	17	2	2	0	5	16_2858400_2859000	chr16	2858400	2859000	600	18	2	1	1	5
16_2960300_2960500_1	chr16	55019100	55019300	200	10	0	0	0	1	16_2960300_2960500	chr16	2960300	2960500	200	10	0	0	0	1
16_2960300_2960500_2	chr16	1027700	1027900	200	10	0	0	0	1	16_2960300_2960500	chr16	2960300	2960500	200	10	0	0	0	1
16_2960300_2960500_3	chr16	88129200	88129400	200	10	0	0	0	1	16_2960300_2960500	chr16	2960300	2960500	200	10	0	0	0	1
16_2960300_2960500_4	chr16	81730600	81730800	200	10	0	0	0	1	16_2960300_2960500	chr16	2960300	2960500	200	10	0	0	0	1
16_2960300_2960500_5	chr16	1427800	1428000	200	10	0	0	0	1	16_2960300_2960500	chr16	2960300	2960500	200	10	0	0	0	1
16_2960300_2960500_6	chr16	87519000	87519200	200	10	0	0	0	1	16_2960300_2960500	chr16	2960300	2960500	200	10	0	0	0	1
16_2960300_2960500_7	chr16	86068600	86068800	200	10	0	0	0	1	16_2960300_2960500	chr16	2960300	2960500	200	10	0	0	0	1
16_2960300_2960500_8	chr16	87877400	87877600	200	10	0	0	0	1	16_2960300_2960500	chr16	2960300	2960500	200	10	0	0	0	1
16_2960300_2960500_9	chr16	86707800	86708000	200	10	0	0	0	1	16_2960300_2960500	chr16	2960300	2960500	200	10	0	0	0	1
16_2960300_2960500_10	chr16	86993600	86993800	200	10	0	0	0	1	16_2960300_2960500	chr16	2960300	2960500	200	10	0	0	0	1
16_4738700_4739000_1	chr16	15721600	15721900	300	5	0	2	0	1	16_4738700_4739000	chr16	4738700	4739000	300	5	0	2	0	1
16_4738700_4739000_2	chr16	55439200	55439500	300	5	0	2	0	1	16_4738700_4739000	chr16	4738700	4739000	300	5	0	2	0	1
16_4738700_4739000_3	chr16	29825600	29825900	300	5	0	2	0	1	16_4738700_4739000	chr16	4738700	4739000	300	5	0	2	0	1
16_4738700_4739000_4	chr16	11871300	11871600	300	5	0	2	0	1	16_4738700_4739000	chr16	4738700	4739000	300	5	0	2	0	1
16_4738700_4739000_5	chr16	1587100	1587400	300	5	0	2	0	1	16_4738700_4739000	chr16	4738700	4739000	300	5	0	2	0	1
16_4738700_4739000_6	chr16	82782600	82782900	300	5	0	2	0	1	16_4738700_4739000	chr16	4738700	4739000	300	5	0	2	0	1
16_4738700_4739000_7	chr16	87387000	87387300	300	5	0	2	0	1	16_4738700_4739000	chr16	4738700	4739000	300	5	0	2	0	1
16_4738700_4739000_8	chr16	69217100	69217400	300	5	0	2	0	1	16_4738700_4739000	chr16	4738700	4739000	300	5	0	2	0	1
16_4738700_4739000_9	chr16	65307400	65307700	300	5	0	2	0	1	16_4738700_4739000	chr16	4738700	4739000	300	5	0	2	0	1
16_4738700_4739000_10	chr16	27701300	27701600	300	5	0	2	0	1	16_4738700_4739000	chr16	4738700	4739000	300	5	0	2	0	1
16_8795100_8795700_1	chr16	87289800	87290400	600	10	1	2	0	1	16_8795100_8795700	chr16	8795100	8795700	600	10	1	2	0	1
16_8795100_8795700_2	chr16	75567100	75567700	600	10	1	2	0	1	16_8795100_8795700	chr16	8795100	8795700	600	10	1	2	0	1
16_8795100_8795700_3	chr16	77234700	77235300	600	10	1	2	0	1	16_8795100_8795700	chr16	8795100	8795700	600	10	1	2	0	1
16_8795100_8795700_4	chr16	1322200	1322800	600	10	1	2	0	1	16_8795100_8795700	chr16	8795100	8795700	600	10	1	2	0	1
16_8795100_8795700_5	chr16	68293400	68294000	600	10	1	2	0	1	16_8795100_8795700	chr16	8795100	8795700	600	10	1	2	0	1
16_8795100_8795700_6	chr16	30393500	30394100	600	10	1	2	0	1	16_8795100_8795700	chr16	8795100	8795700	600	10	1	2	0	1
16_8795100_8795700_7	chr16	87385600	87386200	600	10	1	2	0	1	16_8795100_8795700	chr16	8795100	8795700	600	10	1	2	0	1
16_8795100_8795700_8	chr16	30394100	30394700	600	10	1	2	0	1	16_8795100_8795700	chr16	8795100	8795700	600	10	1	2	0	1
16_8795100_8795700_9	chr16	3502600	3503200	600	10	1	2	0	1	16_8795100_8795700	chr16	8795100	8795700	600	10	1	2	0	1
16_8795100_8795700_10	chr16	24668100	24668700	600	10	1	2	0	1	16_8795100_8795700	chr16	8795100	8795700	600	10	1	2	0	1
16_10612400_10612800_1	chr16	33656000	33656400	400	8	0	0	0	1	16_10612400_10612800	chr16	10612400	10612800	400	8	0	0	0	1
16_10612400_10612800_2	chr16	65783100	65783500	400	8	0	0	0	1	16_10612400_10612800	chr16	10612400	10612800	400	8	0	0	0	1
16_10612400_10612800_3	chr16	86883800	86884200	400	8	0	0	0	1	16_10612400_10612800	chr16	10612400	10612800	400	8	0	0	0	1
16_10612400_10612800_4	chr16	55248500	55248900	400	8	0	0	0	1	16_10612400_10612800	chr16	10612400	10612800	400	8	0	0	0	1
16_10612400_10612800_5	chr16	13994500	13994900	400	8	0	0	0	1	16_10612400_10612800	chr16	10612400	10612800	400	8	0	0	0	1
16_10612400_10612800_6	chr16	3896400	3896800	400	8	0	0	0	1	16_10612400_10612800	chr16	10612400	10612800	400	8	0	0	0	1
16_10612400_10612800_7	chr16	86074700	86075100	400	8	0	0	0	1	16_10612400_10612800	chr16	10612400	10612800	400	8	0	0	0	1
16_10612400_10612800_8	chr16	28092900	28093300	400	8	0	0	0	1	16_10612400_10612800	chr16	10612400	10612800	400	8	0	0	0	1
16_10612400_10612800_9	chr16	1012700	1013100	400	8	0	0	0	1	16_10612400_10612800	chr16	10612400	10612800	400	8	0	0	0	1
16_10612400_10612800_10	chr16	74862900	74863300	400	8	0	0	0	1	16_10612400_10612800	chr16	10612400	10612800	400	8	0	0	0	1
16_10660800_10661200_1	chr16	20421000	20421400	400	11	0	1	0	1	16_10660800_10661200	chr16	10660800	10661200	400	11	0	1	0	1
16_10660800_10661200_2	chr16	46737800	46738200	400	11	0	1	0	1	16_10660800_10661200	chr16	10660800	10661200	400	11	0	1	0	1
16_10660800_10661200_3	chr16	17272100	17272500	400	11	0	1	0	1	16_10660800_10661200	chr16	10660800	10661200	400	11	0	1	0	1
16_10660800_10661200_4	chr16	68696300	68696700	400	11	0	1	0	1	16_10660800_10661200	chr16	10660800	10661200	400	11	0	1	0	1
16_10660800_10661200_5	chr16	87620400	87620800	400	11	0	1	0	1	16_10660800_10661200	chr16	10660800	10661200	400	11	0	1	0	1
16_10660800_10661200_6	chr16	10963900	10964300	400	11	0	1	0	1	16_10660800_10661200	chr16	10660800	10661200	400	11	0	1	0	1
16_10660800_10661200_7	chr16	31143200	31143600	400	11	0	1	0	1	16_10660800_10661200	chr16	10660800	10661200	400	11	0	1	0	1
16_10660800_10661200_8	chr16	11205400	11205800	400	11	0	1	0	1	16_10660800_10661200	chr16	10660800	10661200	400	11	0	1	0	1
16_10660800_10661200_9	chr16	69917900	69918300	400	11	0	1	0	1	16_10660800_10661200	chr16	10660800	10661200	400	11	0	1	0	1
16_10660800_10661200_10	chr16	89851400	89851800	400	11	0	1	0	1	16_10660800_10661200	chr16	10660800	10661200	400	11	0	1	0	1
16_10918400_10918800_1	chr16	27618100	27618500	400	12	0	1	0	1	16_10918400_10918800	chr16	10918400	10918800	400	12	0	1	0	1
16_10918400_10918800_2	chr16	88007300	88007700	400	12	0	1	0	1	16_10918400_10918800	chr16	10918400	10918800	400	12	0	1	0	1
16_10918400_10918800_3	chr16	84866700	84867100	400	12	0	1	0	1	16_10918400_10918800	chr16	10918400	10918800	400	12	0	1	0	1
16_10918400_10918800_4	chr16	3691200	3691600	400	12	0	1	0	1	16_10918400_10918800	chr16	10918400	10918800	400	12	0	1	0	1
16_10918400_10918800_5	chr16	74718500	74718900	400	12	0	1	0	1	16_10918400_10918800	chr16	10918400	10918800	400	12	0	1	0	1
16_10918400_10918800_6	chr16	87913400	87913800	400	12	0	1	0	1	16_10918400_10918800	chr16	10918400	10918800	400	12	0	1	0	1
16_10918400_10918800_7	chr16	89793100	89793500	400	12	0	1	0	1	16_10918400_10918800	chr16	10918400	10918800	400	12	0	1	0	1
16_10918400_10918800_8	chr16	4008600	4009000	400	12	0	1	0	1	16_10918400_10918800	chr16	10918400	10918800	400	12	0	1	0	1
16_10918400_10918800_9	chr16	85209200	85209600	400	12	0	1	0	1	16_10918400_10918800	chr16	10918400	10918800	400	12	0	1	0	1
16_10918400_10918800_10	chr16	3588800	3589200	400	12	0	1	0	1	16_10918400_10918800	chr16	10918400	10918800	400	12	0	1	0	1
16_12067700_12068300_1	chr16	56814500	56815100	600	9	0	1	0	1	16_12067700_12068300	chr16	12067700	12068300	600	9	0	1	0	1
16_12067700_12068300_2	chr16	50570400	50571000	600	9	0	1	0	1	16_12067700_12068300	chr16	12067700	12068300	600	9	0	1	0	1
16_12067700_12068300_3	chr16	12157200	12157800	600	9	0	1	0	1	16_12067700_12068300	chr16	12067700	12068300	600	9	0	1	0	1
16_12067700_12068300_4	chr16	49587000	49587600	600	9	0	1	0	1	16_12067700_12068300	chr16	12067700	12068300	600	9	0	1	0	1
16_12067700_12068300_5	chr16	58938400	58939000	600	9	0	1	0	1	16_12067700_12068300	chr16	12067700	12068300	600	9	0	1	0	1
16_12067700_12068300_6	chr16	11846800	11847400	600	9	0	1	0	1	16_12067700_12068300	chr16	12067700	12068300	600	9	0	1	0	1
16_12067700_12068300_7	chr16	21424300	21424900	600	9	0	1	0	1	16_12067700_12068300	chr16	12067700	12068300	600	9	0	1	0	1
16_12067700_12068300_8	chr16	85331400	85332000	600	9	0	1	0	1	16_12067700_12068300	chr16	12067700	12068300	600	9	0	1	0	1
16_12067700_12068300_9	chr16	89368500	89369100	600	9	0	1	0	1	16_12067700_12068300	chr16	12067700	12068300	600	9	0	1	0	1
16_12067700_12068300_10	chr16	88757700	88758300	600	9	0	1	0	1	16_12067700_12068300	chr16	12067700	12068300	600	9	0	1	0	1
16_12075900_12076200_1	chr16	1166800	1167100	300	13	0	1	0	1	16_12075900_12076200	chr16	12075900	12076200	300	13	0	1	0	1
16_12075900_12076200_2	chr16	28867300	28867600	300	13	0	1	0	1	16_12075900_12076200	chr16	12075900	12076200	300	13	0	1	0	1
16_12075900_12076200_3	chr16	1759700	1760000	300	13	0	1	0	1	16_12075900_12076200	chr16	12075900	12076200	300	13	0	1	0	1
16_12075900_12076200_4	chr16	84025200	84025500	300	13	0	1	0	1	16_12075900_12076200	chr16	12075900	12076200	300	13	0	1	0	1
16_12075900_12076200_5	chr16	2083200	2083500	300	13	0	1	0	1	16_12075900_12076200	chr16	12075900	12076200	300	13	0	1	0	1
16_12075900_12076200_6	chr16	88658700	88659000	300	13	0	1	0	1	16_12075900_12076200	chr16	12075900	12076200	300	13	0	1	0	1
16_12075900_12076200_7	chr16	53099600	53099900	300	13	0	1	0	1	16_12075900_12076200	chr16	12075900	12076200	300	13	0	1	0	1
16_12075900_12076200_8	chr16	85449000	85449300	300	13	0	1	0	1	16_12075900_12076200	chr16	12075900	12076200	300	13	0	1	0	1
16_12075900_12076200_9	chr16	89849300	89849600	300	13	0	1	0	1	16_12075900_12076200	chr16	12075900	12076200	300	13	0	1	0	1
16_12075900_12076200_10	chr16	1518100	1518400	300	13	0	1	0	1	16_12075900_12076200	chr16	12075900	12076200	300	13	0	1	0	1
16_12406800_12407000_1	chr16	2035700	2035900	200	7	0	1	0	1	16_12406800_12407000	chr16	12406800	12407000	200	7	0	1	0	1
16_12406800_12407000_2	chr16	4053300	4053500	200	7	0	1	0	1	16_12406800_12407000	chr16	12406800	12407000	200	7	0	1	0	1
16_12406800_12407000_3	chr16	28572500	28572700	200	7	0	1	0	1	16_12406800_12407000	chr16	12406800	12407000	200	7	0	1	0	1
16_12406800_12407000_4	chr16	2057300	2057500	200	7	0	1	0	1	16_12406800_12407000	chr16	12406800	12407000	200	7	0	1	0	1
16_12406800_12407000_5	chr16	85506500	85506700	200	7	0	1	0	1	16_12406800_12407000	chr16	12406800	12407000	200	7	0	1	0	1
16_12406800_12407000_6	chr16	89624200	89624400	200	7	0	1	0	1	16_12406800_12407000	chr16	12406800	12407000	200	7	0	1	0	1
16_12406800_12407000_7	chr16	73568700	73568900	200	7	0	1	0	1	16_12406800_12407000	chr16	12406800	12407000	200	7	0	1	0	1
16_12406800_12407000_8	chr16	16036400	16036600	200	7	0	1	0	1	16_12406800_12407000	chr16	12406800	12407000	200	7	0	1	0	1
16_12406800_12407000_9	chr16	54139800	54140000	200	7	0	1	0	1	16_12406800_12407000	chr16	12406800	12407000	200	7	0	1	0	1
16_12406800_12407000_10	chr16	2585900	2586100	200	7	0	1	0	1	16_12406800_12407000	chr16	12406800	12407000	200	7	0	1	0	1
16_12557700_12558100_1	chr16	11969500	11969900	400	7	1	1	2	1	16_12557700_12558100	chr16	12557700	12558100	400	7	1	1	2	1
16_12557700_12558100_2	chr16	30984000	30984400	400	7	1	1	2	1	16_12557700_12558100	chr16	12557700	12558100	400	7	1	1	2	1
16_12557700_12558100_3	chr16	30107000	30107400	400	7	1	1	2	1	16_12557700_12558100	chr16	12557700	12558100	400	7	1	1	2	1
16_12557700_12558100_4	chr16	12400	12800	400	7	1	1	2	1	16_12557700_12558100	chr16	12557700	12558100	400	7	1	1	2	1
16_12557700_12558100_5	chr16	3016200	3016600	400	7	1	1	2	1	16_12557700_12558100	chr16	12557700	12558100	400	7	1	1	2	1
16_12557700_12558100_6	chr16	68233900	68234300	400	7	1	1	2	1	16_12557700_12558100	chr16	12557700	12558100	400	7	1	1	2	1
16_12557700_12558100_7	chr16	11750900	11751300	400	7	1	1	2	1	16_12557700_12558100	chr16	12557700	12558100	400	7	1	1	2	1
16_12557700_12558100_8	chr16	67167700	67168100	400	7	1	1	2	1	16_12557700_12558100	chr16	12557700	12558100	400	7	1	1	2	1
16_12557700_12558100_9	chr16	3648900	3649300	400	7	1	1	2	1	16_12557700_12558100	chr16	12557700	12558100	400	7	1	1	2	1
16_12557700_12558100_10	chr16	83928900	83929300	400	7	1	1	2	1	16_12557700_12558100	chr16	12557700	12558100	400	7	1	1	2	1
16_16166400_16166600_1	chr16	1345000	1345200	200	6	0	1	0	1	16_16166400_16166600	chr16	16166400	16166600	200	6	0	1	0	1
16_16166400_16166600_2	chr16	301900	302100	200	6	0	1	0	1	16_16166400_16166600	chr16	16166400	16166600	200	6	0	1	0	1
16_16166400_16166600_3	chr16	1370500	1370700	200	6	0	1	0	1	16_16166400_16166600	chr16	16166400	16166600	200	6	0	1	0	1
16_16166400_16166600_4	chr16	2163700	2163900	200	6	0	1	0	1	16_16166400_16166600	chr16	16166400	16166600	200	6	0	1	0	1
16_16166400_16166600_5	chr16	84031900	84032100	200	6	0	1	0	1	16_16166400_16166600	chr16	16166400	16166600	200	6	0	1	0	1
16_16166400_16166600_6	chr16	11177000	11177200	200	6	0	1	0	1	16_16166400_16166600	chr16	16166400	16166600	200	6	0	1	0	1
16_16166400_16166600_7	chr16	30667500	30667700	200	6	0	1	0	1	16_16166400_16166600	chr16	16166400	16166600	200	6	0	1	0	1
16_16166400_16166600_8	chr16	84908700	84908900	200	6	0	1	0	1	16_16166400_16166600	chr16	16166400	16166600	200	6	0	1	0	1
16_16166400_16166600_9	chr16	81681300	81681500	200	6	0	1	0	1	16_16166400_16166600	chr16	16166400	16166600	200	6	0	1	0	1
16_16166400_16166600_10	chr16	89538700	89538900	200	6	0	1	0	1	16_16166400_16166600	chr16	16166400	16166600	200	6	0	1	0	1
16_29228400_29228700_1	chr16	81608500	81608800	300	9	1	1	1	1	16_29228400_29228700	chr16	29228400	29228700	300	9	1	1	1	1
16_29228400_29228700_2	chr16	31484500	31484800	300	9	1	1	1	1	16_29228400_29228700	chr16	29228400	29228700	300	9	1	1	1	1
16_29228400_29228700_3	chr16	2129200	2129500	300	9	1	1	1	1	16_29228400_29228700	chr16	29228400	29228700	300	9	1	1	1	1
16_29228400_29228700_4	chr16	85794600	85794900	300	9	1	1	1	1	16_29228400_29228700	chr16	29228400	29228700	300	9	1	1	1	1
16_29228400_29228700_5	chr16	4330600	4330900	300	9	1	1	1	1	16_29228400_29228700	chr16	29228400	29228700	300	9	1	1	1	1
16_29228400_29228700_6	chr16	88649300	88649600	300	9	1	1	1	1	16_29228400_29228700	chr16	29228400	29228700	300	9	1	1	1	1
16_29228400_29228700_7	chr16	67183300	67183600	300	9	1	1	1	1	16_29228400_29228700	chr16	29228400	29228700	300	9	1	1	1	1
16_29228400_29228700_8	chr16	69310300	69310600	300	9	1	1	1	1	16_29228400_29228700	chr16	29228400	29228700	300	9	1	1	1	1
16_29228400_29228700_9	chr16	1275300	1275600	300	9	1	1	1	1	16_29228400_29228700	chr16	29228400	29228700	300	9	1	1	1	1
16_29228400_29228700_10	chr16	75206500	75206800	300	9	1	1	1	1	16_29228400_29228700	chr16	29228400	29228700	300	9	1	1	1	1
16_29318000_29318400_1	chr16	68449000	68449400	400	16	2	0	1	3	16_29318000_29318400	chr16	29318000	29318400	400	17	0	3	0	3
16_29318000_29318400_2	chr16	67528000	67528400	400	13	1	2	0	3	16_29318000_29318400	chr16	29318000	29318400	400	17	0	3	0	3
16_29318000_29318400_3	chr16	35543200	35543600	400	17	1	1	1	3	16_29318000_29318400	chr16	29318000	29318400	400	17	0	3	0	3
16_29318000_29318400_4	chr16	89697200	89697600	400	17	0	1	2	3	16_29318000_29318400	chr16	29318000	29318400	400	17	0	3	0	3
16_29318000_29318400_5	chr16	88855700	88856100	400	13	2	1	0	3	16_29318000_29318400	chr16	29318000	29318400	400	17	0	3	0	3
16_29318000_29318400_6	chr16	1613400	1613800	400	13	2	1	0	3	16_29318000_29318400	chr16	29318000	29318400	400	17	0	3	0	3
16_29318000_29318400_7	chr16	667200	667600	400	16	1	1	1	3	16_29318000_29318400	chr16	29318000	29318400	400	17	0	3	0	3
16_29318000_29318400_8	chr16	87391100	87391500	400	16	1	2	0	3	16_29318000_29318400	chr16	29318000	29318400	400	17	0	3	0	3
16_29318000_29318400_9	chr16	56681800	56682200	400	17	2	0	1	3	16_29318000_29318400	chr16	29318000	29318400	400	17	0	3	0	3
16_29318000_29318400_10	chr16	74421600	74422000	400	14	2	1	0	3	16_29318000_29318400	chr16	29318000	29318400	400	17	0	3	0	3
16_29983600_29983900_1	chr16	8902100	8902400	300	10	0	1	0	1	16_29983600_29983900	chr16	29983600	29983900	300	10	0	1	0	1
16_29983600_29983900_2	chr16	85735300	85735600	300	10	0	1	0	1	16_29983600_29983900	chr16	29983600	29983900	300	10	0	1	0	1
16_29983600_29983900_3	chr16	23509300	23509600	300	10	0	1	0	1	16_29983600_29983900	chr16	29983600	29983900	300	10	0	1	0	1
16_29983600_29983900_4	chr16	85431100	85431400	300	10	0	1	0	1	16_29983600_29983900	chr16	29983600	29983900	300	10	0	1	0	1
16_29983600_29983900_5	chr16	1382200	1382500	300	10	0	1	0	1	16_29983600_29983900	chr16	29983600	29983900	300	10	0	1	0	1
16_29983600_29983900_6	chr16	87733300	87733600	300	10	0	1	0	1	16_29983600_29983900	chr16	29983600	29983900	300	10	0	1	0	1
16_29983600_29983900_7	chr16	29964000	29964300	300	10	0	1	0	1	16_29983600_29983900	chr16	29983600	29983900	300	10	0	1	0	1
16_29983600_29983900_8	chr16	89861700	89862000	300	10	0	1	0	1	16_29983600_29983900	chr16	29983600	29983900	300	10	0	1	0	1
16_29983600_29983900_9	chr16	3732700	3733000	300	10	0	1	0	1	16_29983600_29983900	chr16	29983600	29983900	300	10	0	1	0	1
16_29983600_29983900_10	chr16	57115900	57116200	300	10	0	1	0	1	16_29983600_29983900	chr16	29983600	29983900	300	10	0	1	0	1
16_31159500_31160000_1	chr16	1924000	1924500	500	8	0	0	0	1	16_31159500_31160000	chr16	31159500	31160000	500	8	0	0	0	1
16_31159500_31160000_2	chr16	69412500	69413000	500	8	0	0	0	1	16_31159500_31160000	chr16	31159500	31160000	500	8	0	0	0	1
16_31159500_31160000_3	chr16	50968300	50968800	500	8	0	0	0	1	16_31159500_31160000	chr16	31159500	31160000	500	8	0	0	0	1
16_31159500_31160000_4	chr16	87028400	87028900	500	8	0	0	0	1	16_31159500_31160000	chr16	31159500	31160000	500	8	0	0	0	1
16_31159500_31160000_5	chr16	77064000	77064500	500	8	0	0	0	1	16_31159500_31160000	chr16	31159500	31160000	500	8	0	0	0	1
16_31159500_31160000_6	chr16	79299300	79299800	500	8	0	0	0	1	16_31159500_31160000	chr16	31159500	31160000	500	8	0	0	0	1
16_31159500_31160000_7	chr16	55966000	55966500	500	8	0	0	0	1	16_31159500_31160000	chr16	31159500	31160000	500	8	0	0	0	1
16_31159500_31160000_8	chr16	17836700	17837200	500	8	0	0	0	1	16_31159500_31160000	chr16	31159500	31160000	500	8	0	0	0	1
16_31159500_31160000_9	chr16	14397000	14397500	500	8	0	0	0	1	16_31159500_31160000	chr16	31159500	31160000	500	8	0	0	0	1
16_31159500_31160000_10	chr16	86827200	86827700	500	8	0	0	0	1	16_31159500_31160000	chr16	31159500	31160000	500	8	0	0	0	1
16_32811300_32811900_1	chr16	34159500	34160100	600	67	2	1	1	1	16_32811300_32811900	chr16	32811300	32811900	600	74	2	1	1	1
16_32811300_32811900_2	chr16	67150000	67150600	600	79	1	1	2	1	16_32811300_32811900	chr16	32811300	32811900	600	74	2	1	1	1
16_32811300_32811900_3	chr16	186000	186600	600	68	1	1	2	1	16_32811300_32811900	chr16	32811300	32811900	600	74	2	1	1	1
16_32811300_32811900_4	chr16	14302700	14303300	600	61	2	1	1	1	16_32811300_32811900	chr16	32811300	32811900	600	74	2	1	1	1
16_32811300_32811900_5	chr16	75529400	75530000	600	65	0	2	2	1	16_32811300_32811900	chr16	32811300	32811900	600	74	2	1	1	1
16_32811300_32811900_6	chr16	2474900	2475500	600	84	2	1	1	1	16_32811300_32811900	chr16	32811300	32811900	600	74	2	1	1	1
16_32811300_32811900_7	chr16	528000	528600	600	59	2	1	1	1	16_32811300_32811900	chr16	32811300	32811900	600	74	2	1	1	1
16_32811300_32811900_8	chr16	1474300	1474900	600	61	3	1	0	1	16_32811300_32811900	chr16	32811300	32811900	600	74	2	1	1	1
16_32811300_32811900_9	chr16	58000000	58000600	600	75	2	2	0	1	16_32811300_32811900	chr16	32811300	32811900	600	74	2	1	1	1
16_32811300_32811900_10	chr16	14989400	14990000	600	61	1	2	1	1	16_32811300_32811900	chr16	32811300	32811900	600	74	2	1	1	1
16_33707300_33707700_1	chr16	4307700	4308100	400	32	0	0	0	2	16_33707300_33707700	chr16	33707300	33707700	400	31	0	0	0	2
16_33707300_33707700_2	chr16	89042300	89042700	400	27	0	0	0	2	16_33707300_33707700	chr16	33707300	33707700	400	31	0	0	0	2
16_33707300_33707700_3	chr16	67013600	67014000	400	29	0	0	0	2	16_33707300_33707700	chr16	33707300	33707700	400	31	0	0	0	2
16_33707300_33707700_4	chr16	67014200	67014600	400	32	0	0	0	2	16_33707300_33707700	chr16	33707300	33707700	400	31	0	0	0	2
16_33707300_33707700_5	chr16	1019600	1020000	400	34	0	0	0	2	16_33707300_33707700	chr16	33707300	33707700	400	31	0	0	0	2
16_33707300_33707700_6	chr16	51113800	51114200	400	28	0	0	0	2	16_33707300_33707700	chr16	33707300	33707700	400	31	0	0	0	2
16_33707300_33707700_7	chr16	49876200	49876600	400	30	0	0	0	2	16_33707300_33707700	chr16	33707300	33707700	400	31	0	0	0	2
16_33707300_33707700_8	chr16	66270200	66270600	400	30	0	0	0	2	16_33707300_33707700	chr16	33707300	33707700	400	31	0	0	0	2
16_33707300_33707700_9	chr16	9184100	9184500	400	29	0	0	0	2	16_33707300_33707700	chr16	33707300	33707700	400	31	0	0	0	2
16_33707300_33707700_10	chr16	1048500	1048900	400	29	0	0	0	2	16_33707300_33707700	chr16	33707300	33707700	400	31	0	0	0	2
16_50329500_50329700_1	chr16	87735000	87735200	200	7	0	1	0	1	16_50329500_50329700	chr16	50329500	50329700	200	7	0	1	0	1
16_50329500_50329700_2	chr16	75087700	75087900	200	7	0	1	0	1	16_50329500_50329700	chr16	50329500	50329700	200	7	0	1	0	1
16_50329500_50329700_3	chr16	2231600	2231800	200	7	0	1	0	1	16_50329500_50329700	chr16	50329500	50329700	200	7	0	1	0	1
16_50329500_50329700_4	chr16	20324000	20324200	200	7	0	1	0	1	16_50329500_50329700	chr16	50329500	50329700	200	7	0	1	0	1
16_50329500_50329700_5	chr16	3745800	3746000	200	7	0	1	0	1	16_50329500_50329700	chr16	50329500	50329700	200	7	0	1	0	1
16_50329500_50329700_6	chr16	88837400	88837600	200	7	0	1	0	1	16_50329500_50329700	chr16	50329500	50329700	200	7	0	1	0	1
16_50329500_50329700_7	chr16	85664800	85665000	200	7	0	1	0	1	16_50329500_50329700	chr16	50329500	50329700	200	7	0	1	0	1
16_50329500_50329700_8	chr16	81139500	81139700	200	7	0	1	0	1	16_50329500_50329700	chr16	50329500	50329700	200	7	0	1	0	1
16_50329500_50329700_9	chr16	3414100	3414300	200	7	0	1	0	1	16_50329500_50329700	chr16	50329500	50329700	200	7	0	1	0	1
16_50329500_50329700_10	chr16	6023500	6023700	200	7	0	1	0	1	16_50329500_50329700	chr16	50329500	50329700	200	7	0	1	0	1
16_53373681_53373811_1	chr16	2513400	2513600	200	14	2	1	0	4	16_53373681_53373811	chr16	53373646	53373846	200	16	2	1	0	4
16_53373681_53373811_2	chr16	4957800	4958000	200	15	2	1	0	4	16_53373681_53373811	chr16	53373646	53373846	200	16	2	1	0	4
16_53373681_53373811_3	chr16	47144300	47144500	200	17	2	1	0	4	16_53373681_53373811	chr16	53373646	53373846	200	16	2	1	0	4
16_53373681_53373811_4	chr16	23641000	23641200	200	15	2	1	0	4	16_53373681_53373811	chr16	53373646	53373846	200	16	2	1	0	4
16_53373681_53373811_5	chr16	72664900	72665100	200	14	2	1	0	4	16_53373681_53373811	chr16	53373646	53373846	200	16	2	1	0	4
16_53373681_53373811_6	chr16	21159600	21159800	200	14	2	1	0	4	16_53373681_53373811	chr16	53373646	53373846	200	16	2	1	0	4
16_53373681_53373811_7	chr16	3018200	3018400	200	15	2	1	0	4	16_53373681_53373811	chr16	53373646	53373846	200	16	2	1	0	4
16_53373681_53373811_8	chr16	90022400	90022600	200	15	2	1	0	4	16_53373681_53373811	chr16	53373646	53373846	200	16	2	1	0	4
16_53373681_53373811_9	chr16	75647500	75647700	200	15	2	1	0	4	16_53373681_53373811	chr16	53373646	53373846	200	16	2	1	0	4
16_53373681_53373811_10	chr16	53704000	53704200	200	17	2	1	0	4	16_53373681_53373811	chr16	53373646	53373846	200	16	2	1	0	4
16_55760200_55761200_1	chr16	87056900	87057900	1000	38	1	1	0	6	16_55760200_55761200	chr16	55760200	55761200	1000	40	1	1	0	6
16_55760200_55761200_2	chr16	88426700	88427700	1000	36	1	1	0	6	16_55760200_55761200	chr16	55760200	55761200	1000	40	1	1	0	6
16_55760200_55761200_3	chr16	89506300	89507300	1000	40	1	1	0	6	16_55760200_55761200	chr16	55760200	55761200	1000	40	1	1	0	6
16_55760200_55761200_4	chr16	89116700	89117700	1000	38	1	1	0	6	16_55760200_55761200	chr16	55760200	55761200	1000	40	1	1	0	6
