## Supplementary Tables S1-S22 for "Human genomic regions of systemic interindividual epigenetic variation are implicated in neurodevelopmental and metabolic disorders" (part 9 of 22)

### Sheet: S7 (continued)
Control_ID	Control Chr	Control Start	Control End	Control Region Size (bp)	Control CpG Count	Control TSS Count	Control Gene Body Count	Control TES Count	Control Probe Count	CoRSIV_ID	CoRSIV Chr	CoRSIV Start	CoRSIV End	CoRSIV Region Size (bp)	CoRSIV CpG Count	CoRSIV TSS Count	CoRSIV Gene Body Count	CoRSIV TES Count	CoRSIV Probe Count
16_55760200_55761200_5	chr16	68529200	68530200	1000	42	1	1	0	6	16_55760200_55761200	chr16	55760200	55761200	1000	40	1	1	0	6
16_55760200_55761200_6	chr16	47460100	47461100	1000	43	1	1	0	6	16_55760200_55761200	chr16	55760200	55761200	1000	40	1	1	0	6
16_55760200_55761200_7	chr16	919900	920900	1000	39	1	1	0	6	16_55760200_55761200	chr16	55760200	55761200	1000	40	1	1	0	6
16_55760200_55761200_8	chr16	88983400	88984400	1000	39	1	1	0	6	16_55760200_55761200	chr16	55760200	55761200	1000	40	1	1	0	6
16_55760200_55761200_9	chr16	1162700	1163700	1000	44	1	1	0	6	16_55760200_55761200	chr16	55760200	55761200	1000	40	1	1	0	6
16_55760200_55761200_10	chr16	68843700	68844700	1000	42	1	1	0	6	16_55760200_55761200	chr16	55760200	55761200	1000	40	1	1	0	6
16_66731400_66732100_1	chr16	30603600	30604300	700	8	0	2	1	1	16_66731400_66732100	chr16	66731400	66732100	700	8	0	2	1	1
16_66731400_66732100_2	chr16	20855200	20855900	700	8	0	2	1	1	16_66731400_66732100	chr16	66731400	66732100	700	8	0	2	1	1
16_66731400_66732100_3	chr16	11877400	11878100	700	8	0	2	1	1	16_66731400_66732100	chr16	66731400	66732100	700	8	0	2	1	1
16_66731400_66732100_4	chr16	10937000	10937700	700	8	0	2	1	1	16_66731400_66732100	chr16	66731400	66732100	700	8	0	2	1	1
16_66731400_66732100_5	chr16	3513200	3513900	700	8	0	2	1	1	16_66731400_66732100	chr16	66731400	66732100	700	8	0	2	1	1
16_66731400_66732100_6	chr16	24663900	24664600	700	8	0	2	1	1	16_66731400_66732100	chr16	66731400	66732100	700	8	0	2	1	1
16_66731400_66732100_7	chr16	3408900	3409600	700	8	0	2	1	1	16_66731400_66732100	chr16	66731400	66732100	700	8	0	2	1	1
16_66731400_66732100_8	chr16	17137900	17138600	700	8	0	2	1	1	16_66731400_66732100	chr16	66731400	66732100	700	8	0	2	1	1
16_66731400_66732100_9	chr16	56469700	56470400	700	8	0	2	1	1	16_66731400_66732100	chr16	66731400	66732100	700	8	0	2	1	1
16_66731400_66732100_10	chr16	81767300	81768000	700	8	0	2	1	1	16_66731400_66732100	chr16	66731400	66732100	700	8	0	2	1	1
16_68263100_68263300_1	chr16	12612600	12612800	200	5	2	0	1	1	16_68263100_68263300	chr16	68263100	68263300	200	5	2	0	1	1
16_68263100_68263300_2	chr16	151400	151600	200	5	2	0	1	1	16_68263100_68263300	chr16	68263100	68263300	200	5	2	0	1	1
16_68263100_68263300_3	chr16	79602000	79602200	200	5	2	0	1	1	16_68263100_68263300	chr16	68263100	68263300	200	5	2	0	1	1
16_68263100_68263300_4	chr16	19409400	19409600	200	5	2	0	1	1	16_68263100_68263300	chr16	68263100	68263300	200	5	2	0	1	1
16_68263100_68263300_5	chr16	22006700	22006900	200	5	2	0	1	1	16_68263100_68263300	chr16	68263100	68263300	200	5	2	0	1	1
16_68263100_68263300_6	chr16	74667200	74667400	200	5	2	0	1	1	16_68263100_68263300	chr16	68263100	68263300	200	5	2	0	1	1
16_68263100_68263300_7	chr16	23714100	23714300	200	5	2	0	1	1	16_68263100_68263300	chr16	68263100	68263300	200	5	2	0	1	1
16_68263100_68263300_8	chr16	27311000	27311200	200	5	2	0	1	1	16_68263100_68263300	chr16	68263100	68263300	200	5	2	0	1	1
16_68263100_68263300_9	chr16	712600	712800	200	5	2	0	1	1	16_68263100_68263300	chr16	68263100	68263300	200	5	2	0	1	1
16_68263100_68263300_10	chr16	30470700	30470900	200	5	2	0	1	1	16_68263100_68263300	chr16	68263100	68263300	200	5	2	0	1	1
16_68538300_68538500_1	chr16	2118400	2118600	200	8	1	1	1	1	16_68538300_68538500	chr16	68538300	68538500	200	8	1	1	1	1
16_68538300_68538500_2	chr16	90107000	90107200	200	8	1	1	1	1	16_68538300_68538500	chr16	68538300	68538500	200	8	1	1	1	1
16_68538300_68538500_3	chr16	32200900	32201100	200	8	1	1	1	1	16_68538300_68538500	chr16	68538300	68538500	200	8	1	1	1	1
16_68538300_68538500_4	chr16	88653800	88654000	200	8	1	1	1	1	16_68538300_68538500	chr16	68538300	68538500	200	8	1	1	1	1
16_68538300_68538500_5	chr16	2331200	2331400	200	8	1	1	1	1	16_68538300_68538500	chr16	68538300	68538500	200	8	1	1	1	1
16_68538300_68538500_6	chr16	28111900	28112100	200	8	1	1	1	1	16_68538300_68538500	chr16	68538300	68538500	200	8	1	1	1	1
16_68538300_68538500_7	chr16	74843800	74844000	200	8	1	1	1	1	16_68538300_68538500	chr16	68538300	68538500	200	8	1	1	1	1
16_68538300_68538500_8	chr16	77223300	77223500	200	8	1	1	1	1	16_68538300_68538500	chr16	68538300	68538500	200	8	1	1	1	1
16_68538300_68538500_9	chr16	1942500	1942700	200	8	1	1	1	1	16_68538300_68538500	chr16	68538300	68538500	200	8	1	1	1	1
16_68538300_68538500_10	chr16	89161200	89161400	200	8	1	1	1	1	16_68538300_68538500	chr16	68538300	68538500	200	8	1	1	1	1
16_68695600_68695900_1	chr16	81551900	81552200	300	8	0	1	0	2	16_68695600_68695900	chr16	68695600	68695900	300	8	0	1	0	2
16_68695600_68695900_2	chr16	8768400	8768700	300	8	0	1	0	2	16_68695600_68695900	chr16	68695600	68695900	300	8	0	1	0	2
16_68695600_68695900_3	chr16	72908600	72908900	300	8	0	1	0	2	16_68695600_68695900	chr16	68695600	68695900	300	8	0	1	0	2
16_68695600_68695900_4	chr16	68324600	68324900	300	8	0	1	0	2	16_68695600_68695900	chr16	68695600	68695900	300	8	0	1	0	2
16_68695600_68695900_5	chr16	69796500	69796800	300	8	0	1	0	2	16_68695600_68695900	chr16	68695600	68695900	300	8	0	1	0	2
16_68695600_68695900_6	chr16	89692000	89692300	300	8	0	1	0	2	16_68695600_68695900	chr16	68695600	68695900	300	8	0	1	0	2
16_68695600_68695900_7	chr16	78768500	78768800	300	8	0	1	0	2	16_68695600_68695900	chr16	68695600	68695900	300	8	0	1	0	2
16_68695600_68695900_8	chr16	5540400	5540700	300	8	0	1	0	2	16_68695600_68695900	chr16	68695600	68695900	300	8	0	1	0	2
16_68695600_68695900_9	chr16	3740400	3740700	300	8	0	1	0	2	16_68695600_68695900	chr16	68695600	68695900	300	8	0	1	0	2
16_68695600_68695900_10	chr16	58250200	58250500	300	8	0	1	0	2	16_68695600_68695900	chr16	68695600	68695900	300	8	0	1	0	2
16_75269300_75269900_1	chr16	33571000	33571600	600	12	1	0	0	1	16_75269300_75269900	chr16	75269300	75269900	600	12	1	0	0	1
16_75269300_75269900_2	chr16	57975000	57975600	600	12	1	0	0	1	16_75269300_75269900	chr16	75269300	75269900	600	12	1	0	0	1
16_75269300_75269900_3	chr16	10727800	10728400	600	12	1	0	0	1	16_75269300_75269900	chr16	75269300	75269900	600	12	1	0	0	1
16_75269300_75269900_4	chr16	87936900	87937500	600	12	1	0	0	1	16_75269300_75269900	chr16	75269300	75269900	600	12	1	0	0	1
16_75269300_75269900_5	chr16	90049100	90049700	600	12	1	0	0	1	16_75269300_75269900	chr16	75269300	75269900	600	12	1	0	0	1
16_75269300_75269900_6	chr16	66874900	66875500	600	12	1	0	0	1	16_75269300_75269900	chr16	75269300	75269900	600	12	1	0	0	1
16_75269300_75269900_7	chr16	4555500	4556100	600	12	1	0	0	1	16_75269300_75269900	chr16	75269300	75269900	600	12	1	0	0	1
16_75269300_75269900_8	chr16	90099400	90100000	600	12	1	0	0	1	16_75269300_75269900	chr16	75269300	75269900	600	12	1	0	0	1
16_75269300_75269900_9	chr16	85818900	85819500	600	12	1	0	0	1	16_75269300_75269900	chr16	75269300	75269900	600	12	1	0	0	1
16_75269300_75269900_10	chr16	30126200	30126800	600	12	1	0	0	1	16_75269300_75269900	chr16	75269300	75269900	600	12	1	0	0	1
16_78045400_78045800_1	chr16	57052300	57052700	400	11	0	2	1	1	16_78045400_78045800	chr16	78045400	78045800	400	11	0	2	1	1
16_78045400_78045800_2	chr16	90039500	90039900	400	11	0	2	1	1	16_78045400_78045800	chr16	78045400	78045800	400	11	0	2	1	1
16_78045400_78045800_3	chr16	88513300	88513700	400	11	0	2	1	1	16_78045400_78045800	chr16	78045400	78045800	400	11	0	2	1	1
16_78045400_78045800_4	chr16	87263600	87264000	400	11	0	2	1	1	16_78045400_78045800	chr16	78045400	78045800	400	11	0	2	1	1
16_78045400_78045800_5	chr16	24805900	24806300	400	11	0	2	1	1	16_78045400_78045800	chr16	78045400	78045800	400	11	0	2	1	1
16_78045400_78045800_6	chr16	407000	407400	400	11	0	2	1	1	16_78045400_78045800	chr16	78045400	78045800	400	11	0	2	1	1
16_78045400_78045800_7	chr16	29667600	29668000	400	11	0	2	1	1	16_78045400_78045800	chr16	78045400	78045800	400	11	0	2	1	1
16_78045400_78045800_8	chr16	1776400	1776800	400	11	0	2	1	1	16_78045400_78045800	chr16	78045400	78045800	400	11	0	2	1	1
16_78045400_78045800_9	chr16	89934300	89934700	400	11	0	2	1	1	16_78045400_78045800	chr16	78045400	78045800	400	11	0	2	1	1
16_78045400_78045800_10	chr16	265200	265600	400	11	0	2	1	1	16_78045400_78045800	chr16	78045400	78045800	400	11	0	2	1	1
16_78533700_78534000_1	chr16	87781600	87781900	300	6	1	1	1	1	16_78533700_78534000	chr16	78533700	78534000	300	6	1	1	1	1
16_78533700_78534000_2	chr16	32440900	32441200	300	6	1	1	1	1	16_78533700_78534000	chr16	78533700	78534000	300	6	1	1	1	1
16_78533700_78534000_3	chr16	85276200	85276500	300	6	1	1	1	1	16_78533700_78534000	chr16	78533700	78534000	300	6	1	1	1	1
16_78533700_78534000_4	chr16	67613800	67614100	300	6	1	1	1	1	16_78533700_78534000	chr16	78533700	78534000	300	6	1	1	1	1
16_78533700_78534000_5	chr16	67841100	67841400	300	6	1	1	1	1	16_78533700_78534000	chr16	78533700	78534000	300	6	1	1	1	1
16_78533700_78534000_6	chr16	437500	437800	300	6	1	1	1	1	16_78533700_78534000	chr16	78533700	78534000	300	6	1	1	1	1
16_78533700_78534000_7	chr16	5076000	5076300	300	6	1	1	1	1	16_78533700_78534000	chr16	78533700	78534000	300	6	1	1	1	1
16_78533700_78534000_8	chr16	29626800	29627100	300	6	1	1	1	1	16_78533700_78534000	chr16	78533700	78534000	300	6	1	1	1	1
16_78533700_78534000_9	chr16	70528800	70529100	300	6	1	1	1	1	16_78533700_78534000	chr16	78533700	78534000	300	6	1	1	1	1
16_78533700_78534000_10	chr16	31045700	31046000	300	6	1	1	1	1	16_78533700_78534000	chr16	78533700	78534000	300	6	1	1	1	1
16_81220700_81220900_1	chr16	51040100	51040300	200	5	1	0	0	1	16_81220700_81220900	chr16	81220700	81220900	200	5	1	0	0	1
16_81220700_81220900_2	chr16	56656600	56656800	200	5	1	0	0	1	16_81220700_81220900	chr16	81220700	81220900	200	5	1	0	0	1
16_81220700_81220900_3	chr16	2723200	2723400	200	5	1	0	0	1	16_81220700_81220900	chr16	81220700	81220900	200	5	1	0	0	1
16_81220700_81220900_4	chr16	588100	588300	200	5	1	0	0	1	16_81220700_81220900	chr16	81220700	81220900	200	5	1	0	0	1
16_81220700_81220900_5	chr16	28743200	28743400	200	5	1	0	0	1	16_81220700_81220900	chr16	81220700	81220900	200	5	1	0	0	1
16_81220700_81220900_6	chr16	52237400	52237600	200	5	1	0	0	1	16_81220700_81220900	chr16	81220700	81220900	200	5	1	0	0	1
16_81220700_81220900_7	chr16	4118800	4119000	200	5	1	0	0	1	16_81220700_81220900	chr16	81220700	81220900	200	5	1	0	0	1
16_81220700_81220900_8	chr16	66873400	66873600	200	5	1	0	0	1	16_81220700_81220900	chr16	81220700	81220900	200	5	1	0	0	1
16_81220700_81220900_9	chr16	2789400	2789600	200	5	1	0	0	1	16_81220700_81220900	chr16	81220700	81220900	200	5	1	0	0	1
16_81220700_81220900_10	chr16	23835200	23835400	200	5	1	0	0	1	16_81220700_81220900	chr16	81220700	81220900	200	5	1	0	0	1
16_81874700_81875300_1	chr16	72876100	72876700	600	12	0	1	0	1	16_81874700_81875300	chr16	81874700	81875300	600	12	0	1	0	1
16_81874700_81875300_2	chr16	81213300	81213900	600	12	0	1	0	1	16_81874700_81875300	chr16	81874700	81875300	600	12	0	1	0	1
16_81874700_81875300_3	chr16	57527900	57528500	600	12	0	1	0	1	16_81874700_81875300	chr16	81874700	81875300	600	12	0	1	0	1
16_81874700_81875300_4	chr16	81203100	81203700	600	12	0	1	0	1	16_81874700_81875300	chr16	81874700	81875300	600	12	0	1	0	1
16_81874700_81875300_5	chr16	70260800	70261400	600	12	0	1	0	1	16_81874700_81875300	chr16	81874700	81875300	600	12	0	1	0	1
16_81874700_81875300_6	chr16	72978200	72978800	600	12	0	1	0	1	16_81874700_81875300	chr16	81874700	81875300	600	12	0	1	0	1
16_81874700_81875300_7	chr16	78608400	78609000	600	12	0	1	0	1	16_81874700_81875300	chr16	81874700	81875300	600	12	0	1	0	1
16_81874700_81875300_8	chr16	28308900	28309500	600	12	0	1	0	1	16_81874700_81875300	chr16	81874700	81875300	600	12	0	1	0	1
16_81874700_81875300_9	chr16	85105900	85106500	600	12	0	1	0	1	16_81874700_81875300	chr16	81874700	81875300	600	12	0	1	0	1
16_81874700_81875300_10	chr16	57786500	57787100	600	12	0	1	0	1	16_81874700_81875300	chr16	81874700	81875300	600	12	0	1	0	1
16_82158200_82158400_1	chr16	4649000	4649200	200	7	0	1	0	1	16_82158200_82158400	chr16	82158200	82158400	200	7	0	1	0	1
16_82158200_82158400_2	chr16	11417600	11417800	200	7	0	1	0	1	16_82158200_82158400	chr16	82158200	82158400	200	7	0	1	0	1
16_82158200_82158400_3	chr16	89509400	89509600	200	7	0	1	0	1	16_82158200_82158400	chr16	82158200	82158400	200	7	0	1	0	1
16_82158200_82158400_4	chr16	78567700	78567900	200	7	0	1	0	1	16_82158200_82158400	chr16	82158200	82158400	200	7	0	1	0	1
16_82158200_82158400_5	chr16	88587900	88588100	200	7	0	1	0	1	16_82158200_82158400	chr16	82158200	82158400	200	7	0	1	0	1
16_82158200_82158400_6	chr16	26050600	26050800	200	7	0	1	0	1	16_82158200_82158400	chr16	82158200	82158400	200	7	0	1	0	1
16_82158200_82158400_7	chr16	3562400	3562600	200	7	0	1	0	1	16_82158200_82158400	chr16	82158200	82158400	200	7	0	1	0	1
16_82158200_82158400_8	chr16	27252700	27252900	200	7	0	1	0	1	16_82158200_82158400	chr16	82158200	82158400	200	7	0	1	0	1
16_82158200_82158400_9	chr16	58254100	58254300	200	7	0	1	0	1	16_82158200_82158400	chr16	82158200	82158400	200	7	0	1	0	1
16_82158200_82158400_10	chr16	84546800	84547000	200	7	0	1	0	1	16_82158200_82158400	chr16	82158200	82158400	200	7	0	1	0	1
16_84175400_84175700_1	chr16	50781200	50781500	300	6	0	1	1	2	16_84175400_84175700	chr16	84175400	84175700	300	6	0	1	1	2
16_84175400_84175700_2	chr16	89670600	89670900	300	6	0	1	1	2	16_84175400_84175700	chr16	84175400	84175700	300	6	0	1	1	2
16_84175400_84175700_3	chr16	55491700	55492000	300	6	0	1	1	2	16_84175400_84175700	chr16	84175400	84175700	300	6	0	1	1	2
16_84175400_84175700_4	chr16	19854600	19854900	300	6	0	1	1	2	16_84175400_84175700	chr16	84175400	84175700	300	6	0	1	1	2
16_84175400_84175700_5	chr16	57679700	57680000	300	6	0	1	1	2	16_84175400_84175700	chr16	84175400	84175700	300	6	0	1	1	2
16_84175400_84175700_6	chr16	67536700	67537000	300	6	0	1	1	2	16_84175400_84175700	chr16	84175400	84175700	300	6	0	1	1	2
16_84175400_84175700_7	chr16	66965900	66966200	300	6	0	1	1	2	16_84175400_84175700	chr16	84175400	84175700	300	6	0	1	1	2
16_84175400_84175700_8	chr16	57619200	57619500	300	6	0	1	1	2	16_84175400_84175700	chr16	84175400	84175700	300	6	0	1	1	2
16_84175400_84175700_9	chr16	2999900	3000200	300	6	0	1	1	2	16_84175400_84175700	chr16	84175400	84175700	300	6	0	1	1	2
16_84175400_84175700_10	chr16	81521900	81522200	300	6	0	1	1	2	16_84175400_84175700	chr16	84175400	84175700	300	6	0	1	1	2
16_84566300_84566500_1	chr16	1938600	1938800	200	7	0	1	1	1	16_84566300_84566500	chr16	84566300	84566500	200	7	0	1	1	1
16_84566300_84566500_2	chr16	22189700	22189900	200	7	0	1	1	1	16_84566300_84566500	chr16	84566300	84566500	200	7	0	1	1	1
16_84566300_84566500_3	chr16	67832400	67832600	200	7	0	1	1	1	16_84566300_84566500	chr16	84566300	84566500	200	7	0	1	1	1
16_84566300_84566500_4	chr16	4609600	4609800	200	7	0	1	1	1	16_84566300_84566500	chr16	84566300	84566500	200	7	0	1	1	1
16_84566300_84566500_5	chr16	68641700	68641900	200	7	0	1	1	1	16_84566300_84566500	chr16	84566300	84566500	200	7	0	1	1	1
16_84566300_84566500_6	chr16	89048900	89049100	200	7	0	1	1	1	16_84566300_84566500	chr16	84566300	84566500	200	7	0	1	1	1
16_84566300_84566500_7	chr16	1692000	1692200	200	7	0	1	1	1	16_84566300_84566500	chr16	84566300	84566500	200	7	0	1	1	1
16_84566300_84566500_8	chr16	1366400	1366600	200	7	0	1	1	1	16_84566300_84566500	chr16	84566300	84566500	200	7	0	1	1	1
16_84566300_84566500_9	chr16	27218900	27219100	200	7	0	1	1	1	16_84566300_84566500	chr16	84566300	84566500	200	7	0	1	1	1
16_84566300_84566500_10	chr16	31382600	31382800	200	7	0	1	1	1	16_84566300_84566500	chr16	84566300	84566500	200	7	0	1	1	1
16_85225500_85225700_1	chr16	2492300	2492500	200	7	0	1	0	1	16_85225500_85225700	chr16	85225500	85225700	200	7	0	1	0	1
16_85225500_85225700_2	chr16	3284000	3284200	200	7	0	1	0	1	16_85225500_85225700	chr16	85225500	85225700	200	7	0	1	0	1
16_85225500_85225700_3	chr16	1499600	1499800	200	7	0	1	0	1	16_85225500_85225700	chr16	85225500	85225700	200	7	0	1	0	1
16_85225500_85225700_4	chr16	11003000	11003200	200	7	0	1	0	1	16_85225500_85225700	chr16	85225500	85225700	200	7	0	1	0	1
16_85225500_85225700_5	chr16	3978400	3978600	200	7	0	1	0	1	16_85225500_85225700	chr16	85225500	85225700	200	7	0	1	0	1
16_85225500_85225700_6	chr16	88842200	88842400	200	7	0	1	0	1	16_85225500_85225700	chr16	85225500	85225700	200	7	0	1	0	1
16_85225500_85225700_7	chr16	87707700	87707900	200	7	0	1	0	1	16_85225500_85225700	chr16	85225500	85225700	200	7	0	1	0	1
16_85225500_85225700_8	chr16	88916000	88916200	200	7	0	1	0	1	16_85225500_85225700	chr16	85225500	85225700	200	7	0	1	0	1
16_85225500_85225700_9	chr16	15672200	15672400	200	7	0	1	0	1	16_85225500_85225700	chr16	85225500	85225700	200	7	0	1	0	1
16_85225500_85225700_10	chr16	84655400	84655600	200	7	0	1	0	1	16_85225500_85225700	chr16	85225500	85225700	200	7	0	1	0	1
16_85363900_85364200_1	chr16	49640700	49641000	300	8	0	1	0	1	16_85363900_85364200	chr16	85363900	85364200	300	8	0	1	0	1
16_85363900_85364200_2	chr16	375000	375300	300	8	0	1	0	1	16_85363900_85364200	chr16	85363900	85364200	300	8	0	1	0	1
16_85363900_85364200_3	chr16	74733700	74734000	300	8	0	1	0	1	16_85363900_85364200	chr16	85363900	85364200	300	8	0	1	0	1
16_85363900_85364200_4	chr16	55398700	55399000	300	8	0	1	0	1	16_85363900_85364200	chr16	85363900	85364200	300	8	0	1	0	1
16_85363900_85364200_5	chr16	84091700	84092000	300	8	0	1	0	1	16_85363900_85364200	chr16	85363900	85364200	300	8	0	1	0	1
16_85363900_85364200_6	chr16	75129000	75129300	300	8	0	1	0	1	16_85363900_85364200	chr16	85363900	85364200	300	8	0	1	0	1
16_85363900_85364200_7	chr16	81639900	81640200	300	8	0	1	0	1	16_85363900_85364200	chr16	85363900	85364200	300	8	0	1	0	1
16_85363900_85364200_8	chr16	85462300	85462600	300	8	0	1	0	1	16_85363900_85364200	chr16	85363900	85364200	300	8	0	1	0	1
16_85363900_85364200_9	chr16	88830800	88831100	300	8	0	1	0	1	16_85363900_85364200	chr16	85363900	85364200	300	8	0	1	0	1
16_85363900_85364200_10	chr16	87234100	87234400	300	8	0	1	0	1	16_85363900_85364200	chr16	85363900	85364200	300	8	0	1	0	1
16_86233400_86233800_1	chr16	89100900	89101300	400	22	0	1	0	1	16_86233400_86233800	chr16	86233400	86233800	400	22	0	1	0	1
16_86233400_86233800_2	chr16	1183100	1183500	400	22	0	1	0	1	16_86233400_86233800	chr16	86233400	86233800	400	22	0	1	0	1
16_86233400_86233800_3	chr16	89581200	89581600	400	22	0	1	0	1	16_86233400_86233800	chr16	86233400	86233800	400	22	0	1	0	1
16_86233400_86233800_4	chr16	290800	291200	400	22	0	1	0	1	16_86233400_86233800	chr16	86233400	86233800	400	22	0	1	0	1
16_86233400_86233800_5	chr16	87706000	87706400	400	22	0	1	0	1	16_86233400_86233800	chr16	86233400	86233800	400	22	0	1	0	1
16_86233400_86233800_6	chr16	88823200	88823600	400	22	0	1	0	1	16_86233400_86233800	chr16	86233400	86233800	400	22	0	1	0	1
16_86233400_86233800_7	chr16	2053100	2053500	400	22	0	1	0	1	16_86233400_86233800	chr16	86233400	86233800	400	22	0	1	0	1
16_86233400_86233800_8	chr16	1211000	1211400	400	22	0	1	0	1	16_86233400_86233800	chr16	86233400	86233800	400	22	0	1	0	1
16_86233400_86233800_9	chr16	1167700	1168100	400	22	0	1	0	1	16_86233400_86233800	chr16	86233400	86233800	400	22	0	1	0	1
16_86233400_86233800_10	chr16	1387400	1387800	400	22	0	1	0	1	16_86233400_86233800	chr16	86233400	86233800	400	22	0	1	0	1
16_87216300_87216500_1	chr16	1436300	1436500	200	9	1	1	3	2	16_87216300_87216500	chr16	87216300	87216500	200	8	1	3	1	2
16_87216300_87216500_2	chr16	4793800	4794000	200	6	1	1	3	2	16_87216300_87216500	chr16	87216300	87216500	200	8	1	3	1	2
16_87216300_87216500_3	chr16	1156800	1157000	200	8	1	2	2	2	16_87216300_87216500	chr16	87216300	87216500	200	8	1	3	1	2
16_87216300_87216500_4	chr16	566700	566900	200	6	3	0	2	2	16_87216300_87216500	chr16	87216300	87216500	200	8	1	3	1	2
16_87216300_87216500_5	chr16	67481400	67481600	200	7	3	1	1	2	16_87216300_87216500	chr16	87216300	87216500	200	8	1	3	1	2
16_87216300_87216500_6	chr16	67482000	67482200	200	8	3	1	1	2	16_87216300_87216500	chr16	87216300	87216500	200	8	1	3	1	2
16_87216300_87216500_7	chr16	28986600	28986800	200	6	1	2	2	2	16_87216300_87216500	chr16	87216300	87216500	200	8	1	3	1	2
16_87216300_87216500_8	chr16	284800	285000	200	8	1	1	3	2	16_87216300_87216500	chr16	87216300	87216500	200	8	1	3	1	2
16_87216300_87216500_9	chr16	71461600	71461800	200	6	2	2	1	2	16_87216300_87216500	chr16	87216300	87216500	200	8	1	3	1	2
16_87216300_87216500_10	chr16	19068100	19068300	200	9	3	1	1	2	16_87216300_87216500	chr16	87216300	87216500	200	8	1	3	1	2
16_87614400_87614600_1	chr16	4870400	4870600	200	9	0	1	0	1	16_87614400_87614600	chr16	87614400	87614600	200	9	0	1	0	1
16_87614400_87614600_2	chr16	85052800	85053000	200	9	0	1	0	1	16_87614400_87614600	chr16	87614400	87614600	200	9	0	1	0	1
16_87614400_87614600_3	chr16	74748100	74748300	200	9	0	1	0	1	16_87614400_87614600	chr16	87614400	87614600	200	9	0	1	0	1
16_87614400_87614600_4	chr16	84452900	84453100	200	9	0	1	0	1	16_87614400_87614600	chr16	87614400	87614600	200	9	0	1	0	1
16_87614400_87614600_5	chr16	85319200	85319400	200	9	0	1	0	1	16_87614400_87614600	chr16	87614400	87614600	200	9	0	1	0	1
16_87614400_87614600_6	chr16	5485200	5485400	200	9	0	1	0	1	16_87614400_87614600	chr16	87614400	87614600	200	9	0	1	0	1
16_87614400_87614600_7	chr16	1761800	1762000	200	9	0	1	0	1	16_87614400_87614600	chr16	87614400	87614600	200	9	0	1	0	1
16_87614400_87614600_8	chr16	88756300	88756500	200	9	0	1	0	1	16_87614400_87614600	chr16	87614400	87614600	200	9	0	1	0	1
16_87614400_87614600_9	chr16	87954900	87955100	200	9	0	1	0	1	16_87614400_87614600	chr16	87614400	87614600	200	9	0	1	0	1
16_87614400_87614600_10	chr16	72950400	72950600	200	9	0	1	0	1	16_87614400_87614600	chr16	87614400	87614600	200	9	0	1	0	1
16_88206100_88206300_1	chr16	89023000	89023200	200	8	0	0	0	1	16_88206100_88206300	chr16	88206100	88206300	200	8	0	0	0	1
16_88206100_88206300_2	chr16	88230700	88230900	200	8	0	0	0	1	16_88206100_88206300	chr16	88206100	88206300	200	8	0	0	0	1
16_88206100_88206300_3	chr16	2959300	2959500	200	8	0	0	0	1	16_88206100_88206300	chr16	88206100	88206300	200	8	0	0	0	1
16_88206100_88206300_4	chr16	88409600	88409800	200	8	0	0	0	1	16_88206100_88206300	chr16	88206100	88206300	200	8	0	0	0	1
16_88206100_88206300_5	chr16	86894200	86894400	200	8	0	0	0	1	16_88206100_88206300	chr16	88206100	88206300	200	8	0	0	0	1
16_88206100_88206300_6	chr16	85845500	85845700	200	8	0	0	0	1	16_88206100_88206300	chr16	88206100	88206300	200	8	0	0	0	1
16_88206100_88206300_7	chr16	88552900	88553100	200	8	0	0	0	1	16_88206100_88206300	chr16	88206100	88206300	200	8	0	0	0	1
16_88206100_88206300_8	chr16	17013600	17013800	200	8	0	0	0	1	16_88206100_88206300	chr16	88206100	88206300	200	8	0	0	0	1
16_88206100_88206300_9	chr16	33681500	33681700	200	8	0	0	0	1	16_88206100_88206300	chr16	88206100	88206300	200	8	0	0	0	1
16_88206100_88206300_10	chr16	85759100	85759300	200	8	0	0	0	1	16_88206100_88206300	chr16	88206100	88206300	200	8	0	0	0	1
16_88469100_88469300_1	chr16	69931800	69932000	200	8	1	1	1	1	16_88469100_88469300	chr16	88469100	88469300	200	8	1	1	1	1
16_88469100_88469300_2	chr16	563400	563600	200	8	1	1	1	1	16_88469100_88469300	chr16	88469100	88469300	200	8	1	1	1	1
16_88469100_88469300_3	chr16	56625800	56626000	200	8	1	1	1	1	16_88469100_88469300	chr16	88469100	88469300	200	8	1	1	1	1
16_88469100_88469300_4	chr16	2784900	2785100	200	8	1	1	1	1	16_88469100_88469300	chr16	88469100	88469300	200	8	1	1	1	1
16_88469100_88469300_5	chr16	3949400	3949600	200	8	1	1	1	1	16_88469100_88469300	chr16	88469100	88469300	200	8	1	1	1	1
16_88469100_88469300_6	chr16	89443800	89444000	200	8	1	1	1	1	16_88469100_88469300	chr16	88469100	88469300	200	8	1	1	1	1
16_88469100_88469300_7	chr16	2114000	2114200	200	8	1	1	1	1	16_88469100_88469300	chr16	88469100	88469300	200	8	1	1	1	1
16_88469100_88469300_8	chr16	1449000	1449200	200	8	1	1	1	1	16_88469100_88469300	chr16	88469100	88469300	200	8	1	1	1	1
16_88469100_88469300_9	chr16	11307800	11308000	200	8	1	1	1	1	16_88469100_88469300	chr16	88469100	88469300	200	8	1	1	1	1
16_88469100_88469300_10	chr16	90171800	90172000	200	8	1	1	1	1	16_88469100_88469300	chr16	88469100	88469300	200	8	1	1	1	1
16_88602100_88602400_1	chr16	22823300	22823600	300	6	0	1	0	1	16_88602100_88602400	chr16	88602100	88602400	300	6	0	1	0	1
16_88602100_88602400_2	chr16	29875200	29875500	300	6	0	1	0	1	16_88602100_88602400	chr16	88602100	88602400	300	6	0	1	0	1
16_88602100_88602400_3	chr16	46775600	46775900	300	6	0	1	0	1	16_88602100_88602400	chr16	88602100	88602400	300	6	0	1	0	1
16_88602100_88602400_4	chr16	89581900	89582200	300	6	0	1	0	1	16_88602100_88602400	chr16	88602100	88602400	300	6	0	1	0	1
16_88602100_88602400_5	chr16	89287100	89287400	300	6	0	1	0	1	16_88602100_88602400	chr16	88602100	88602400	300	6	0	1	0	1
16_88602100_88602400_6	chr16	23423400	23423700	300	6	0	1	0	1	16_88602100_88602400	chr16	88602100	88602400	300	6	0	1	0	1
16_88602100_88602400_7	chr16	84133200	84133500	300	6	0	1	0	1	16_88602100_88602400	chr16	88602100	88602400	300	6	0	1	0	1
16_88602100_88602400_8	chr16	87637200	87637500	300	6	0	1	0	1	16_88602100_88602400	chr16	88602100	88602400	300	6	0	1	0	1
16_88602100_88602400_9	chr16	55782600	55782900	300	6	0	1	0	1	16_88602100_88602400	chr16	88602100	88602400	300	6	0	1	0	1
16_88602100_88602400_10	chr16	85238700	85239000	300	6	0	1	0	1	16_88602100_88602400	chr16	88602100	88602400	300	6	0	1	0	1
16_88678113_88678274_1	chr16	77212000	77212200	200	11	0	2	1	2	16_88678113_88678274	chr16	88678093	88678293	200	12	0	2	1	2
16_88678113_88678274_2	chr16	83924300	83924500	200	11	0	2	1	2	16_88678113_88678274	chr16	88678093	88678293	200	12	0	2	1	2
16_88678113_88678274_3	chr16	1533900	1534100	200	12	0	2	1	2	16_88678113_88678274	chr16	88678093	88678293	200	12	0	2	1	2
16_88678113_88678274_4	chr16	1786600	1786800	200	11	0	2	1	2	16_88678113_88678274	chr16	88678093	88678293	200	12	0	2	1	2
16_88678113_88678274_5	chr16	731600	731800	200	10	0	2	1	2	16_88678113_88678274	chr16	88678093	88678293	200	12	0	2	1	2
16_88678113_88678274_6	chr16	3678400	3678600	200	11	0	2	1	2	16_88678113_88678274	chr16	88678093	88678293	200	12	0	2	1	2
16_88678113_88678274_7	chr16	1550800	1551000	200	12	0	2	1	2	16_88678113_88678274	chr16	88678093	88678293	200	12	0	2	1	2
16_88678113_88678274_8	chr16	977300	977500	200	10	0	2	1	2	16_88678113_88678274	chr16	88678093	88678293	200	12	0	2	1	2
16_88678113_88678274_9	chr16	29692100	29692300	200	10	0	2	1	2	16_88678113_88678274	chr16	88678093	88678293	200	12	0	2	1	2
16_88678113_88678274_10	chr16	88738300	88738500	200	11	0	2	1	2	16_88678113_88678274	chr16	88678093	88678293	200	12	0	2	1	2
16_88791600_88791800_1	chr16	8109500	8109700	200	9	0	0	0	1	16_88791600_88791800	chr16	88791600	88791800	200	9	0	0	0	1
16_88791600_88791800_2	chr16	34149700	34149900	200	9	0	0	0	1	16_88791600_88791800	chr16	88791600	88791800	200	9	0	0	0	1
16_88791600_88791800_3	chr16	89605400	89605600	200	9	0	0	0	1	16_88791600_88791800	chr16	88791600	88791800	200	9	0	0	0	1
16_88791600_88791800_4	chr16	88378300	88378500	200	9	0	0	0	1	16_88791600_88791800	chr16	88791600	88791800	200	9	0	0	0	1
16_88791600_88791800_5	chr16	28374200	28374400	200	9	0	0	0	1	16_88791600_88791800	chr16	88791600	88791800	200	9	0	0	0	1
16_88791600_88791800_6	chr16	1043800	1044000	200	9	0	0	0	1	16_88791600_88791800	chr16	88791600	88791800	200	9	0	0	0	1
16_88791600_88791800_7	chr16	64669200	64669400	200	9	0	0	0	1	16_88791600_88791800	chr16	88791600	88791800	200	9	0	0	0	1
16_88791600_88791800_8	chr16	88691200	88691400	200	9	0	0	0	1	16_88791600_88791800	chr16	88791600	88791800	200	9	0	0	0	1
16_88791600_88791800_9	chr16	88374900	88375100	200	9	0	0	0	1	16_88791600_88791800	chr16	88791600	88791800	200	9	0	0	0	1
16_88791600_88791800_10	chr16	841900	842100	200	9	0	0	0	1	16_88791600_88791800	chr16	88791600	88791800	200	9	0	0	0	1
16_88791900_88792400_1	chr16	1020000	1020500	500	19	0	0	0	1	16_88791900_88792400	chr16	88791900	88792400	500	19	0	0	0	1
16_88791900_88792400_2	chr16	88448500	88449000	500	19	0	0	0	1	16_88791900_88792400	chr16	88791900	88792400	500	19	0	0	0	1
16_88791900_88792400_3	chr16	4305100	4305600	500	19	0	0	0	1	16_88791900_88792400	chr16	88791900	88792400	500	19	0	0	0	1
16_88791900_88792400_4	chr16	839300	839800	500	19	0	0	0	1	16_88791900_88792400	chr16	88791900	88792400	500	19	0	0	0	1
16_88791900_88792400_5	chr16	89040900	89041400	500	19	0	0	0	1	16_88791900_88792400	chr16	88791900	88792400	500	19	0	0	0	1
16_88791900_88792400_6	chr16	89079500	89080000	500	19	0	0	0	1	16_88791900_88792400	chr16	88791900	88792400	500	19	0	0	0	1
16_88791900_88792400_7	chr16	53542400	53542900	500	19	0	0	0	1	16_88791900_88792400	chr16	88791900	88792400	500	19	0	0	0	1
16_88791900_88792400_8	chr16	88384100	88384600	500	19	0	0	0	1	16_88791900_88792400	chr16	88791900	88792400	500	19	0	0	0	1
16_88791900_88792400_9	chr16	88106600	88107100	500	19	0	0	0	1	16_88791900_88792400	chr16	88791900	88792400	500	19	0	0	0	1
16_88791900_88792400_10	chr16	86062700	86063200	500	19	0	0	0	1	16_88791900_88792400	chr16	88791900	88792400	500	19	0	0	0	1
16_88962500_88962700_1	chr16	48386800	48387000	200	8	0	1	0	1	16_88962500_88962700	chr16	88962500	88962700	200	8	0	1	0	1
16_88962500_88962700_2	chr16	70268200	70268400	200	8	0	1	0	1	16_88962500_88962700	chr16	88962500	88962700	200	8	0	1	0	1
16_88962500_88962700_3	chr16	89397300	89397500	200	8	0	1	0	1	16_88962500_88962700	chr16	88962500	88962700	200	8	0	1	0	1
16_88962500_88962700_4	chr16	15694100	15694300	200	8	0	1	0	1	16_88962500_88962700	chr16	88962500	88962700	200	8	0	1	0	1
16_88962500_88962700_5	chr16	89123800	89124000	200	8	0	1	0	1	16_88962500_88962700	chr16	88962500	88962700	200	8	0	1	0	1
16_88962500_88962700_6	chr16	2076800	2077000	200	8	0	1	0	1	16_88962500_88962700	chr16	88962500	88962700	200	8	0	1	0	1
16_88962500_88962700_7	chr16	81692600	81692800	200	8	0	1	0	1	16_88962500_88962700	chr16	88962500	88962700	200	8	0	1	0	1
16_88962500_88962700_8	chr16	89518600	89518800	200	8	0	1	0	1	16_88962500_88962700	chr16	88962500	88962700	200	8	0	1	0	1
16_88962500_88962700_9	chr16	27749900	27750100	200	8	0	1	0	1	16_88962500_88962700	chr16	88962500	88962700	200	8	0	1	0	1
16_88962500_88962700_10	chr16	89893400	89893600	200	8	0	1	0	1	16_88962500_88962700	chr16	88962500	88962700	200	8	0	1	0	1
16_90077200_90078500_1	chr16	89284200	89285500	1300	49	0	1	0	7	16_90077200_90078500	chr16	90077200	90078500	1300	55	0	1	0	7
16_90077200_90078500_2	chr16	85637400	85638700	1300	55	0	1	0	7	16_90077200_90078500	chr16	90077200	90078500	1300	55	0	1	0	7
16_90077200_90078500_3	chr16	88754200	88755500	1300	59	0	1	0	7	16_90077200_90078500	chr16	90077200	90078500	1300	55	0	1	0	7
16_90077200_90078500_4	chr16	29251200	29252500	1300	53	0	1	0	7	16_90077200_90078500	chr16	90077200	90078500	1300	55	0	1	0	7
16_90077200_90078500_5	chr16	87956700	87958000	1300	60	0	1	0	7	16_90077200_90078500	chr16	90077200	90078500	1300	55	0	1	0	7
16_90077200_90078500_6	chr16	1176200	1177500	1300	53	0	1	0	7	16_90077200_90078500	chr16	90077200	90078500	1300	55	0	1	0	7
16_90077200_90078500_7	chr16	1180200	1181500	1300	60	0	1	0	7	16_90077200_90078500	chr16	90077200	90078500	1300	55	0	1	0	7
16_90077200_90078500_8	chr16	31371700	31373000	1300	50	0	1	0	7	16_90077200_90078500	chr16	90077200	90078500	1300	55	0	1	0	7
16_90077200_90078500_9	chr16	6483400	6484700	1300	54	0	1	0	7	16_90077200_90078500	chr16	90077200	90078500	1300	55	0	1	0	7
16_90077200_90078500_10	chr16	88966500	88967800	1300	58	0	1	0	7	16_90077200_90078500	chr16	90077200	90078500	1300	55	0	1	0	7
16_90082200_90082900_1	chr16	88431700	88432400	700	44	0	1	0	3	16_90082200_90082900	chr16	90082200	90082900	700	44	0	1	0	3
16_90082200_90082900_2	chr16	1072800	1073500	700	44	0	1	0	3	16_90082200_90082900	chr16	90082200	90082900	700	44	0	1	0	3
16_90082200_90082900_3	chr16	88027200	88027900	700	44	0	1	0	3	16_90082200_90082900	chr16	90082200	90082900	700	44	0	1	0	3
16_90082200_90082900_4	chr16	69385100	69385800	700	44	0	1	0	3	16_90082200_90082900	chr16	90082200	90082900	700	44	0	1	0	3
16_90082200_90082900_5	chr16	304100	304800	700	44	0	1	0	3	16_90082200_90082900	chr16	90082200	90082900	700	44	0	1	0	3
16_90082200_90082900_6	chr16	15650300	15651000	700	44	0	1	0	3	16_90082200_90082900	chr16	90082200	90082900	700	44	0	1	0	3
16_90082200_90082900_7	chr16	1198600	1199300	700	44	0	1	0	3	16_90082200_90082900	chr16	90082200	90082900	700	44	0	1	0	3
16_90082200_90082900_8	chr16	88838800	88839500	700	44	0	1	0	3	16_90082200_90082900	chr16	90082200	90082900	700	44	0	1	0	3
16_90082200_90082900_9	chr16	12116500	12117200	700	44	0	1	0	3	16_90082200_90082900	chr16	90082200	90082900	700	44	0	1	0	3
16_90082200_90082900_10	chr16	88726900	88727600	700	44	0	1	0	3	16_90082200_90082900	chr16	90082200	90082900	700	44	0	1	0	3
16_90106100_90106700_1	chr16	68645000	68645600	600	44	1	2	1	4	16_90106100_90106700	chr16	90106100	90106700	600	49	1	2	1	4
16_90106100_90106700_2	chr16	3036400	3037000	600	54	1	2	1	4	16_90106100_90106700	chr16	90106100	90106700	600	49	1	2	1	4
16_90106100_90106700_3	chr16	1783100	1783700	600	54	1	2	1	4	16_90106100_90106700	chr16	90106100	90106700	600	49	1	2	1	4
16_90106100_90106700_4	chr16	68645800	68646400	600	40	1	2	1	4	16_90106100_90106700	chr16	90106100	90106700	600	49	1	2	1	4
16_90106100_90106700_5	chr16	3058100	3058700	600	57	1	2	1	4	16_90106100_90106700	chr16	90106100	90106700	600	49	1	2	1	4
16_90106100_90106700_6	chr16	54938100	54938700	600	42	1	2	1	4	16_90106100_90106700	chr16	90106100	90106700	600	49	1	2	1	4
16_90106100_90106700_7	chr16	25106500	25107100	600	41	1	2	1	4	16_90106100_90106700	chr16	90106100	90106700	600	49	1	2	1	4
16_90106100_90106700_8	chr16	11254500	11255100	600	46	1	2	1	4	16_90106100_90106700	chr16	90106100	90106700	600	49	1	2	1	4
16_90106100_90106700_9	chr16	58392400	58393000	600	54	1	2	1	4	16_90106100_90106700	chr16	90106100	90106700	600	49	1	2	1	4
16_90106100_90106700_10	chr16	69311500	69312100	600	56	1	2	1	4	16_90106100_90106700	chr16	90106100	90106700	600	49	1	2	1	4
17_207200_207700_1	chr17	21769300	21769800	500	23	0	0	0	2	17_207200_207700	chr17	207200	207700	500	23	0	0	0	2
17_207200_207700_2	chr17	21099100	21099600	500	23	0	0	0	2	17_207200_207700	chr17	207200	207700	500	23	0	0	0	2
17_207200_207700_3	chr17	21511000	21511500	500	23	0	0	0	2	17_207200_207700	chr17	207200	207700	500	23	0	0	0	2
17_207200_207700_4	chr17	30697900	30698400	500	23	0	0	0	2	17_207200_207700	chr17	207200	207700	500	23	0	0	0	2
17_207200_207700_5	chr17	77676100	77676600	500	23	0	0	0	2	17_207200_207700	chr17	207200	207700	500	23	0	0	0	2
17_207200_207700_6	chr17	78353200	78353700	500	23	0	0	0	2	17_207200_207700	chr17	207200	207700	500	23	0	0	0	2
17_207200_207700_7	chr17	3049100	3049600	500	23	0	0	0	2	17_207200_207700	chr17	207200	207700	500	23	0	0	0	2
17_207200_207700_8	chr17	1908600	1909100	500	23	0	0	0	2	17_207200_207700	chr17	207200	207700	500	23	0	0	0	2
17_207200_207700_9	chr17	22506000	22506500	500	23	0	0	0	2	17_207200_207700	chr17	207200	207700	500	23	0	0	0	2
17_207200_207700_10	chr17	77887500	77888000	500	23	0	0	0	2	17_207200_207700	chr17	207200	207700	500	23	0	0	0	2
17_249900_250100_1	chr17	1591600	1591800	200	11	0	1	0	1	17_249900_250100	chr17	249900	250100	200	11	0	1	0	1
17_249900_250100_2	chr17	2947600	2947800	200	11	0	1	0	1	17_249900_250100	chr17	249900	250100	200	11	0	1	0	1
17_249900_250100_3	chr17	1947100	1947300	200	11	0	1	0	1	17_249900_250100	chr17	249900	250100	200	11	0	1	0	1
17_249900_250100_4	chr17	1469200	1469400	200	11	0	1	0	1	17_249900_250100	chr17	249900	250100	200	11	0	1	0	1
17_249900_250100_5	chr17	42672100	42672300	200	11	0	1	0	1	17_249900_250100	chr17	249900	250100	200	11	0	1	0	1
17_249900_250100_6	chr17	362500	362700	200	11	0	1	0	1	17_249900_250100	chr17	249900	250100	200	11	0	1	0	1
17_249900_250100_7	chr17	29166700	29166900	200	11	0	1	0	1	17_249900_250100	chr17	249900	250100	200	11	0	1	0	1
17_249900_250100_8	chr17	80693900	80694100	200	11	0	1	0	1	17_249900_250100	chr17	249900	250100	200	11	0	1	0	1
17_249900_250100_9	chr17	81688300	81688500	200	11	0	1	0	1	17_249900_250100	chr17	249900	250100	200	11	0	1	0	1
17_249900_250100_10	chr17	1034700	1034900	200	11	0	1	0	1	17_249900_250100	chr17	249900	250100	200	11	0	1	0	1
17_264200_264500_1	chr17	38429000	38429300	300	22	0	1	0	2	17_264200_264500	chr17	264200	264500	300	22	0	1	0	2
17_264200_264500_2	chr17	33293300	33293600	300	22	0	1	0	2	17_264200_264500	chr17	264200	264500	300	22	0	1	0	2
17_264200_264500_3	chr17	27793800	27794100	300	22	0	1	0	2	17_264200_264500	chr17	264200	264500	300	22	0	1	0	2
17_264200_264500_4	chr17	82000200	82000500	300	22	0	1	0	2	17_264200_264500	chr17	264200	264500	300	22	0	1	0	2
17_264200_264500_5	chr17	3868000	3868300	300	22	0	1	0	2	17_264200_264500	chr17	264200	264500	300	22	0	1	0	2
17_264200_264500_6	chr17	43645700	43646000	300	22	0	1	0	2	17_264200_264500	chr17	264200	264500	300	22	0	1	0	2
17_264200_264500_7	chr17	63941700	63942000	300	22	0	1	0	2	17_264200_264500	chr17	264200	264500	300	22	0	1	0	2
17_264200_264500_8	chr17	2392400	2392700	300	22	0	1	0	2	17_264200_264500	chr17	264200	264500	300	22	0	1	0	2
17_264200_264500_9	chr17	42671300	42671600	300	22	0	1	0	2	17_264200_264500	chr17	264200	264500	300	22	0	1	0	2
17_264200_264500_10	chr17	9240300	9240600	300	22	0	1	0	2	17_264200_264500	chr17	264200	264500	300	22	0	1	0	2
17_304100_304900_1	chr17	74882500	74883300	800	24	0	1	0	4	17_304100_304900	chr17	304100	304900	800	24	0	1	0	4
17_304100_304900_2	chr17	1220400	1221200	800	24	0	1	0	4	17_304100_304900	chr17	304100	304900	800	24	0	1	0	4
17_304100_304900_3	chr17	296300	297100	800	24	0	1	0	4	17_304100_304900	chr17	304100	304900	800	24	0	1	0	4
17_304100_304900_4	chr17	63440200	63441000	800	24	0	1	0	4	17_304100_304900	chr17	304100	304900	800	24	0	1	0	4
17_304100_304900_5	chr17	80670100	80670900	800	24	0	1	0	4	17_304100_304900	chr17	304100	304900	800	24	0	1	0	4
17_304100_304900_6	chr17	80877200	80878000	800	24	0	1	0	4	17_304100_304900	chr17	304100	304900	800	24	0	1	0	4
17_304100_304900_7	chr17	77285900	77286700	800	24	0	1	0	4	17_304100_304900	chr17	304100	304900	800	24	0	1	0	4
17_304100_304900_8	chr17	50571200	50572000	800	24	0	1	0	4	17_304100_304900	chr17	304100	304900	800	24	0	1	0	4
17_304100_304900_9	chr17	78805700	78806500	800	24	0	1	0	4	17_304100_304900	chr17	304100	304900	800	24	0	1	0	4
17_304100_304900_10	chr17	82776300	82777100	800	24	0	1	0	4	17_304100_304900	chr17	304100	304900	800	24	0	1	0	4
17_335310_335362_1	chr17	40356000	40356200	200	9	0	1	1	3	17_335310_335362	chr17	335236	335436	200	10	0	1	1	3
17_335310_335362_2	chr17	82391900	82392100	200	10	0	1	1	3	17_335310_335362	chr17	335236	335436	200	10	0	1	1	3
17_335310_335362_3	chr17	63941000	63941200	200	10	0	1	1	3	17_335310_335362	chr17	335236	335436	200	10	0	1	1	3
17_335310_335362_4	chr17	441600	441800	200	11	0	1	1	3	17_335310_335362	chr17	335236	335436	200	10	0	1	1	3
17_335310_335362_5	chr17	1187100	1187300	200	9	0	1	1	3	17_335310_335362	chr17	335236	335436	200	10	0	1	1	3
17_335310_335362_6	chr17	78971500	78971700	200	11	0	1	1	3	17_335310_335362	chr17	335236	335436	200	10	0	1	1	3
17_335310_335362_7	chr17	44218100	44218300	200	10	0	1	1	3	17_335310_335362	chr17	335236	335436	200	10	0	1	1	3
17_335310_335362_8	chr17	3654800	3655000	200	11	0	1	1	3	17_335310_335362	chr17	335236	335436	200	10	0	1	1	3
17_335310_335362_9	chr17	440600	440800	200	9	0	1	1	3	17_335310_335362	chr17	335236	335436	200	10	0	1	1	3
17_335310_335362_10	chr17	83092100	83092300	200	9	0	1	1	3	17_335310_335362	chr17	335236	335436	200	10	0	1	1	3
17_361500_361700_1	chr17	75891300	75891500	200	12	0	1	0	1	17_361500_361700	chr17	361500	361700	200	12	0	1	0	1
17_361500_361700_2	chr17	80857900	80858100	200	12	0	1	0	1	17_361500_361700	chr17	361500	361700	200	12	0	1	0	1
17_361500_361700_3	chr17	33292400	33292600	200	12	0	1	0	1	17_361500_361700	chr17	361500	361700	200	12	0	1	0	1
17_361500_361700_4	chr17	299700	299900	200	12	0	1	0	1	17_361500_361700	chr17	361500	361700	200	12	0	1	0	1
17_361500_361700_5	chr17	75840200	75840400	200	12	0	1	0	1	17_361500_361700	chr17	361500	361700	200	12	0	1	0	1
17_361500_361700_6	chr17	1548200	1548400	200	12	0	1	0	1	17_361500_361700	chr17	361500	361700	200	12	0	1	0	1
17_361500_361700_7	chr17	4074000	4074200	200	12	0	1	0	1	17_361500_361700	chr17	361500	361700	200	12	0	1	0	1
17_361500_361700_8	chr17	1203900	1204100	200	12	0	1	0	1	17_361500_361700	chr17	361500	361700	200	12	0	1	0	1
17_361500_361700_9	chr17	813300	813500	200	12	0	1	0	1	17_361500_361700	chr17	361500	361700	200	12	0	1	0	1
17_361500_361700_10	chr17	6706600	6706800	200	12	0	1	0	1	17_361500_361700	chr17	361500	361700	200	12	0	1	0	1
17_363809_364009_1	chr17	27605500	27605700	200	16	0	1	0	3	17_363809_364009	chr17	363809	364009	200	16	0	1	0	3
17_363809_364009_2	chr17	79979200	79979400	200	16	0	1	0	3	17_363809_364009	chr17	363809	364009	200	16	0	1	0	3
17_363809_364009_3	chr17	47851200	47851400	200	16	0	1	0	3	17_363809_364009	chr17	363809	364009	200	16	0	1	0	3
17_363809_364009_4	chr17	80087700	80087900	200	16	0	1	0	3	17_363809_364009	chr17	363809	364009	200	16	0	1	0	3
17_363809_364009_5	chr17	8832800	8833000	200	16	0	1	0	3	17_363809_364009	chr17	363809	364009	200	16	0	1	0	3
17_363809_364009_6	chr17	156200	156400	200	16	0	1	0	3	17_363809_364009	chr17	363809	364009	200	16	0	1	0	3
17_363809_364009_7	chr17	30921700	30921900	200	16	0	1	0	3	17_363809_364009	chr17	363809	364009	200	16	0	1	0	3
17_363809_364009_8	chr17	307200	307400	200	16	0	1	0	3	17_363809_364009	chr17	363809	364009	200	16	0	1	0	3
17_363809_364009_9	chr17	79097300	79097500	200	16	0	1	0	3	17_363809_364009	chr17	363809	364009	200	16	0	1	0	3
17_363809_364009_10	chr17	40316800	40317000	200	16	0	1	0	3	17_363809_364009	chr17	363809	364009	200	16	0	1	0	3
17_502800_503700_1	chr17	74893700	74894600	900	43	1	1	0	7	17_502800_503700	chr17	502800	503700	900	40	1	1	0	7
17_502800_503700_2	chr17	42998300	42999200	900	43	1	1	0	7	17_502800_503700	chr17	502800	503700	900	40	1	1	0	7
17_502800_503700_3	chr17	6444500	6445400	900	41	1	1	0	7	17_502800_503700	chr17	502800	503700	900	40	1	1	0	7
17_502800_503700_4	chr17	75854700	75855600	900	37	1	1	0	7	17_502800_503700	chr17	502800	503700	900	40	1	1	0	7
17_502800_503700_5	chr17	7213700	7214600	900	43	1	1	0	7	17_502800_503700	chr17	502800	503700	900	40	1	1	0	7
17_502800_503700_6	chr17	73191600	73192500	900	38	1	1	0	7	17_502800_503700	chr17	502800	503700	900	40	1	1	0	7
17_502800_503700_7	chr17	17836900	17837800	900	41	1	1	0	7	17_502800_503700	chr17	502800	503700	900	40	1	1	0	7
17_502800_503700_8	chr17	8038800	8039700	900	42	1	1	0	7	17_502800_503700	chr17	502800	503700	900	40	1	1	0	7
17_502800_503700_9	chr17	50707700	50708600	900	44	1	1	0	7	17_502800_503700	chr17	502800	503700	900	40	1	1	0	7
17_502800_503700_10	chr17	48830400	48831300	900	41	1	1	0	7	17_502800_503700	chr17	502800	503700	900	40	1	1	0	7
17_749200_749400_1	chr17	1555700	1555900	200	6	0	1	0	1	17_749200_749400	chr17	749200	749400	200	6	0	1	0	1
17_749200_749400_2	chr17	72743500	72743700	200	6	0	1	0	1	17_749200_749400	chr17	749200	749400	200	6	0	1	0	1
17_749200_749400_3	chr17	18292700	18292900	200	6	0	1	0	1	17_749200_749400	chr17	749200	749400	200	6	0	1	0	1
17_749200_749400_4	chr17	10637900	10638100	200	6	0	1	0	1	17_749200_749400	chr17	749200	749400	200	6	0	1	0	1
17_749200_749400_5	chr17	16195400	16195600	200	6	0	1	0	1	17_749200_749400	chr17	749200	749400	200	6	0	1	0	1
17_749200_749400_6	chr17	46811400	46811600	200	6	0	1	0	1	17_749200_749400	chr17	749200	749400	200	6	0	1	0	1
17_749200_749400_7	chr17	31446400	31446600	200	6	0	1	0	1	17_749200_749400	chr17	749200	749400	200	6	0	1	0	1
17_749200_749400_8	chr17	62271600	62271800	200	6	0	1	0	1	17_749200_749400	chr17	749200	749400	200	6	0	1	0	1
17_749200_749400_9	chr17	19848500	19848700	200	6	0	1	0	1	17_749200_749400	chr17	749200	749400	200	6	0	1	0	1
17_749200_749400_10	chr17	78031500	78031700	200	6	0	1	0	1	17_749200_749400	chr17	749200	749400	200	6	0	1	0	1
17_790900_791400_1	chr17	81699200	81699700	500	14	1	1	2	1	17_790900_791400	chr17	790900	791400	500	14	1	1	2	1
17_790900_791400_2	chr17	18265600	18266100	500	14	1	1	2	1	17_790900_791400	chr17	790900	791400	500	14	1	1	2	1
17_790900_791400_3	chr17	44645300	44645800	500	14	1	1	2	1	17_790900_791400	chr17	790900	791400	500	14	1	1	2	1
17_790900_791400_4	chr17	42702200	42702700	500	14	1	1	2	1	17_790900_791400	chr17	790900	791400	500	14	1	1	2	1
17_790900_791400_5	chr17	42022300	42022800	500	14	1	1	2	1	17_790900_791400	chr17	790900	791400	500	14	1	1	2	1
17_790900_791400_6	chr17	45243900	45244400	500	14	1	1	2	1	17_790900_791400	chr17	790900	791400	500	14	1	1	2	1
17_790900_791400_7	chr17	44321400	44321900	500	14	1	1	2	1	17_790900_791400	chr17	790900	791400	500	14	1	1	2	1
17_790900_791400_8	chr17	17167100	17167600	500	14	1	1	2	1	17_790900_791400	chr17	790900	791400	500	14	1	1	2	1
17_790900_791400_9	chr17	357600	358100	500	14	1	1	2	1	17_790900_791400	chr17	790900	791400	500	14	1	1	2	1
17_790900_791400_10	chr17	81845000	81845500	500	14	1	1	2	1	17_790900_791400	chr17	790900	791400	500	14	1	1	2	1
17_933200_933400_1	chr17	82693300	82693500	200	7	0	1	0	1	17_933200_933400	chr17	933200	933400	200	7	0	1	0	1
17_933200_933400_2	chr17	14308900	14309100	200	7	0	1	0	1	17_933200_933400	chr17	933200	933400	200	7	0	1	0	1
17_933200_933400_3	chr17	79482800	79483000	200	7	0	1	0	1	17_933200_933400	chr17	933200	933400	200	7	0	1	0	1
17_933200_933400_4	chr17	38592100	38592300	200	7	0	1	0	1	17_933200_933400	chr17	933200	933400	200	7	0	1	0	1
17_933200_933400_5	chr17	903700	903900	200	7	0	1	0	1	17_933200_933400	chr17	933200	933400	200	7	0	1	0	1
17_933200_933400_6	chr17	18231300	18231500	200	7	0	1	0	1	17_933200_933400	chr17	933200	933400	200	7	0	1	0	1
17_933200_933400_7	chr17	82179300	82179500	200	7	0	1	0	1	17_933200_933400	chr17	933200	933400	200	7	0	1	0	1
17_933200_933400_8	chr17	77327700	77327900	200	7	0	1	0	1	17_933200_933400	chr17	933200	933400	200	7	0	1	0	1
17_933200_933400_9	chr17	7675100	7675300	200	7	0	1	0	1	17_933200_933400	chr17	933200	933400	200	7	0	1	0	1
17_933200_933400_10	chr17	19508500	19508700	200	7	0	1	0	1	17_933200_933400	chr17	933200	933400	200	7	0	1	0	1
17_1438600_1439200_1	chr17	78569500	78570100	600	19	0	1	0	1	17_1438600_1439200	chr17	1438600	1439200	600	19	0	1	0	1
17_1438600_1439200_2	chr17	79425900	79426500	600	19	0	1	0	1	17_1438600_1439200	chr17	1438600	1439200	600	19	0	1	0	1
17_1438600_1439200_3	chr17	74235300	74235900	600	19	0	1	0	1	17_1438600_1439200	chr17	1438600	1439200	600	19	0	1	0	1
17_1438600_1439200_4	chr17	2957000	2957600	600	19	0	1	0	1	17_1438600_1439200	chr17	1438600	1439200	600	19	0	1	0	1
17_1438600_1439200_5	chr17	82965000	82965600	600	19	0	1	0	1	17_1438600_1439200	chr17	1438600	1439200	600	19	0	1	0	1
17_1438600_1439200_6	chr17	44378300	44378900	600	19	0	1	0	1	17_1438600_1439200	chr17	1438600	1439200	600	19	0	1	0	1
17_1438600_1439200_7	chr17	79309700	79310300	600	19	0	1	0	1	17_1438600_1439200	chr17	1438600	1439200	600	19	0	1	0	1
17_1438600_1439200_8	chr17	44082100	44082700	600	19	0	1	0	1	17_1438600_1439200	chr17	1438600	1439200	600	19	0	1	0	1
17_1438600_1439200_9	chr17	6508400	6509000	600	19	0	1	0	1	17_1438600_1439200	chr17	1438600	1439200	600	19	0	1	0	1
17_1438600_1439200_10	chr17	76927300	76927900	600	19	0	1	0	1	17_1438600_1439200	chr17	1438600	1439200	600	19	0	1	0	1
17_1934200_1934400_1	chr17	80874700	80874900	200	6	0	1	0	3	17_1934200_1934400	chr17	1934200	1934400	200	8	0	0	1	3
17_1934200_1934400_2	chr17	78823200	78823400	200	6	0	1	0	3	17_1934200_1934400	chr17	1934200	1934400	200	8	0	0	1	3
17_1934200_1934400_3	chr17	80694200	80694400	200	7	0	1	0	3	17_1934200_1934400	chr17	1934200	1934400	200	8	0	0	1	3
17_1934200_1934400_4	chr17	7384300	7384500	200	8	0	1	0	3	17_1934200_1934400	chr17	1934200	1934400	200	8	0	0	1	3
17_1934200_1934400_5	chr17	32020800	32021000	200	9	0	1	0	3	17_1934200_1934400	chr17	1934200	1934400	200	8	0	0	1	3
17_1934200_1934400_6	chr17	75503700	75503900	200	9	0	1	0	3	17_1934200_1934400	chr17	1934200	1934400	200	8	0	0	1	3
17_1934200_1934400_7	chr17	72592900	72593100	200	7	0	1	0	3	17_1934200_1934400	chr17	1934200	1934400	200	8	0	0	1	3
17_1934200_1934400_8	chr17	45491100	45491300	200	9	1	0	0	3	17_1934200_1934400	chr17	1934200	1934400	200	8	0	0	1	3
17_1934200_1934400_9	chr17	66834800	66835000	200	7	1	0	0	3	17_1934200_1934400	chr17	1934200	1934400	200	8	0	0	1	3
17_1934200_1934400_10	chr17	82867500	82867700	200	8	0	1	0	3	17_1934200_1934400	chr17	1934200	1934400	200	8	0	0	1	3
17_2366400_2366600_1	chr17	81919300	81919500	200	5	1	2	1	1	17_2366400_2366600	chr17	2366400	2366600	200	5	1	2	1	1
17_2366400_2366600_2	chr17	45261500	45261700	200	5	1	2	1	1	17_2366400_2366600	chr17	2366400	2366600	200	5	1	2	1	1
17_2366400_2366600_3	chr17	79134100	79134300	200	5	1	2	1	1	17_2366400_2366600	chr17	2366400	2366600	200	5	1	2	1	1
17_2366400_2366600_4	chr17	322200	322400	200	5	1	2	1	1	17_2366400_2366600	chr17	2366400	2366600	200	5	1	2	1	1
17_2366400_2366600_5	chr17	3513200	3513400	200	5	1	2	1	1	17_2366400_2366600	chr17	2366400	2366600	200	5	1	2	1	1
17_2366400_2366600_6	chr17	32341600	32341800	200	5	1	2	1	1	17_2366400_2366600	chr17	2366400	2366600	200	5	1	2	1	1
17_2366400_2366600_7	chr17	9788500	9788700	200	5	1	2	1	1	17_2366400_2366600	chr17	2366400	2366600	200	5	1	2	1	1
17_2366400_2366600_8	chr17	28554800	28555000	200	5	1	2	1	1	17_2366400_2366600	chr17	2366400	2366600	200	5	1	2	1	1
17_2366400_2366600_9	chr17	76957200	76957400	200	5	1	2	1	1	17_2366400_2366600	chr17	2366400	2366600	200	5	1	2	1	1
17_2366400_2366600_10	chr17	12081900	12082100	200	5	1	2	1	1	17_2366400_2366600	chr17	2366400	2366600	200	5	1	2	1	1
17_2433600_2433800_1	chr17	57880200	57880400	200	5	0	1	0	1	17_2433600_2433800	chr17	2433600	2433800	200	5	0	1	0	1
17_2433600_2433800_2	chr17	78394400	78394600	200	5	0	1	0	1	17_2433600_2433800	chr17	2433600	2433800	200	5	0	1	0	1
17_2433600_2433800_3	chr17	72339200	72339400	200	5	0	1	0	1	17_2433600_2433800	chr17	2433600	2433800	200	5	0	1	0	1
17_2433600_2433800_4	chr17	82868700	82868900	200	5	0	1	0	1	17_2433600_2433800	chr17	2433600	2433800	200	5	0	1	0	1
17_2433600_2433800_5	chr17	78409400	78409600	200	5	0	1	0	1	17_2433600_2433800	chr17	2433600	2433800	200	5	0	1	0	1
17_2433600_2433800_6	chr17	51749200	51749400	200	5	0	1	0	1	17_2433600_2433800	chr17	2433600	2433800	200	5	0	1	0	1
17_2433600_2433800_7	chr17	62790600	62790800	200	5	0	1	0	1	17_2433600_2433800	chr17	2433600	2433800	200	5	0	1	0	1
17_2433600_2433800_8	chr17	78622400	78622600	200	5	0	1	0	1	17_2433600_2433800	chr17	2433600	2433800	200	5	0	1	0	1
17_2433600_2433800_9	chr17	72978300	72978500	200	5	0	1	0	1	17_2433600_2433800	chr17	2433600	2433800	200	5	0	1	0	1
17_2433600_2433800_10	chr17	72536500	72536700	200	5	0	1	0	1	17_2433600_2433800	chr17	2433600	2433800	200	5	0	1	0	1
17_3014000_3014200_1	chr17	58249800	58250000	200	15	0	1	0	3	17_3014000_3014200	chr17	3014000	3014200	200	15	0	1	0	3
17_3014000_3014200_2	chr17	40354300	40354500	200	15	0	1	0	3	17_3014000_3014200	chr17	3014000	3014200	200	15	0	1	0	3
17_3014000_3014200_3	chr17	44014400	44014600	200	15	0	1	0	3	17_3014000_3014200	chr17	3014000	3014200	200	15	0	1	0	3
17_3014000_3014200_4	chr17	82187600	82187800	200	15	0	1	0	3	17_3014000_3014200	chr17	3014000	3014200	200	15	0	1	0	3
17_3014000_3014200_5	chr17	35587300	35587500	200	15	0	1	0	3	17_3014000_3014200	chr17	3014000	3014200	200	15	0	1	0	3
17_3014000_3014200_6	chr17	46819500	46819700	200	15	0	1	0	3	17_3014000_3014200	chr17	3014000	3014200	200	15	0	1	0	3
17_3014000_3014200_7	chr17	76932700	76932900	200	15	0	1	0	3	17_3014000_3014200	chr17	3014000	3014200	200	15	0	1	0	3
17_3014000_3014200_8	chr17	82720300	82720500	200	15	0	1	0	3	17_3014000_3014200	chr17	3014000	3014200	200	15	0	1	0	3
17_3014000_3014200_9	chr17	44383500	44383700	200	15	0	1	0	3	17_3014000_3014200	chr17	3014000	3014200	200	15	0	1	0	3
17_3014000_3014200_10	chr17	73902100	73902300	200	15	0	1	0	3	17_3014000_3014200	chr17	3014000	3014200	200	15	0	1	0	3
17_3073700_3074100_1	chr17	8726200	8726600	400	6	0	0	0	2	17_3073700_3074100	chr17	3073700	3074100	400	6	0	0	0	2
17_3073700_3074100_2	chr17	80160600	80161000	400	6	0	0	0	2	17_3073700_3074100	chr17	3073700	3074100	400	6	0	0	0	2
17_3073700_3074100_3	chr17	74162800	74163200	400	6	0	0	0	2	17_3073700_3074100	chr17	3073700	3074100	400	6	0	0	0	2
17_3073700_3074100_4	chr17	47776600	47777000	400	6	0	0	0	2	17_3073700_3074100	chr17	3073700	3074100	400	6	0	0	0	2
17_3073700_3074100_5	chr17	74901500	74901900	400	6	0	0	0	2	17_3073700_3074100	chr17	3073700	3074100	400	6	0	0	0	2
17_3073700_3074100_6	chr17	40549400	40549800	400	6	0	0	0	2	17_3073700_3074100	chr17	3073700	3074100	400	6	0	0	0	2
17_3073700_3074100_7	chr17	65078600	65079000	400	6	0	0	0	2	17_3073700_3074100	chr17	3073700	3074100	400	6	0	0	0	2
17_3073700_3074100_8	chr17	36638600	36639000	400	6	0	0	0	2	17_3073700_3074100	chr17	3073700	3074100	400	6	0	0	0	2
17_3073700_3074100_9	chr17	48500800	48501200	400	6	0	0	0	2	17_3073700_3074100	chr17	3073700	3074100	400	6	0	0	0	2
17_3073700_3074100_10	chr17	79892900	79893300	400	6	0	0	0	2	17_3073700_3074100	chr17	3073700	3074100	400	6	0	0	0	2
17_3176400_3177000_1	chr17	76870100	76870700	600	32	1	1	0	1	17_3176400_3177000	chr17	3176400	3177000	600	32	1	1	0	1
17_3176400_3177000_2	chr17	21041400	21042000	600	32	1	1	0	1	17_3176400_3177000	chr17	3176400	3177000	600	32	1	1	0	1
17_3176400_3177000_3	chr17	45218500	45219100	600	32	1	1	0	1	17_3176400_3177000	chr17	3176400	3177000	600	32	1	1	0	1
17_3176400_3177000_4	chr17	49677300	49677900	600	32	1	1	0	1	17_3176400_3177000	chr17	3176400	3177000	600	32	1	1	0	1
17_3176400_3177000_5	chr17	18623800	18624400	600	32	1	1	0	1	17_3176400_3177000	chr17	3176400	3177000	600	32	1	1	0	1
17_3176400_3177000_6	chr17	47695300	47695900	600	32	1	1	0	1	17_3176400_3177000	chr17	3176400	3177000	600	32	1	1	0	1
17_3176400_3177000_7	chr17	38297000	38297600	600	32	1	1	0	1	17_3176400_3177000	chr17	3176400	3177000	600	32	1	1	0	1
17_3176400_3177000_8	chr17	67365900	67366500	600	32	1	1	0	1	17_3176400_3177000	chr17	3176400	3177000	600	32	1	1	0	1
17_3176400_3177000_9	chr17	76121100	76121700	600	32	1	1	0	1	17_3176400_3177000	chr17	3176400	3177000	600	32	1	1	0	1
17_3176400_3177000_10	chr17	39868300	39868900	600	32	1	1	0	1	17_3176400_3177000	chr17	3176400	3177000	600	32	1	1	0	1
17_4583803_4583831_1	chr17	32927500	32927700	200	6	1	0	0	4	17_4583803_4583831	chr17	4583717	4583917	200	6	1	0	0	4
17_4583803_4583831_2	chr17	49132200	49132400	200	5	1	0	0	4	17_4583803_4583831	chr17	4583717	4583917	200	6	1	0	0	4
17_4583803_4583831_3	chr17	30334200	30334400	200	5	1	0	0	4	17_4583803_4583831	chr17	4583717	4583917	200	6	1	0	0	4
17_4583803_4583831_4	chr17	40140000	40140200	200	5	1	0	0	4	17_4583803_4583831	chr17	4583717	4583917	200	6	1	0	0	4
17_4583803_4583831_5	chr17	7180000	7180200	200	5	1	0	0	4	17_4583803_4583831	chr17	4583717	4583917	200	6	1	0	0	4
17_4583803_4583831_6	chr17	19387300	19387500	200	5	1	0	0	4	17_4583803_4583831	chr17	4583717	4583917	200	6	1	0	0	4
17_4583803_4583831_7	chr17	78231000	78231200	200	5	1	0	0	4	17_4583803_4583831	chr17	4583717	4583917	200	6	1	0	0	4
17_4583803_4583831_8	chr17	41572100	41572300	200	6	1	0	0	4	17_4583803_4583831	chr17	4583717	4583917	200	6	1	0	0	4
17_4583803_4583831_9	chr17	74273900	74274100	200	6	1	0	0	4	17_4583803_4583831	chr17	4583717	4583917	200	6	1	0	0	4
17_4583803_4583831_10	chr17	52160100	52160300	200	6	1	0	0	4	17_4583803_4583831	chr17	4583717	4583917	200	6	1	0	0	4
17_4708700_4709600_1	chr17	7297300	7298200	900	40	1	0	0	1	17_4708700_4709600	chr17	4708700	4709600	900	45	1	0	0	1
17_4708700_4709600_2	chr17	49678600	49679500	900	48	1	0	0	1	17_4708700_4709600	chr17	4708700	4709600	900	45	1	0	0	1
17_4708700_4709600_3	chr17	76122100	76123000	900	47	1	0	0	1	17_4708700_4709600	chr17	4708700	4709600	900	45	1	0	0	1
17_4708700_4709600_4	chr17	44654900	44655800	900	41	1	0	0	1	17_4708700_4709600	chr17	4708700	4709600	900	45	1	0	0	1
17_4708700_4709600_5	chr17	30706100	30707000	900	40	1	0	0	1	17_4708700_4709600	chr17	4708700	4709600	900	45	1	0	0	1
17_4708700_4709600_6	chr17	38257700	38258600	900	43	1	0	0	1	17_4708700_4709600	chr17	4708700	4709600	900	45	1	0	0	1
17_4708700_4709600_7	chr17	17839300	17840200	900	40	1	0	0	1	17_4708700_4709600	chr17	4708700	4709600	900	45	1	0	0	1
17_4708700_4709600_8	chr17	46361800	46362700	900	41	1	0	0	1	17_4708700_4709600	chr17	4708700	4709600	900	45	1	0	0	1
17_4708700_4709600_9	chr17	83054700	83055600	900	41	1	0	0	1	17_4708700_4709600	chr17	4708700	4709600	900	45	1	0	0	1
17_4708700_4709600_10	chr17	46579800	46580700	900	42	1	0	0	1	17_4708700_4709600	chr17	4708700	4709600	900	45	1	0	0	1
17_4901378_4901544_1	chr17	30971500	30971700	200	7	2	2	1	2	17_4901378_4901544	chr17	4901361	4901561	200	8	2	2	1	2
17_4901378_4901544_2	chr17	78903600	78903800	200	7	2	2	1	2	17_4901378_4901544	chr17	4901361	4901561	200	8	2	2	1	2
17_4901378_4901544_3	chr17	42547700	42547900	200	7	2	2	1	2	17_4901378_4901544	chr17	4901361	4901561	200	8	2	2	1	2
17_4901378_4901544_4	chr17	7317800	7318000	200	8	2	2	1	2	17_4901378_4901544	chr17	4901361	4901561	200	8	2	2	1	2
17_4901378_4901544_5	chr17	50094600	50094800	200	8	2	2	1	2	17_4901378_4901544	chr17	4901361	4901561	200	8	2	2	1	2
17_4901378_4901544_6	chr17	49414400	49414600	200	8	2	2	1	2	17_4901378_4901544	chr17	4901361	4901561	200	8	2	2	1	2
17_4901378_4901544_7	chr17	82247500	82247700	200	7	2	2	1	2	17_4901378_4901544	chr17	4901361	4901561	200	8	2	2	1	2
17_4901378_4901544_8	chr17	49414800	49415000	200	8	2	2	1	2	17_4901378_4901544	chr17	4901361	4901561	200	8	2	2	1	2
17_4901378_4901544_9	chr17	7283900	7284100	200	8	2	2	1	2	17_4901378_4901544	chr17	4901361	4901561	200	8	2	2	1	2
17_4901378_4901544_10	chr17	20590000	20590200	200	8	2	2	1	2	17_4901378_4901544	chr17	4901361	4901561	200	8	2	2	1	2
17_5115688_5116695_1	chr17	44363100	44364200	1100	106	2	1	1	10	17_5115688_5116695	chr17	5115641	5116741	1100	94	1	2	1	10
17_5115688_5116695_2	chr17	57084500	57085600	1100	110	2	2	0	10	17_5115688_5116695	chr17	5115641	5116741	1100	94	1	2	1	10
17_5115688_5116695_3	chr17	78131500	78132600	1100	89	2	2	0	10	17_5115688_5116695	chr17	5115641	5116741	1100	94	1	2	1	10
17_5115688_5116695_4	chr17	63773900	63775000	1100	79	2	2	0	10	17_5115688_5116695	chr17	5115641	5116741	1100	94	1	2	1	10
17_5115688_5116695_5	chr17	41835800	41836900	1100	85	2	2	0	10	17_5115688_5116695	chr17	5115641	5116741	1100	94	1	2	1	10
17_5115688_5116695_6	chr17	76726700	76727800	1100	80	2	2	0	10	17_5115688_5116695	chr17	5115641	5116741	1100	94	1	2	1	10
17_5115688_5116695_7	chr17	81666700	81667800	1100	79	2	1	1	10	17_5115688_5116695	chr17	5115641	5116741	1100	94	1	2	1	10
17_5115688_5116695_8	chr17	82023100	82024200	1100	84	2	2	0	10	17_5115688_5116695	chr17	5115641	5116741	1100	94	1	2	1	10
17_5115688_5116695_9	chr17	5122700	5123800	1100	102	1	2	1	10	17_5115688_5116695	chr17	5115641	5116741	1100	94	1	2	1	10
17_5115688_5116695_10	chr17	42676100	42677200	1100	90	2	1	1	10	17_5115688_5116695	chr17	5115641	5116741	1100	94	1	2	1	10
17_5770700_5771600_1	chr17	60026600	60027500	900	62	1	1	0	2	17_5770700_5771600	chr17	5770700	5771600	900	53	2	0	0	2
17_5770700_5771600_2	chr17	7100500	7101400	900	59	0	1	1	2	17_5770700_5771600	chr17	5770700	5771600	900	53	2	0	0	2
17_5770700_5771600_3	chr17	15945700	15946600	900	52	1	1	0	2	17_5770700_5771600	chr17	5770700	5771600	900	53	2	0	0	2
17_5770700_5771600_4	chr17	47693400	47694300	900	62	1	1	0	2	17_5770700_5771600	chr17	5770700	5771600	900	53	2	0	0	2
17_5770700_5771600_5	chr17	76265800	76266700	900	56	1	1	0	2	17_5770700_5771600	chr17	5770700	5771600	900	53	2	0	0	2
17_5770700_5771600_6	chr17	7836100	7837000	900	53	1	0	1	2	17_5770700_5771600	chr17	5770700	5771600	900	53	2	0	0	2
17_5770700_5771600_7	chr17	37741500	37742400	900	46	1	1	0	2	17_5770700_5771600	chr17	5770700	5771600	900	53	2	0	0	2
17_5770700_5771600_8	chr17	61453800	61454700	900	51	1	1	0	2	17_5770700_5771600	chr17	5770700	5771600	900	53	2	0	0	2
17_5770700_5771600_9	chr17	4638900	4639800	900	45	1	1	0	2	17_5770700_5771600	chr17	5770700	5771600	900	53	2	0	0	2
17_5770700_5771600_10	chr17	28644100	28645000	900	44	1	1	0	2	17_5770700_5771600	chr17	5770700	5771600	900	53	2	0	0	2
17_7115300_7115500_1	chr17	18783700	18783900	200	6	1	1	0	1	17_7115300_7115500	chr17	7115300	7115500	200	6	1	1	0	1
17_7115300_7115500_2	chr17	75723700	75723900	200	6	1	1	0	1	17_7115300_7115500	chr17	7115300	7115500	200	6	1	1	0	1
17_7115300_7115500_3	chr17	9024500	9024700	200	6	1	1	0	1	17_7115300_7115500	chr17	7115300	7115500	200	6	1	1	0	1
17_7115300_7115500_4	chr17	63601400	63601600	200	6	1	1	0	1	17_7115300_7115500	chr17	7115300	7115500	200	6	1	1	0	1
17_7115300_7115500_5	chr17	39200800	39201000	200	6	1	1	0	1	17_7115300_7115500	chr17	7115300	7115500	200	6	1	1	0	1
17_7115300_7115500_6	chr17	40703500	40703700	200	6	1	1	0	1	17_7115300_7115500	chr17	7115300	7115500	200	6	1	1	0	1
17_7115300_7115500_7	chr17	74326500	74326700	200	6	1	1	0	1	17_7115300_7115500	chr17	7115300	7115500	200	6	1	1	0	1
17_7115300_7115500_8	chr17	63482300	63482500	200	6	1	1	0	1	17_7115300_7115500	chr17	7115300	7115500	200	6	1	1	0	1
17_7115300_7115500_9	chr17	47734800	47735000	200	6	1	1	0	1	17_7115300_7115500	chr17	7115300	7115500	200	6	1	1	0	1
17_7115300_7115500_10	chr17	45135800	45136000	200	6	1	1	0	1	17_7115300_7115500	chr17	7115300	7115500	200	6	1	1	0	1
17_7362100_7362400_1	chr17	64712700	64713000	300	6	0	0	0	1	17_7362100_7362400	chr17	7362100	7362400	300	6	0	0	0	1
17_7362100_7362400_2	chr17	73970000	73970300	300	6	0	0	0	1	17_7362100_7362400	chr17	7362100	7362400	300	6	0	0	0	1
17_7362100_7362400_3	chr17	77738700	77739000	300	6	0	0	0	1	17_7362100_7362400	chr17	7362100	7362400	300	6	0	0	0	1
17_7362100_7362400_4	chr17	499100	499400	300	6	0	0	0	1	17_7362100_7362400	chr17	7362100	7362400	300	6	0	0	0	1
17_7362100_7362400_5	chr17	64740400	64740700	300	6	0	0	0	1	17_7362100_7362400	chr17	7362100	7362400	300	6	0	0	0	1
17_7362100_7362400_6	chr17	41538900	41539200	300	6	0	0	0	1	17_7362100_7362400	chr17	7362100	7362400	300	6	0	0	0	1
17_7362100_7362400_7	chr17	56876700	56877000	300	6	0	0	0	1	17_7362100_7362400	chr17	7362100	7362400	300	6	0	0	0	1
17_7362100_7362400_8	chr17	497600	497900	300	6	0	0	0	1	17_7362100_7362400	chr17	7362100	7362400	300	6	0	0	0	1
17_7362100_7362400_9	chr17	61555200	61555500	300	6	0	0	0	1	17_7362100_7362400	chr17	7362100	7362400	300	6	0	0	0	1
17_7362100_7362400_10	chr17	38276400	38276700	300	6	0	0	0	1	17_7362100_7362400	chr17	7362100	7362400	300	6	0	0	0	1
17_8046000_8046300_1	chr17	78346600	78346900	300	6	0	1	1	1	17_8046000_8046300	chr17	8046000	8046300	300	6	0	1	1	1
17_8046000_8046300_2	chr17	38900800	38901100	300	6	0	1	1	1	17_8046000_8046300	chr17	8046000	8046300	300	6	0	1	1	1
17_8046000_8046300_3	chr17	3278000	3278300	300	6	0	1	1	1	17_8046000_8046300	chr17	8046000	8046300	300	6	0	1	1	1
17_8046000_8046300_4	chr17	44248300	44248600	300	6	0	1	1	1	17_8046000_8046300	chr17	8046000	8046300	300	6	0	1	1	1
17_8046000_8046300_5	chr17	37510800	37511100	300	6	0	1	1	1	17_8046000_8046300	chr17	8046000	8046300	300	6	0	1	1	1
17_8046000_8046300_6	chr17	3898300	3898600	300	6	0	1	1	1	17_8046000_8046300	chr17	8046000	8046300	300	6	0	1	1	1
17_8046000_8046300_7	chr17	73284400	73284700	300	6	0	1	1	1	17_8046000_8046300	chr17	8046000	8046300	300	6	0	1	1	1
17_8046000_8046300_8	chr17	61458200	61458500	300	6	0	1	1	1	17_8046000_8046300	chr17	8046000	8046300	300	6	0	1	1	1
17_8046000_8046300_9	chr17	1242000	1242300	300	6	0	1	1	1	17_8046000_8046300	chr17	8046000	8046300	300	6	0	1	1	1
17_8046000_8046300_10	chr17	3804500	3804800	300	6	0	1	1	1	17_8046000_8046300	chr17	8046000	8046300	300	6	0	1	1	1
17_8253900_8254200_1	chr17	41897300	41897600	300	6	0	1	0	1	17_8253900_8254200	chr17	8253900	8254200	300	6	0	1	0	1
17_8253900_8254200_2	chr17	38569200	38569500	300	6	0	1	0	1	17_8253900_8254200	chr17	8253900	8254200	300	6	0	1	0	1
17_8253900_8254200_3	chr17	45032300	45032600	300	6	0	1	0	1	17_8253900_8254200	chr17	8253900	8254200	300	6	0	1	0	1
17_8253900_8254200_4	chr17	8947200	8947500	300	6	0	1	0	1	17_8253900_8254200	chr17	8253900	8254200	300	6	0	1	0	1
17_8253900_8254200_5	chr17	77164200	77164500	300	6	0	1	0	1	17_8253900_8254200	chr17	8253900	8254200	300	6	0	1	0	1
17_8253900_8254200_6	chr17	41982100	41982400	300	6	0	1	0	1	17_8253900_8254200	chr17	8253900	8254200	300	6	0	1	0	1
17_8253900_8254200_7	chr17	67422700	67423000	300	6	0	1	0	1	17_8253900_8254200	chr17	8253900	8254200	300	6	0	1	0	1
17_8253900_8254200_8	chr17	62801500	62801800	300	6	0	1	0	1	17_8253900_8254200	chr17	8253900	8254200	300	6	0	1	0	1
17_8253900_8254200_9	chr17	66855000	66855300	300	6	0	1	0	1	17_8253900_8254200	chr17	8253900	8254200	300	6	0	1	0	1
17_8253900_8254200_10	chr17	77435100	77435400	300	6	0	1	0	1	17_8253900_8254200	chr17	8253900	8254200	300	6	0	1	0	1
17_8994100_8994600_1	chr17	31671900	31672400	500	9	0	0	0	1	17_8994100_8994600	chr17	8994100	8994600	500	9	0	0	0	1
17_8994100_8994600_2	chr17	76794000	76794500	500	9	0	0	0	1	17_8994100_8994600	chr17	8994100	8994600	500	9	0	0	0	1
17_8994100_8994600_3	chr17	45010300	45010800	500	9	0	0	0	1	17_8994100_8994600	chr17	8994100	8994600	500	9	0	0	0	1
17_8994100_8994600_4	chr17	77784200	77784700	500	9	0	0	0	1	17_8994100_8994600	chr17	8994100	8994600	500	9	0	0	0	1
17_8994100_8994600_5	chr17	55444200	55444700	500	9	0	0	0	1	17_8994100_8994600	chr17	8994100	8994600	500	9	0	0	0	1
17_8994100_8994600_6	chr17	73711100	73711600	500	9	0	0	0	1	17_8994100_8994600	chr17	8994100	8994600	500	9	0	0	0	1
17_8994100_8994600_7	chr17	8872700	8873200	500	9	0	0	0	1	17_8994100_8994600	chr17	8994100	8994600	500	9	0	0	0	1
17_8994100_8994600_8	chr17	76841400	76841900	500	9	0	0	0	1	17_8994100_8994600	chr17	8994100	8994600	500	9	0	0	0	1
17_8994100_8994600_9	chr17	34781700	34782200	500	9	0	0	0	1	17_8994100_8994600	chr17	8994100	8994600	500	9	0	0	0	1
17_8994100_8994600_10	chr17	76659500	76660000	500	9	0	0	0	1	17_8994100_8994600	chr17	8994100	8994600	500	9	0	0	0	1
17_9465400_9465800_1	chr17	82250400	82250800	400	15	1	3	1	1	17_9465400_9465800	chr17	9465400	9465800	400	14	1	3	1	1
17_9465400_9465800_2	chr17	82249800	82250200	400	14	1	3	1	1	17_9465400_9465800	chr17	9465400	9465800	400	14	1	3	1	1
17_9465400_9465800_3	chr17	10825200	10825600	400	12	1	3	1	1	17_9465400_9465800	chr17	9465400	9465800	400	14	1	3	1	1
17_9465400_9465800_4	chr17	82251000	82251400	400	15	1	3	1	1	17_9465400_9465800	chr17	9465400	9465800	400	14	1	3	1	1
17_9465400_9465800_5	chr17	9808800	9809200	400	12	1	3	1	1	17_9465400_9465800	chr17	9465400	9465800	400	14	1	3	1	1
17_9465400_9465800_6	chr17	82249000	82249400	400	15	1	3	1	1	17_9465400_9465800	chr17	9465400	9465800	400	14	1	3	1	1
17_9465400_9465800_7	chr17	8375600	8376000	400	13	1	3	1	1	17_9465400_9465800	chr17	9465400	9465800	400	14	1	3	1	1
17_9465400_9465800_8	chr17	8376000	8376400	400	12	1	3	1	1	17_9465400_9465800	chr17	9465400	9465800	400	14	1	3	1	1
17_9465400_9465800_9	chr17	28369200	28369600	400	13	1	3	1	1	17_9465400_9465800	chr17	9465400	9465800	400	14	1	3	1	1
17_9465400_9465800_10	chr17	35763400	35763800	400	13	1	3	1	1	17_9465400_9465800	chr17	9465400	9465800	400	14	1	3	1	1
17_9917800_9918200_1	chr17	75733500	75733900	400	19	0	1	0	2	17_9917800_9918200	chr17	9917800	9918200	400	19	0	1	0	2
17_9917800_9918200_2	chr17	79080200	79080600	400	19	0	1	0	2	17_9917800_9918200	chr17	9917800	9918200	400	19	0	1	0	2
17_9917800_9918200_3	chr17	82874200	82874600	400	19	0	1	0	2	17_9917800_9918200	chr17	9917800	9918200	400	19	0	1	0	2
17_9917800_9918200_4	chr17	77320200	77320600	400	19	0	1	0	2	17_9917800_9918200	chr17	9917800	9918200	400	19	0	1	0	2
17_9917800_9918200_5	chr17	2701400	2701800	400	19	0	1	0	2	17_9917800_9918200	chr17	9917800	9918200	400	19	0	1	0	2
17_9917800_9918200_6	chr17	81095100	81095500	400	19	0	1	0	2	17_9917800_9918200	chr17	9917800	9918200	400	19	0	1	0	2
17_9917800_9918200_7	chr17	82008100	82008500	400	19	0	1	0	2	17_9917800_9918200	chr17	9917800	9918200	400	19	0	1	0	2
17_9917800_9918200_8	chr17	819300	819700	400	19	0	1	0	2	17_9917800_9918200	chr17	9917800	9918200	400	19	0	1	0	2
17_9917800_9918200_9	chr17	81077700	81078100	400	19	0	1	0	2	17_9917800_9918200	chr17	9917800	9918200	400	19	0	1	0	2
17_9917800_9918200_10	chr17	7462400	7462800	400	19	0	1	0	2	17_9917800_9918200	chr17	9917800	9918200	400	19	0	1	0	2
17_13019500_13019800_1	chr17	7377600	7377900	300	5	1	0	0	1	17_13019500_13019800	chr17	13019500	13019800	300	5	1	0	0	1
17_13019500_13019800_2	chr17	83054300	83054600	300	5	1	0	0	1	17_13019500_13019800	chr17	13019500	13019800	300	5	1	0	0	1
17_13019500_13019800_3	chr17	78255400	78255700	300	5	1	0	0	1	17_13019500_13019800	chr17	13019500	13019800	300	5	1	0	0	1
17_13019500_13019800_4	chr17	69574500	69574800	300	5	1	0	0	1	17_13019500_13019800	chr17	13019500	13019800	300	5	1	0	0	1
17_13019500_13019800_5	chr17	75071800	75072100	300	5	1	0	0	1	17_13019500_13019800	chr17	13019500	13019800	300	5	1	0	0	1
17_13019500_13019800_6	chr17	79776500	79776800	300	5	1	0	0	1	17_13019500_13019800	chr17	13019500	13019800	300	5	1	0	0	1
17_13019500_13019800_7	chr17	73094100	73094400	300	5	1	0	0	1	17_13019500_13019800	chr17	13019500	13019800	300	5	1	0	0	1
17_13019500_13019800_8	chr17	39736700	39737000	300	5	1	0	0	1	17_13019500_13019800	chr17	13019500	13019800	300	5	1	0	0	1
17_13019500_13019800_9	chr17	73735600	73735900	300	5	1	0	0	1	17_13019500_13019800	chr17	13019500	13019800	300	5	1	0	0	1
17_13019500_13019800_10	chr17	78279600	78279900	300	5	1	0	0	1	17_13019500_13019800	chr17	13019500	13019800	300	5	1	0	0	1
17_16426200_16426600_1	chr17	8019000	8019400	400	8	1	1	1	1	17_16426200_16426600	chr17	16426200	16426600	400	8	1	1	1	1
17_16426200_16426600_2	chr17	1155200	1155600	400	8	1	1	1	1	17_16426200_16426600	chr17	16426200	16426600	400	8	1	1	1	1
17_16426200_16426600_3	chr17	73068900	73069300	400	8	1	1	1	1	17_16426200_16426600	chr17	16426200	16426600	400	8	1	1	1	1
17_16426200_16426600_4	chr17	908200	908600	400	8	1	1	1	1	17_16426200_16426600	chr17	16426200	16426600	400	8	1	1	1	1
17_16426200_16426600_5	chr17	59366500	59366900	400	8	1	1	1	1	17_16426200_16426600	chr17	16426200	16426600	400	8	1	1	1	1
17_16426200_16426600_6	chr17	39663000	39663400	400	8	1	1	1	1	17_16426200_16426600	chr17	16426200	16426600	400	8	1	1	1	1
17_16426200_16426600_7	chr17	80331300	80331700	400	8	1	1	1	1	17_16426200_16426600	chr17	16426200	16426600	400	8	1	1	1	1
17_16426200_16426600_8	chr17	8291100	8291500	400	8	1	1	1	1	17_16426200_16426600	chr17	16426200	16426600	400	8	1	1	1	1
17_16426200_16426600_9	chr17	67019200	67019600	400	8	1	1	1	1	17_16426200_16426600	chr17	16426200	16426600	400	8	1	1	1	1
17_16426200_16426600_10	chr17	79848300	79848700	400	8	1	1	1	1	17_16426200_16426600	chr17	16426200	16426600	400	8	1	1	1	1
17_16690100_16690900_1	chr17	45147000	45147800	800	45	2	1	3	8	17_16690100_16690900	chr17	16690100	16690900	800	48	3	2	1	8
17_16690100_16690900_2	chr17	29622700	29623500	800	51	2	2	2	8	17_16690100_16690900	chr17	16690100	16690900	800	48	3	2	1	8
17_16690100_16690900_3	chr17	18315200	18316000	800	55	3	1	2	8	17_16690100_16690900	chr17	16690100	16690900	800	48	3	2	1	8
17_16690100_16690900_4	chr17	1716400	1717200	800	38	3	2	1	8	17_16690100_16690900	chr17	16690100	16690900	800	48	3	2	1	8
17_16690100_16690900_5	chr17	48593900	48594700	800	42	1	3	2	8	17_16690100_16690900	chr17	16690100	16690900	800	48	3	2	1	8
17_16690100_16690900_6	chr17	32349300	32350100	800	41	3	2	1	8	17_16690100_16690900	chr17	16690100	16690900	800	48	3	2	1	8
17_16690100_16690900_7	chr17	75979200	75980000	800	54	3	3	0	8	17_16690100_16690900	chr17	16690100	16690900	800	48	3	2	1	8
17_16690100_16690900_8	chr17	7582600	7583400	800	43	2	1	3	8	17_16690100_16690900	chr17	16690100	16690900	800	48	3	2	1	8
17_16690100_16690900_9	chr17	50095300	50096100	800	46	3	1	2	8	17_16690100_16690900	chr17	16690100	16690900	800	48	3	2	1	8
17_16690100_16690900_10	chr17	8175800	8176600	800	48	3	1	2	8	17_16690100_16690900	chr17	16690100	16690900	800	48	3	2	1	8
17_16745886_16746086_1	chr17	48559900	48560100	200	7	1	3	1	1	17_16745886_16746086	chr17	16745886	16746086	200	7	1	3	1	1
17_16745886_16746086_2	chr17	28368800	28369000	200	7	1	3	1	1	17_16745886_16746086	chr17	16745886	16746086	200	7	1	3	1	1
17_16745886_16746086_3	chr17	58352800	58353000	200	7	1	3	1	1	17_16745886_16746086	chr17	16745886	16746086	200	7	1	3	1	1
17_16745886_16746086_4	chr17	16746500	16746700	200	7	1	3	1	1	17_16745886_16746086	chr17	16745886	16746086	200	7	1	3	1	1
17_16745886_16746086_5	chr17	15502800	15503000	200	7	1	3	1	1	17_16745886_16746086	chr17	16745886	16746086	200	7	1	3	1	1
17_16745886_16746086_6	chr17	15506800	15507000	200	7	1	3	1	1	17_16745886_16746086	chr17	16745886	16746086	200	7	1	3	1	1
17_16745886_16746086_7	chr17	48592500	48592700	200	7	1	3	1	1	17_16745886_16746086	chr17	16745886	16746086	200	7	1	3	1	1
17_16745886_16746086_8	chr17	15502600	15502800	200	7	1	3	1	1	17_16745886_16746086	chr17	16745886	16746086	200	7	1	3	1	1
17_16745886_16746086_9	chr17	78897500	78897700	200	7	1	3	1	1	17_16745886_16746086	chr17	16745886	16746086	200	7	1	3	1	1
17_16745886_16746086_10	chr17	48595900	48596100	200	7	1	3	1	1	17_16745886_16746086	chr17	16745886	16746086	200	7	1	3	1	1
17_16874200_16874400_1	chr17	44989800	44990000	200	8	0	0	0	1	17_16874200_16874400	chr17	16874200	16874400	200	8	0	0	0	1
17_16874200_16874400_2	chr17	73989800	73990000	200	8	0	0	0	1	17_16874200_16874400	chr17	16874200	16874400	200	8	0	0	0	1
17_16874200_16874400_3	chr17	48739200	48739400	200	8	0	0	0	1	17_16874200_16874400	chr17	16874200	16874400	200	8	0	0	0	1
17_16874200_16874400_4	chr17	65495500	65495700	200	8	0	0	0	1	17_16874200_16874400	chr17	16874200	16874400	200	8	0	0	0	1
17_16874200_16874400_5	chr17	1311600	1311800	200	8	0	0	0	1	17_16874200_16874400	chr17	16874200	16874400	200	8	0	0	0	1
17_16874200_16874400_6	chr17	987900	988100	200	8	0	0	0	1	17_16874200_16874400	chr17	16874200	16874400	200	8	0	0	0	1
17_16874200_16874400_7	chr17	36391600	36391800	200	8	0	0	0	1	17_16874200_16874400	chr17	16874200	16874400	200	8	0	0	0	1
17_16874200_16874400_8	chr17	58060700	58060900	200	8	0	0	0	1	17_16874200_16874400	chr17	16874200	16874400	200	8	0	0	0	1
17_16874200_16874400_9	chr17	82305700	82305900	200	8	0	0	0	1	17_16874200_16874400	chr17	16874200	16874400	200	8	0	0	0	1
17_16874200_16874400_10	chr17	47778100	47778300	200	8	0	0	0	1	17_16874200_16874400	chr17	16874200	16874400	200	8	0	0	0	1
17_16997500_16997900_1	chr17	27984600	27985000	400	8	0	0	0	1	17_16997500_16997900	chr17	16997500	16997900	400	8	0	0	0	1
17_16997500_16997900_2	chr17	50257900	50258300	400	8	0	0	0	1	17_16997500_16997900	chr17	16997500	16997900	400	8	0	0	0	1
17_16997500_16997900_3	chr17	47726400	47726800	400	8	0	0	0	1	17_16997500_16997900	chr17	16997500	16997900	400	8	0	0	0	1
17_16997500_16997900_4	chr17	495900	496300	400	8	0	0	0	1	17_16997500_16997900	chr17	16997500	16997900	400	8	0	0	0	1
17_16997500_16997900_5	chr17	76995300	76995700	400	8	0	0	0	1	17_16997500_16997900	chr17	16997500	16997900	400	8	0	0	0	1
17_16997500_16997900_6	chr17	13671800	13672200	400	8	0	0	0	1	17_16997500_16997900	chr17	16997500	16997900	400	8	0	0	0	1
17_16997500_16997900_7	chr17	76822000	76822400	400	8	0	0	0	1	17_16997500_16997900	chr17	16997500	16997900	400	8	0	0	0	1
17_16997500_16997900_8	chr17	17030800	17031200	400	8	0	0	0	1	17_16997500_16997900	chr17	16997500	16997900	400	8	0	0	0	1
17_16997500_16997900_9	chr17	78946900	78947300	400	8	0	0	0	1	17_16997500_16997900	chr17	16997500	16997900	400	8	0	0	0	1
17_16997500_16997900_10	chr17	21435900	21436300	400	8	0	0	0	1	17_16997500_16997900	chr17	16997500	16997900	400	8	0	0	0	1
17_18103200_18103400_1	chr17	34630000	34630200	200	6	0	1	0	2	17_18103200_18103400	chr17	18103200	18103400	200	6	0	1	0	2
17_18103200_18103400_2	chr17	18855900	18856100	200	6	0	1	0	2	17_18103200_18103400	chr17	18103200	18103400	200	6	0	1	0	2
17_18103200_18103400_3	chr17	45410500	45410700	200	6	0	1	0	2	17_18103200_18103400	chr17	18103200	18103400	200	6	0	1	0	2
17_18103200_18103400_4	chr17	82582800	82583000	200	6	0	1	0	2	17_18103200_18103400	chr17	18103200	18103400	200	6	0	1	0	2
17_18103200_18103400_5	chr17	81061300	81061500	200	6	0	1	0	2	17_18103200_18103400	chr17	18103200	18103400	200	6	0	1	0	2
17_18103200_18103400_6	chr17	80956000	80956200	200	6	0	1	0	2	17_18103200_18103400	chr17	18103200	18103400	200	6	0	1	0	2
17_18103200_18103400_7	chr17	66000900	66001100	200	6	0	1	0	2	17_18103200_18103400	chr17	18103200	18103400	200	6	0	1	0	2
17_18103200_18103400_8	chr17	81285700	81285900	200	6	0	1	0	2	17_18103200_18103400	chr17	18103200	18103400	200	6	0	1	0	2
17_18103200_18103400_9	chr17	77319000	77319200	200	6	0	1	0	2	17_18103200_18103400	chr17	18103200	18103400	200	6	0	1	0	2
17_18103200_18103400_10	chr17	63856800	63857000	200	6	0	1	0	2	17_18103200_18103400	chr17	18103200	18103400	200	6	0	1	0	2
17_18120400_18121400_1	chr17	17782600	17783600	1000	99	0	1	0	2	17_18120400_18121400	chr17	18120400	18121400	1000	124	0	1	0	2
17_18120400_18121400_2	chr17	45429800	45430800	1000	105	0	1	0	2	17_18120400_18121400	chr17	18120400	18121400	1000	124	0	1	0	2
17_18120400_18121400_3	chr17	38561200	38562200	1000	108	0	1	0	2	17_18120400_18121400	chr17	18120400	18121400	1000	124	0	1	0	2
17_18120400_18121400_4	chr17	31487300	31488300	1000	104	0	1	0	2	17_18120400_18121400	chr17	18120400	18121400	1000	124	0	1	0	2
17_18120400_18121400_5	chr17	62477900	62478900	1000	119	0	1	0	2	17_18120400_18121400	chr17	18120400	18121400	1000	124	0	1	0	2
17_18120400_18121400_6	chr17	47531000	47532000	1000	102	0	1	0	2	17_18120400_18121400	chr17	18120400	18121400	1000	124	0	1	0	2
17_18120400_18121400_7	chr17	17723200	17724200	1000	100	0	1	0	2	17_18120400_18121400	chr17	18120400	18121400	1000	124	0	1	0	2
17_18120400_18121400_8	chr17	2852700	2853700	1000	109	0	1	0	2	17_18120400_18121400	chr17	18120400	18121400	1000	124	0	1	0	2
17_18120400_18121400_9	chr17	1487400	1488400	1000	99	0	1	0	2	17_18120400_18121400	chr17	18120400	18121400	1000	124	0	1	0	2
17_18120400_18121400_10	chr17	2393600	2394600	1000	100	0	1	0	2	17_18120400_18121400	chr17	18120400	18121400	1000	124	0	1	0	2
17_19978200_19978800_1	chr17	50834500	50835100	600	22	1	1	0	7	17_19978200_19978800	chr17	19978200	19978800	600	22	1	1	0	7
17_19978200_19978800_2	chr17	74466200	74466800	600	21	1	1	0	7	17_19978200_19978800	chr17	19978200	19978800	600	22	1	1	0	7
17_19978200_19978800_3	chr17	76501500	76502100	600	21	1	1	0	7	17_19978200_19978800	chr17	19978200	19978800	600	22	1	1	0	7
17_19978200_19978800_4	chr17	12665800	12666400	600	22	1	1	0	7	17_19978200_19978800	chr17	19978200	19978800	600	22	1	1	0	7
17_19978200_19978800_5	chr17	80991100	80991700	600	24	1	1	0	7	17_19978200_19978800	chr17	19978200	19978800	600	22	1	1	0	7
17_19978200_19978800_6	chr17	73261900	73262500	600	19	1	1	0	7	17_19978200_19978800	chr17	19978200	19978800	600	22	1	1	0	7
17_19978200_19978800_7	chr17	39737600	39738200	600	21	1	1	0	7	17_19978200_19978800	chr17	19978200	19978800	600	22	1	1	0	7
17_19978200_19978800_8	chr17	44170400	44171000	600	22	1	1	0	7	17_19978200_19978800	chr17	19978200	19978800	600	22	1	1	0	7
17_19978200_19978800_9	chr17	30476800	30477400	600	21	1	1	0	7	17_19978200_19978800	chr17	19978200	19978800	600	22	1	1	0	7
17_19978200_19978800_10	chr17	6434700	6435300	600	21	1	1	0	7	17_19978200_19978800	chr17	19978200	19978800	600	22	1	1	0	7
17_20547100_20547300_1	chr17	72031600	72031800	200	5	2	2	1	2	17_20547100_20547300	chr17	20547100	20547300	200	5	2	2	1	2
17_20547100_20547300_2	chr17	37609700	37609900	200	5	2	2	1	2	17_20547100_20547300	chr17	20547100	20547300	200	5	2	2	1	2
17_20547100_20547300_3	chr17	77442000	77442200	200	4	2	2	1	2	17_20547100_20547300	chr17	20547100	20547300	200	5	2	2	1	2
17_20547100_20547300_4	chr17	50396600	50396800	200	5	2	2	1	2	17_20547100_20547300	chr17	20547100	20547300	200	5	2	2	1	2
17_20547100_20547300_5	chr17	82247100	82247300	200	4	2	2	1	2	17_20547100_20547300	chr17	20547100	20547300	200	5	2	2	1	2
17_20547100_20547300_6	chr17	49708900	49709100	200	5	2	2	1	2	17_20547100_20547300	chr17	20547100	20547300	200	5	2	2	1	2
17_20547100_20547300_7	chr17	42760400	42760600	200	4	2	2	1	2	17_20547100_20547300	chr17	20547100	20547300	200	5	2	2	1	2
17_20547100_20547300_8	chr17	6995200	6995400	200	5	2	2	1	2	17_20547100_20547300	chr17	20547100	20547300	200	5	2	2	1	2
17_20547100_20547300_9	chr17	18527400	18527600	200	4	2	2	1	2	17_20547100_20547300	chr17	20547100	20547300	200	5	2	2	1	2
17_20547100_20547300_10	chr17	81921200	81921400	200	5	2	2	1	2	17_20547100_20547300	chr17	20547100	20547300	200	5	2	2	1	2
17_20895700_20896800_1	chr17	27293300	27294400	1100	64	2	2	1	12	17_20895700_20896800	chr17	20895700	20896800	1100	76	2	2	1	12
17_20895700_20896800_2	chr17	74972600	74973700	1100	80	2	2	1	12	17_20895700_20896800	chr17	20895700	20896800	1100	76	2	2	1	12
17_20895700_20896800_3	chr17	59618800	59619900	1100	74	2	2	1	12	17_20895700_20896800	chr17	20895700	20896800	1100	76	2	2	1	12
17_20895700_20896800_4	chr17	1684000	1685100	1100	88	2	2	1	12	17_20895700_20896800	chr17	20895700	20896800	1100	76	2	2	1	12
17_20895700_20896800_5	chr17	48996500	48997600	1100	75	2	2	1	12	17_20895700_20896800	chr17	20895700	20896800	1100	76	2	2	1	12
17_20895700_20896800_6	chr17	75940800	75941900	1100	67	2	2	1	12	17_20895700_20896800	chr17	20895700	20896800	1100	76	2	2	1	12
17_20895700_20896800_7	chr17	6650900	6652000	1100	60	2	2	1	12	17_20895700_20896800	chr17	20895700	20896800	1100	76	2	2	1	12
17_20895700_20896800_8	chr17	42798200	42799300	1100	69	2	2	1	12	17_20895700_20896800	chr17	20895700	20896800	1100	76	2	2	1	12
17_20895700_20896800_9	chr17	10697500	10698600	1100	62	2	2	1	12	17_20895700_20896800	chr17	20895700	20896800	1100	76	2	2	1	12
17_20895700_20896800_10	chr17	56913800	56914900	1100	79	2	2	1	12	17_20895700_20896800	chr17	20895700	20896800	1100	76	2	2	1	12
17_21085900_21086100_1	chr17	9226400	9226600	200	14	0	1	0	1	17_21085900_21086100	chr17	21085900	21086100	200	14	0	1	0	1
17_21085900_21086100_2	chr17	80898600	80898800	200	14	0	1	0	1	17_21085900_21086100	chr17	21085900	21086100	200	14	0	1	0	1
17_21085900_21086100_3	chr17	17725100	17725300	200	14	0	1	0	1	17_21085900_21086100	chr17	21085900	21086100	200	14	0	1	0	1
17_21085900_21086100_4	chr17	82013500	82013700	200	14	0	1	0	1	17_21085900_21086100	chr17	21085900	21086100	200	14	0	1	0	1
17_21085900_21086100_5	chr17	81419500	81419700	200	14	0	1	0	1	17_21085900_21086100	chr17	21085900	21086100	200	14	0	1	0	1
17_21085900_21086100_6	chr17	83039100	83039300	200	14	0	1	0	1	17_21085900_21086100	chr17	21085900	21086100	200	14	0	1	0	1
17_21085900_21086100_7	chr17	43378800	43379000	200	14	0	1	0	1	17_21085900_21086100	chr17	21085900	21086100	200	14	0	1	0	1
17_21085900_21086100_8	chr17	81994200	81994400	200	14	0	1	0	1	17_21085900_21086100	chr17	21085900	21086100	200	14	0	1	0	1
17_21085900_21086100_9	chr17	80213700	80213900	200	14	0	1	0	1	17_21085900_21086100	chr17	21085900	21086100	200	14	0	1	0	1
17_21085900_21086100_10	chr17	81106700	81106900	200	14	0	1	0	1	17_21085900_21086100	chr17	21085900	21086100	200	14	0	1	0	1
17_21323096_21323435_1	chr17	48444900	48445300	400	19	0	0	0	3	17_21323096_21323435	chr17	21323065	21323465	400	19	0	0	0	3
17_21323096_21323435_2	chr17	82342700	82343100	400	19	0	0	0	3	17_21323096_21323435	chr17	21323065	21323465	400	19	0	0	0	3
17_21323096_21323435_3	chr17	22513100	22513500	400	19	0	0	0	3	17_21323096_21323435	chr17	21323065	21323465	400	19	0	0	0	3
17_21323096_21323435_4	chr17	82311400	82311800	400	19	0	0	0	3	17_21323096_21323435	chr17	21323065	21323465	400	19	0	0	0	3
17_21323096_21323435_5	chr17	36463700	36464100	400	19	0	0	0	3	17_21323096_21323435	chr17	21323065	21323465	400	19	0	0	0	3
17_21323096_21323435_6	chr17	57750500	57750900	400	19	0	0	0	3	17_21323096_21323435	chr17	21323065	21323465	400	19	0	0	0	3
17_21323096_21323435_7	chr17	17392000	17392400	400	19	0	0	0	3	17_21323096_21323435	chr17	21323065	21323465	400	19	0	0	0	3
17_21323096_21323435_8	chr17	75581300	75581700	400	19	0	0	0	3	17_21323096_21323435	chr17	21323065	21323465	400	19	0	0	0	3
17_21323096_21323435_9	chr17	37066500	37066900	400	19	0	0	0	3	17_21323096_21323435	chr17	21323065	21323465	400	19	0	0	0	3
17_21323096_21323435_10	chr17	7133900	7134300	400	19	0	0	0	3	17_21323096_21323435	chr17	21323065	21323465	400	19	0	0	0	3
17_22524400_22524600_1	chr17	64145400	64145600	200	8	4	0	5	2	17_22524400_22524600	chr17	22524400	22524600	200	7	5	2	4	2
17_22524400_22524600_2	chr17	4967200	4967400	200	6	4	1	4	2	17_22524400_22524600	chr17	22524400	22524600	200	7	5	2	4	2
17_22524400_22524600_3	chr17	48579800	48580000	200	6	3	5	2	2	17_22524400_22524600	chr17	22524400	22524600	200	7	5	2	4	2
17_22524400_22524600_4	chr17	48579500	48579700	200	5	3	4	2	2	17_22524400_22524600	chr17	22524400	22524600	200	7	5	2	4	2
17_22524400_22524600_5	chr17	4969000	4969200	200	7	4	1	4	2	17_22524400_22524600	chr17	22524400	22524600	200	7	5	2	4	2
17_22524400_22524600_6	chr17	7017900	7018100	200	8	4	3	5	2	17_22524400_22524600	chr17	22524400	22524600	200	7	5	2	4	2
17_22524400_22524600_7	chr17	16439600	16439800	200	8	5	1	6	2	17_22524400_22524600	chr17	22524400	22524600	200	7	5	2	4	2
17_22524400_22524600_8	chr17	43170800	43171000	200	8	5	2	2	2	17_22524400_22524600	chr17	22524400	22524600	200	7	5	2	4	2
17_22524400_22524600_9	chr17	7576400	7576600	200	6	4	3	5	2	17_22524400_22524600	chr17	22524400	22524600	200	7	5	2	4	2
17_22524400_22524600_10	chr17	7013400	7013600	200	7	4	3	3	2	17_22524400_22524600	chr17	22524400	22524600	200	7	5	2	4	2
17_22551700_22552300_1	chr17	77909000	77909600	600	23	0	0	0	3	17_22551700_22552300	chr17	22551700	22552300	600	23	0	0	0	3
17_22551700_22552300_2	chr17	77242400	77243000	600	23	0	0	0	3	17_22551700_22552300	chr17	22551700	22552300	600	23	0	0	0	3
17_22551700_22552300_3	chr17	57135700	57136300	600	23	0	0	0	3	17_22551700_22552300	chr17	22551700	22552300	600	23	0	0	0	3
17_22551700_22552300_4	chr17	79694700	79695300	600	23	0	0	0	3	17_22551700_22552300	chr17	22551700	22552300	600	23	0	0	0	3
17_22551700_22552300_5	chr17	1260300	1260900	600	23	0	0	0	3	17_22551700_22552300	chr17	22551700	22552300	600	23	0	0	0	3
17_22551700_22552300_6	chr17	64025500	64026100	600	23	0	0	0	3	17_22551700_22552300	chr17	22551700	22552300	600	23	0	0	0	3
17_22551700_22552300_7	chr17	83065000	83065600	600	23	0	0	0	3	17_22551700_22552300	chr17	22551700	22552300	600	23	0	0	0	3
17_22551700_22552300_8	chr17	81474600	81475200	600	23	0	0	0	3	17_22551700_22552300	chr17	22551700	22552300	600	23	0	0	0	3
17_22551700_22552300_9	chr17	79543100	79543700	600	23	0	0	0	3	17_22551700_22552300	chr17	22551700	22552300	600	23	0	0	0	3
17_22551700_22552300_10	chr17	57965300	57965900	600	23	0	0	0	3	17_22551700_22552300	chr17	22551700	22552300	600	23	0	0	0	3
17_29069942_29069988_1	chr17	77455600	77455800	200	10	0	1	0	3	17_29069942_29069988	chr17	29069865	29070065	200	9	0	0	1	3
17_29069942_29069988_2	chr17	80182600	80182800	200	7	0	1	0	3	17_29069942_29069988	chr17	29069865	29070065	200	9	0	0	1	3
17_29069942_29069988_3	chr17	897500	897700	200	9	0	1	0	3	17_29069942_29069988	chr17	29069865	29070065	200	9	0	0	1	3
17_29069942_29069988_4	chr17	77450200	77450400	200	8	0	1	0	3	17_29069942_29069988	chr17	29069865	29070065	200	9	0	0	1	3
17_29069942_29069988_5	chr17	73365600	73365800	200	7	0	1	0	3	17_29069942_29069988	chr17	29069865	29070065	200	9	0	0	1	3
17_29069942_29069988_6	chr17	82327300	82327500	200	8	0	1	0	3	17_29069942_29069988	chr17	29069865	29070065	200	9	0	0	1	3
17_29069942_29069988_7	chr17	50270600	50270800	200	9	1	0	0	3	17_29069942_29069988	chr17	29069865	29070065	200	9	0	0	1	3
17_29069942_29069988_8	chr17	82805400	82805600	200	10	0	1	0	3	17_29069942_29069988	chr17	29069865	29070065	200	9	0	0	1	3
17_29069942_29069988_9	chr17	64837500	64837700	200	10	1	0	0	3	17_29069942_29069988	chr17	29069865	29070065	200	9	0	0	1	3
17_29069942_29069988_10	chr17	79738900	79739100	200	7	0	1	0	3	17_29069942_29069988	chr17	29069865	29070065	200	9	0	0	1	3
17_35432464_35432555_1	chr17	34255100	34255300	200	4	1	1	1	3	17_35432464_35432555	chr17	35432409	35432609	200	4	1	1	1	3
17_35432464_35432555_2	chr17	74592800	74593000	200	4	1	1	1	3	17_35432464_35432555	chr17	35432409	35432609	200	4	1	1	1	3
17_35432464_35432555_3	chr17	39919300	39919500	200	4	1	1	1	3	17_35432464_35432555	chr17	35432409	35432609	200	4	1	1	1	3
17_35432464_35432555_4	chr17	59838200	59838400	200	4	1	1	1	3	17_35432464_35432555	chr17	35432409	35432609	200	4	1	1	1	3
17_35432464_35432555_5	chr17	39619500	39619700	200	4	1	1	1	3	17_35432464_35432555	chr17	35432409	35432609	200	4	1	1	1	3
17_35432464_35432555_6	chr17	15731900	15732100	200	4	1	1	1	3	17_35432464_35432555	chr17	35432409	35432609	200	4	1	1	1	3
17_35432464_35432555_7	chr17	71298200	71298400	200	4	1	1	1	3	17_35432464_35432555	chr17	35432409	35432609	200	4	1	1	1	3
17_35432464_35432555_8	chr17	11998200	11998400	200	4	1	1	1	3	17_35432464_35432555	chr17	35432409	35432609	200	4	1	1	1	3
17_35432464_35432555_9	chr17	45844100	45844300	200	4	1	1	1	3	17_35432464_35432555	chr17	35432409	35432609	200	4	1	1	1	3
17_35432464_35432555_10	chr17	28226500	28226700	200	4	1	1	1	3	17_35432464_35432555	chr17	35432409	35432609	200	4	1	1	1	3
17_38840500_38841700_1	chr17	21375200	21376400	1200	59	1	1	0	8	17_38840500_38841700	chr17	38840500	38841700	1200	64	1	1	0	8
17_38840500_38841700_2	chr17	40287800	40289000	1200	67	1	1	0	8	17_38840500_38841700	chr17	38840500	38841700	1200	64	1	1	0	8
17_38840500_38841700_3	chr17	48943700	48944900	1200	66	1	1	0	8	17_38840500_38841700	chr17	38840500	38841700	1200	64	1	1	0	8
17_38840500_38841700_4	chr17	4640800	4642000	1200	69	1	1	0	8	17_38840500_38841700	chr17	38840500	38841700	1200	64	1	1	0	8
17_38840500_38841700_5	chr17	55265500	55266700	1200	68	1	1	0	8	17_38840500_38841700	chr17	38840500	38841700	1200	64	1	1	0	8
17_38840500_38841700_6	chr17	39151400	39152600	1200	69	1	1	0	8	17_38840500_38841700	chr17	38840500	38841700	1200	64	1	1	0	8
17_38840500_38841700_7	chr17	7380600	7381800	1200	59	1	1	0	8	17_38840500_38841700	chr17	38840500	38841700	1200	64	1	1	0	8
17_38840500_38841700_8	chr17	54900600	54901800	1200	64	1	1	0	8	17_38840500_38841700	chr17	38840500	38841700	1200	64	1	1	0	8
17_38840500_38841700_9	chr17	7716500	7717700	1200	66	1	1	0	8	17_38840500_38841700	chr17	38840500	38841700	1200	64	1	1	0	8
17_38840500_38841700_10	chr17	36721700	36722900	1200	57	1	1	0	8	17_38840500_38841700	chr17	38840500	38841700	1200	64	1	1	0	8
17_38996500_38996700_1	chr17	79993900	79994100	200	5	1	1	1	1	17_38996500_38996700	chr17	38996500	38996700	200	5	1	1	1	1
17_38996500_38996700_2	chr17	78397000	78397200	200	5	1	1	1	1	17_38996500_38996700	chr17	38996500	38996700	200	5	1	1	1	1
17_38996500_38996700_3	chr17	38673000	38673200	200	5	1	1	1	1	17_38996500_38996700	chr17	38996500	38996700	200	5	1	1	1	1
17_38996500_38996700_4	chr17	18475800	18476000	200	5	1	1	1	1	17_38996500_38996700	chr17	38996500	38996700	200	5	1	1	1	1
17_38996500_38996700_5	chr17	8509800	8510000	200	5	1	1	1	1	17_38996500_38996700	chr17	38996500	38996700	200	5	1	1	1	1
17_38996500_38996700_6	chr17	53824900	53825100	200	5	1	1	1	1	17_38996500_38996700	chr17	38996500	38996700	200	5	1	1	1	1
17_38996500_38996700_7	chr17	81449100	81449300	200	5	1	1	1	1	17_38996500_38996700	chr17	38996500	38996700	200	5	1	1	1	1
17_38996500_38996700_8	chr17	8017700	8017900	200	5	1	1	1	1	17_38996500_38996700	chr17	38996500	38996700	200	5	1	1	1	1
17_38996500_38996700_9	chr17	2072100	2072300	200	5	1	1	1	1	17_38996500_38996700	chr17	38996500	38996700	200	5	1	1	1	1
17_38996500_38996700_10	chr17	35492600	35492800	200	5	1	1	1	1	17_38996500_38996700	chr17	38996500	38996700	200	5	1	1	1	1
17_43360200_43360615_1	chr17	8078300	8078800	500	18	1	1	1	2	17_43360200_43360615	chr17	43360157	43360657	500	18	1	1	1	2
17_43360200_43360615_2	chr17	50542400	50542900	500	18	1	1	1	2	17_43360200_43360615	chr17	43360157	43360657	500	18	1	1	1	2
17_43360200_43360615_3	chr17	81693100	81693600	500	18	1	1	1	2	17_43360200_43360615	chr17	43360157	43360657	500	18	1	1	1	2
17_43360200_43360615_4	chr17	17383200	17383700	500	18	1	1	1	2	17_43360200_43360615	chr17	43360157	43360657	500	18	1	1	1	2
17_43360200_43360615_5	chr17	36943500	36944000	500	18	1	1	1	2	17_43360200_43360615	chr17	43360157	43360657	500	18	1	1	1	2
17_43360200_43360615_6	chr17	8220600	8221100	500	18	1	1	1	2	17_43360200_43360615	chr17	43360157	43360657	500	18	1	1	1	2
17_43360200_43360615_7	chr17	7756900	7757400	500	18	1	1	1	2	17_43360200_43360615	chr17	43360157	43360657	500	18	1	1	1	2
17_43360200_43360615_8	chr17	82047900	82048400	500	18	1	1	1	2	17_43360200_43360615	chr17	43360157	43360657	500	18	1	1	1	2
17_43360200_43360615_9	chr17	4796200	4796700	500	18	1	1	1	2	17_43360200_43360615	chr17	43360157	43360657	500	18	1	1	1	2
17_43360200_43360615_10	chr17	41523600	41524100	500	18	1	1	1	2	17_43360200_43360615	chr17	43360157	43360657	500	18	1	1	1	2
17_44135800_44136200_1	chr17	7705900	7706300	400	10	1	1	1	1	17_44135800_44136200	chr17	44135800	44136200	400	10	1	1	1	1
17_44135800_44136200_2	chr17	42577000	42577400	400	10	1	1	1	1	17_44135800_44136200	chr17	44135800	44136200	400	10	1	1	1	1
17_44135800_44136200_3	chr17	67637100	67637500	400	10	1	1	1	1	17_44135800_44136200	chr17	44135800	44136200	400	10	1	1	1	1
17_44135800_44136200_4	chr17	62663600	62664000	400	10	1	1	1	1	17_44135800_44136200	chr17	44135800	44136200	400	10	1	1	1	1
17_44135800_44136200_5	chr17	40190800	40191200	400	10	1	1	1	1	17_44135800_44136200	chr17	44135800	44136200	400	10	1	1	1	1
17_44135800_44136200_6	chr17	3802500	3802900	400	10	1	1	1	1	17_44135800_44136200	chr17	44135800	44136200	400	10	1	1	1	1
17_44135800_44136200_7	chr17	45074000	45074400	400	10	1	1	1	1	17_44135800_44136200	chr17	44135800	44136200	400	10	1	1	1	1
17_44135800_44136200_8	chr17	41504900	41505300	400	10	1	1	1	1	17_44135800_44136200	chr17	44135800	44136200	400	10	1	1	1	1
17_44135800_44136200_9	chr17	80421100	80421500	400	10	1	1	1	1	17_44135800_44136200	chr17	44135800	44136200	400	10	1	1	1	1
17_44135800_44136200_10	chr17	1019400	1019800	400	10	1	1	1	1	17_44135800_44136200	chr17	44135800	44136200	400	10	1	1	1	1
17_44568800_44569900_1	chr17	17626100	17627200	1100	30	0	0	0	1	17_44568800_44569900	chr17	44568800	44569900	1100	30	0	0	0	1
17_44568800_44569900_2	chr17	22043600	22044700	1100	30	0	0	0	1	17_44568800_44569900	chr17	44568800	44569900	1100	30	0	0	0	1
17_44568800_44569900_3	chr17	45002200	45003300	1100	30	0	0	0	1	17_44568800_44569900	chr17	44568800	44569900	1100	30	0	0	0	1
17_44568800_44569900_4	chr17	36442800	36443900	1100	30	0	0	0	1	17_44568800_44569900	chr17	44568800	44569900	1100	30	0	0	0	1
17_44568800_44569900_5	chr17	78961700	78962800	1100	30	0	0	0	1	17_44568800_44569900	chr17	44568800	44569900	1100	30	0	0	0	1
17_44568800_44569900_6	chr17	32062300	32063400	1100	30	0	0	0	1	17_44568800_44569900	chr17	44568800	44569900	1100	30	0	0	0	1
17_44568800_44569900_7	chr17	17284700	17285800	1100	30	0	0	0	1	17_44568800_44569900	chr17	44568800	44569900	1100	30	0	0	0	1
17_44568800_44569900_8	chr17	77609500	77610600	1100	30	0	0	0	1	17_44568800_44569900	chr17	44568800	44569900	1100	30	0	0	0	1
17_44568800_44569900_9	chr17	81493200	81494300	1100	30	0	0	0	1	17_44568800_44569900	chr17	44568800	44569900	1100	30	0	0	0	1
17_44568800_44569900_10	chr17	1322100	1323200	1100	30	0	0	0	1	17_44568800_44569900	chr17	44568800	44569900	1100	30	0	0	0	1
17_46257200_46257500_1	chr17	41800800	41801100	300	5	0	0	1	1	17_46257200_46257500	chr17	46257200	46257500	300	5	0	0	1	1
17_46257200_46257500_2	chr17	57049500	57049800	300	5	0	0	1	1	17_46257200_46257500	chr17	46257200	46257500	300	5	0	0	1	1
17_46257200_46257500_3	chr17	44753500	44753800	300	5	0	0	1	1	17_46257200_46257500	chr17	46257200	46257500	300	5	0	0	1	1
17_46257200_46257500_4	chr17	4490000	4490300	300	5	0	0	1	1	17_46257200_46257500	chr17	46257200	46257500	300	5	0	0	1	1
17_46257200_46257500_5	chr17	37082800	37083100	300	5	0	0	1	1	17_46257200_46257500	chr17	46257200	46257500	300	5	0	0	1	1
17_46257200_46257500_6	chr17	49700200	49700500	300	5	0	0	1	1	17_46257200_46257500	chr17	46257200	46257500	300	5	0	0	1	1
17_46257200_46257500_7	chr17	62693700	62694000	300	5	0	0	1	1	17_46257200_46257500	chr17	46257200	46257500	300	5	0	0	1	1
17_46257200_46257500_8	chr17	63927500	63927800	300	5	0	0	1	1	17_46257200_46257500	chr17	46257200	46257500	300	5	0	0	1	1
17_46257200_46257500_9	chr17	36858500	36858800	300	5	0	0	1	1	17_46257200_46257500	chr17	46257200	46257500	300	5	0	0	1	1
17_46257200_46257500_10	chr17	42913800	42914100	300	5	0	0	1	1	17_46257200_46257500	chr17	46257200	46257500	300	5	0	0	1	1
17_47324100_47325000_1	chr17	73233200	73234100	900	32	2	2	0	3	17_47324100_47325000	chr17	47324100	47325000	900	31	2	2	0	3
17_47324100_47325000_2	chr17	10382300	10383200	900	34	2	2	0	3	17_47324100_47325000	chr17	47324100	47325000	900	31	2	2	0	3
17_47324100_47325000_3	chr17	22266000	22266900	900	33	2	2	0	3	17_47324100_47325000	chr17	47324100	47325000	900	31	2	2	0	3
17_47324100_47325000_4	chr17	77279700	77280600	900	27	2	2	0	3	17_47324100_47325000	chr17	47324100	47325000	900	31	2	2	0	3
17_47324100_47325000_5	chr17	78130600	78131500	900	27	2	2	0	3	17_47324100_47325000	chr17	47324100	47325000	900	31	2	2	0	3
17_47324100_47325000_6	chr17	77281800	77282700	900	33	2	2	0	3	17_47324100_47325000	chr17	47324100	47325000	900	31	2	2	0	3
17_47324100_47325000_7	chr17	51153800	51154700	900	31	2	2	0	3	17_47324100_47325000	chr17	47324100	47325000	900	31	2	2	0	3
17_47324100_47325000_8	chr17	59706300	59707200	900	33	2	2	0	3	17_47324100_47325000	chr17	47324100	47325000	900	31	2	2	0	3
17_47324100_47325000_9	chr17	79025000	79025900	900	29	2	2	0	3	17_47324100_47325000	chr17	47324100	47325000	900	31	2	2	0	3
17_47324100_47325000_10	chr17	61401600	61402500	900	27	2	2	0	3	17_47324100_47325000	chr17	47324100	47325000	900	31	2	2	0	3
17_48889600_48889800_1	chr17	36439500	36439700	200	9	1	1	0	1	17_48889600_48889800	chr17	48889600	48889800	200	9	1	1	0	1
17_48889600_48889800_2	chr17	81553000	81553200	200	9	1	1	0	1	17_48889600_48889800	chr17	48889600	48889800	200	9	1	1	0	1
17_48889600_48889800_3	chr17	82449900	82450100	200	9	1	1	0	1	17_48889600_48889800	chr17	48889600	48889800	200	9	1	1	0	1
17_48889600_48889800_4	chr17	40499100	40499300	200	9	1	1	0	1	17_48889600_48889800	chr17	48889600	48889800	200	9	1	1	0	1
17_48889600_48889800_5	chr17	19748900	19749100	200	9	1	1	0	1	17_48889600_48889800	chr17	48889600	48889800	200	9	1	1	0	1
17_48889600_48889800_6	chr17	63826400	63826600	200	9	1	1	0	1	17_48889600_48889800	chr17	48889600	48889800	200	9	1	1	0	1
17_48889600_48889800_7	chr17	733200	733400	200	9	1	1	0	1	17_48889600_48889800	chr17	48889600	48889800	200	9	1	1	0	1
17_48889600_48889800_8	chr17	81977000	81977200	200	9	1	1	0	1	17_48889600_48889800	chr17	48889600	48889800	200	9	1	1	0	1
17_48889600_48889800_9	chr17	56959800	56960000	200	9	1	1	0	1	17_48889600_48889800	chr17	48889600	48889800	200	9	1	1	0	1
17_48889600_48889800_10	chr17	81260900	81261100	200	9	1	1	0	1	17_48889600_48889800	chr17	48889600	48889800	200	9	1	1	0	1
17_48891600_48892100_1	chr17	16937400	16937900	500	18	1	1	0	1	17_48891600_48892100	chr17	48891600	48892100	500	18	1	1	0	1
17_48891600_48892100_2	chr17	38708800	38709300	500	18	1	1	0	1	17_48891600_48892100	chr17	48891600	48892100	500	18	1	1	0	1
17_48891600_48892100_3	chr17	28709100	28709600	500	18	1	1	0	1	17_48891600_48892100	chr17	48891600	48892100	500	18	1	1	0	1
17_48891600_48892100_4	chr17	52157300	52157800	500	18	1	1	0	1	17_48891600_48892100	chr17	48891600	48892100	500	18	1	1	0	1
17_48891600_48892100_5	chr17	7478500	7479000	500	18	1	1	0	1	17_48891600_48892100	chr17	48891600	48892100	500	18	1	1	0	1
17_48891600_48892100_6	chr17	81382100	81382600	500	18	1	1	0	1	17_48891600_48892100	chr17	48891600	48892100	500	18	1	1	0	1
17_48891600_48892100_7	chr17	35881600	35882100	500	18	1	1	0	1	17_48891600_48892100	chr17	48891600	48892100	500	18	1	1	0	1
17_48891600_48892100_8	chr17	81194300	81194800	500	18	1	1	0	1	17_48891600_48892100	chr17	48891600	48892100	500	18	1	1	0	1
17_48891600_48892100_9	chr17	81222200	81222700	500	18	1	1	0	1	17_48891600_48892100	chr17	48891600	48892100	500	18	1	1	0	1
17_48891600_48892100_10	chr17	78316000	78316500	500	18	1	1	0	1	17_48891600_48892100	chr17	48891600	48892100	500	18	1	1	0	1
17_50507854_50507910_1	chr17	49211100	49211300	200	4	2	1	0	3	17_50507854_50507910	chr17	50507782	50507982	200	4	2	1	0	3
17_50507854_50507910_2	chr17	3292700	3292900	200	4	0	2	1	3	17_50507854_50507910	chr17	50507782	50507982	200	4	2	1	0	3
17_50507854_50507910_3	chr17	39926700	39926900	200	4	2	1	0	3	17_50507854_50507910	chr17	50507782	50507982	200	4	2	1	0	3
17_50507854_50507910_4	chr17	27631200	27631400	200	4	1	2	0	3	17_50507854_50507910	chr17	50507782	50507982	200	4	2	1	0	3
17_50507854_50507910_5	chr17	74417700	74417900	200	3	1	1	1	3	17_50507854_50507910	chr17	50507782	50507982	200	4	2	1	0	3
17_50507854_50507910_6	chr17	42112700	42112900	200	4	1	1	1	3	17_50507854_50507910	chr17	50507782	50507982	200	4	2	1	0	3
17_50507854_50507910_7	chr17	74670800	74671000	200	3	1	1	1	3	17_50507854_50507910	chr17	50507782	50507982	200	4	2	1	0	3
17_50507854_50507910_8	chr17	50398100	50398300	200	4	2	0	1	3	17_50507854_50507910	chr17	50507782	50507982	200	4	2	1	0	3
17_50507854_50507910_9	chr17	41060100	41060300	200	3	1	1	1	3	17_50507854_50507910	chr17	50507782	50507982	200	4	2	1	0	3
17_50507854_50507910_10	chr17	4941300	4941500	200	4	2	1	0	3	17_50507854_50507910	chr17	50507782	50507982	200	4	2	1	0	3
17_56600700_56600900_1	chr17	50220700	50220900	200	5	0	0	0	1	17_56600700_56600900	chr17	56600700	56600900	200	5	0	0	0	1
17_56600700_56600900_2	chr17	50927100	50927300	200	5	0	0	0	1	17_56600700_56600900	chr17	56600700	56600900	200	5	0	0	0	1
17_56600700_56600900_3	chr17	34886900	34887100	200	5	0	0	0	1	17_56600700_56600900	chr17	56600700	56600900	200	5	0	0	0	1
17_56600700_56600900_4	chr17	67040400	67040600	200	5	0	0	0	1	17_56600700_56600900	chr17	56600700	56600900	200	5	0	0	0	1
17_56600700_56600900_5	chr17	9002500	9002700	200	5	0	0	0	1	17_56600700_56600900	chr17	56600700	56600900	200	5	0	0	0	1
17_56600700_56600900_6	chr17	78937500	78937700	200	5	0	0	0	1	17_56600700_56600900	chr17	56600700	56600900	200	5	0	0	0	1
17_56600700_56600900_7	chr17	78965600	78965800	200	5	0	0	0	1	17_56600700_56600900	chr17	56600700	56600900	200	5	0	0	0	1
17_56600700_56600900_8	chr17	71378000	71378200	200	5	0	0	0	1	17_56600700_56600900	chr17	56600700	56600900	200	5	0	0	0	1
17_56600700_56600900_9	chr17	79542000	79542200	200	5	0	0	0	1	17_56600700_56600900	chr17	56600700	56600900	200	5	0	0	0	1
17_56600700_56600900_10	chr17	12296400	12296600	200	5	0	0	0	1	17_56600700_56600900	chr17	56600700	56600900	200	5	0	0	0	1
17_56781300_56781500_1	chr17	7131900	7132100	200	5	0	0	0	1	17_56781300_56781500	chr17	56781300	56781500	200	5	0	0	0	1
17_56781300_56781500_2	chr17	43351100	43351300	200	5	0	0	0	1	17_56781300_56781500	chr17	56781300	56781500	200	5	0	0	0	1
17_56781300_56781500_3	chr17	62205500	62205700	200	5	0	0	0	1	17_56781300_56781500	chr17	56781300	56781500	200	5	0	0	0	1
17_56781300_56781500_4	chr17	18077200	18077400	200	5	0	0	0	1	17_56781300_56781500	chr17	56781300	56781500	200	5	0	0	0	1
17_56781300_56781500_5	chr17	80448800	80449000	200	5	0	0	0	1	17_56781300_56781500	chr17	56781300	56781500	200	5	0	0	0	1
17_56781300_56781500_6	chr17	66952300	66952500	200	5	0	0	0	1	17_56781300_56781500	chr17	56781300	56781500	200	5	0	0	0	1
17_56781300_56781500_7	chr17	34895500	34895700	200	5	0	0	0	1	17_56781300_56781500	chr17	56781300	56781500	200	5	0	0	0	1
17_56781300_56781500_8	chr17	63460000	63460200	200	5	0	0	0	1	17_56781300_56781500	chr17	56781300	56781500	200	5	0	0	0	1
17_56781300_56781500_9	chr17	77637300	77637500	200	5	0	0	0	1	17_56781300_56781500	chr17	56781300	56781500	200	5	0	0	0	1
17_56781300_56781500_10	chr17	32258800	32259000	200	5	0	0	0	1	17_56781300_56781500	chr17	56781300	56781500	200	5	0	0	0	1
17_59324200_59324500_1	chr17	3993700	3994000	300	5	0	0	0	1	17_59324200_59324500	chr17	59324200	59324500	300	5	0	0	0	1
17_59324200_59324500_2	chr17	31724200	31724500	300	5	0	0	0	1	17_59324200_59324500	chr17	59324200	59324500	300	5	0	0	0	1
17_59324200_59324500_3	chr17	64986300	64986600	300	5	0	0	0	1	17_59324200_59324500	chr17	59324200	59324500	300	5	0	0	0	1
17_59324200_59324500_4	chr17	67258700	67259000	300	5	0	0	0	1	17_59324200_59324500	chr17	59324200	59324500	300	5	0	0	0	1
17_59324200_59324500_5	chr17	66944400	66944700	300	5	0	0	0	1	17_59324200_59324500	chr17	59324200	59324500	300	5	0	0	0	1
17_59324200_59324500_6	chr17	76034800	76035100	300	5	0	0	0	1	17_59324200_59324500	chr17	59324200	59324500	300	5	0	0	0	1
17_59324200_59324500_7	chr17	73930500	73930800	300	5	0	0	0	1	17_59324200_59324500	chr17	59324200	59324500	300	5	0	0	0	1
17_59324200_59324500_8	chr17	56964900	56965200	300	5	0	0	0	1	17_59324200_59324500	chr17	59324200	59324500	300	5	0	0	0	1
17_59324200_59324500_9	chr17	40540100	40540400	300	5	0	0	0	1	17_59324200_59324500	chr17	59324200	59324500	300	5	0	0	0	1
17_59324200_59324500_10	chr17	74395000	74395300	300	5	0	0	0	1	17_59324200_59324500	chr17	59324200	59324500	300	5	0	0	0	1
17_59899000_59899500_1	chr17	76357800	76358300	500	8	0	1	0	1	17_59899000_59899500	chr17	59899000	59899500	500	8	0	1	0	1
17_59899000_59899500_2	chr17	7476000	7476500	500	8	0	1	0	1	17_59899000_59899500	chr17	59899000	59899500	500	8	0	1	0	1
17_59899000_59899500_3	chr17	61285800	61286300	500	8	0	1	0	1	17_59899000_59899500	chr17	59899000	59899500	500	8	0	1	0	1
17_59899000_59899500_4	chr17	83016700	83017200	500	8	0	1	0	1	17_59899000_59899500	chr17	59899000	59899500	500	8	0	1	0	1
17_59899000_59899500_5	chr17	59666100	59666600	500	8	0	1	0	1	17_59899000_59899500	chr17	59899000	59899500	500	8	0	1	0	1
17_59899000_59899500_6	chr17	78823500	78824000	500	8	0	1	0	1	17_59899000_59899500	chr17	59899000	59899500	500	8	0	1	0	1
17_59899000_59899500_7	chr17	74288800	74289300	500	8	0	1	0	1	17_59899000_59899500	chr17	59899000	59899500	500	8	0	1	0	1
17_59899000_59899500_8	chr17	42339000	42339500	500	8	0	1	0	1	17_59899000_59899500	chr17	59899000	59899500	500	8	0	1	0	1
17_59899000_59899500_9	chr17	79288500	79289000	500	8	0	1	0	1	17_59899000_59899500	chr17	59899000	59899500	500	8	0	1	0	1
17_59899000_59899500_10	chr17	313900	314400	500	8	0	1	0	1	17_59899000_59899500	chr17	59899000	59899500	500	8	0	1	0	1
17_62138700_62139700_1	chr17	38604900	38605900	1000	69	1	1	1	2	17_62138700_62139700	chr17	62138700	62139700	1000	64	1	1	1	2
17_62138700_62139700_2	chr17	68205700	68206700	1000	65	1	1	1	2	17_62138700_62139700	chr17	62138700	62139700	1000	64	1	1	1	2
17_62138700_62139700_3	chr17	81344700	81345700	1000	66	1	1	1	2	17_62138700_62139700	chr17	62138700	62139700	1000	64	1	1	1	2
17_62138700_62139700_4	chr17	46243300	46244300	1000	60	1	1	1	2	17_62138700_62139700	chr17	62138700	62139700	1000	64	1	1	1	2
17_62138700_62139700_5	chr17	36601800	36602800	1000	59	1	1	1	2	17_62138700_62139700	chr17	62138700	62139700	1000	64	1	1	1	2
17_62138700_62139700_6	chr17	16666100	16667100	1000	61	1	1	1	2	17_62138700_62139700	chr17	62138700	62139700	1000	64	1	1	1	2
17_62138700_62139700_7	chr17	81910200	81911200	1000	60	1	1	1	2	17_62138700_62139700	chr17	62138700	62139700	1000	64	1	1	1	2
17_62138700_62139700_8	chr17	41689100	41690100	1000	62	1	1	1	2	17_62138700_62139700	chr17	62138700	62139700	1000	64	1	1	1	2
17_62138700_62139700_9	chr17	62137000	62138000	1000	67	1	1	1	2	17_62138700_62139700	chr17	62138700	62139700	1000	64	1	1	1	2
17_62138700_62139700_10	chr17	30731700	30732700	1000	60	1	1	1	2	17_62138700_62139700	chr17	62138700	62139700	1000	64	1	1	1	2
17_64263665_64263669_1	chr17	48729300	48729500	200	5	1	0	0	3	17_64263665_64263669	chr17	64263567	64263767	200	5	1	0	0	3
17_64263665_64263669_2	chr17	42659000	42659200	200	5	1	0	0	3	17_64263665_64263669	chr17	64263567	64263767	200	5	1	0	0	3
17_64263665_64263669_3	chr17	44141400	44141600	200	5	1	0	0	3	17_64263665_64263669	chr17	64263567	64263767	200	5	1	0	0	3
17_64263665_64263669_4	chr17	74466000	74466200	200	5	1	0	0	3	17_64263665_64263669	chr17	64263567	64263767	200	5	1	0	0	3
17_64263665_64263669_5	chr17	13306800	13307000	200	5	1	0	0	3	17_64263665_64263669	chr17	64263567	64263767	200	5	1	0	0	3
17_64263665_64263669_6	chr17	43006000	43006200	200	5	1	0	0	3	17_64263665_64263669	chr17	64263567	64263767	200	5	1	0	0	3
17_64263665_64263669_7	chr17	75183200	75183400	200	5	1	0	0	3	17_64263665_64263669	chr17	64263567	64263767	200	5	1	0	0	3
17_64263665_64263669_8	chr17	78577400	78577600	200	5	1	0	0	3	17_64263665_64263669	chr17	64263567	64263767	200	5	1	0	0	3
17_64263665_64263669_9	chr17	8002300	8002500	200	5	1	0	0	3	17_64263665_64263669	chr17	64263567	64263767	200	5	1	0	0	3
17_64263665_64263669_10	chr17	59220100	59220300	200	5	1	0	0	3	17_64263665_64263669	chr17	64263567	64263767	200	5	1	0	0	3
17_64965200_64965800_1	chr17	8749800	8750400	600	9	0	0	1	1	17_64965200_64965800	chr17	64965200	64965800	600	9	0	0	1	1
17_64965200_64965800_2	chr17	7515900	7516500	600	9	0	0	1	1	17_64965200_64965800	chr17	64965200	64965800	600	9	0	0	1	1
17_64965200_64965800_3	chr17	1901400	1902000	600	9	0	0	1	1	17_64965200_64965800	chr17	64965200	64965800	600	9	0	0	1	1
17_64965200_64965800_4	chr17	74520300	74520900	600	9	0	0	1	1	17_64965200_64965800	chr17	64965200	64965800	600	9	0	0	1	1
17_64965200_64965800_5	chr17	63866100	63866700	600	9	0	0	1	1	17_64965200_64965800	chr17	64965200	64965800	600	9	0	0	1	1
17_64965200_64965800_6	chr17	50047600	50048200	600	9	0	0	1	1	17_64965200_64965800	chr17	64965200	64965800	600	9	0	0	1	1
17_64965200_64965800_7	chr17	38669800	38670400	600	9	0	0	1	1	17_64965200_64965800	chr17	64965200	64965800	600	9	0	0	1	1
17_64965200_64965800_8	chr17	48538700	48539300	600	9	0	0	1	1	17_64965200_64965800	chr17	64965200	64965800	600	9	0	0	1	1
17_64965200_64965800_9	chr17	74042500	74043100	600	9	0	0	1	1	17_64965200_64965800	chr17	64965200	64965800	600	9	0	0	1	1
17_64965200_64965800_10	chr17	80254600	80255200	600	9	0	0	1	1	17_64965200_64965800	chr17	64965200	64965800	600	9	0	0	1	1
17_72423700_72423900_1	chr17	57609900	57610100	200	5	1	1	0	1	17_72423700_72423900	chr17	72423700	72423900	200	5	1	1	0	1
17_72423700_72423900_2	chr17	41397400	41397600	200	5	1	1	0	1	17_72423700_72423900	chr17	72423700	72423900	200	5	1	1	0	1
17_72423700_72423900_3	chr17	39740100	39740300	200	5	1	1	0	1	17_72423700_72423900	chr17	72423700	72423900	200	5	1	1	0	1
17_72423700_72423900_4	chr17	46291800	46292000	200	5	1	1	0	1	17_72423700_72423900	chr17	72423700	72423900	200	5	1	1	0	1
17_72423700_72423900_5	chr17	73739200	73739400	200	5	1	1	0	1	17_72423700_72423900	chr17	72423700	72423900	200	5	1	1	0	1
17_72423700_72423900_6	chr17	74545700	74545900	200	5	1	1	0	1	17_72423700_72423900	chr17	72423700	72423900	200	5	1	1	0	1
17_72423700_72423900_7	chr17	18783000	18783200	200	5	1	1	0	1	17_72423700_72423900	chr17	72423700	72423900	200	5	1	1	0	1
17_72423700_72423900_8	chr17	80944500	80944700	200	5	1	1	0	1	17_72423700_72423900	chr17	72423700	72423900	200	5	1	1	0	1
17_72423700_72423900_9	chr17	28505700	28505900	200	5	1	1	0	1	17_72423700_72423900	chr17	72423700	72423900	200	5	1	1	0	1
17_72423700_72423900_10	chr17	6554800	6555000	200	5	1	1	0	1	17_72423700_72423900	chr17	72423700	72423900	200	5	1	1	0	1
17_72715000_72715500_1	chr17	80743100	80743600	500	13	0	1	0	1	17_72715000_72715500	chr17	72715000	72715500	500	13	0	1	0	1
17_72715000_72715500_2	chr17	4518900	4519400	500	13	0	1	0	1	17_72715000_72715500	chr17	72715000	72715500	500	13	0	1	0	1
17_72715000_72715500_3	chr17	72604500	72605000	500	13	0	1	0	1	17_72715000_72715500	chr17	72715000	72715500	500	13	0	1	0	1
17_72715000_72715500_4	chr17	10070200	10070700	500	13	0	1	0	1	17_72715000_72715500	chr17	72715000	72715500	500	13	0	1	0	1
17_72715000_72715500_5	chr17	42070200	42070700	500	13	0	1	0	1	17_72715000_72715500	chr17	72715000	72715500	500	13	0	1	0	1
17_72715000_72715500_6	chr17	9073100	9073600	500	13	0	1	0	1	17_72715000_72715500	chr17	72715000	72715500	500	13	0	1	0	1
17_72715000_72715500_7	chr17	19713300	19713800	500	13	0	1	0	1	17_72715000_72715500	chr17	72715000	72715500	500	13	0	1	0	1
17_72715000_72715500_8	chr17	1557400	1557900	500	13	0	1	0	1	17_72715000_72715500	chr17	72715000	72715500	500	13	0	1	0	1
17_72715000_72715500_9	chr17	57314700	57315200	500	13	0	1	0	1	17_72715000_72715500	chr17	72715000	72715500	500	13	0	1	0	1
17_72715000_72715500_10	chr17	41726000	41726500	500	13	0	1	0	1	17_72715000_72715500	chr17	72715000	72715500	500	13	0	1	0	1
17_73196500_73196800_1	chr17	28537400	28537700	300	10	0	2	1	1	17_73196500_73196800	chr17	73196500	73196800	300	10	0	2	1	1
17_73196500_73196800_2	chr17	82240000	82240300	300	10	0	2	1	1	17_73196500_73196800	chr17	73196500	73196800	300	10	0	2	1	1
17_73196500_73196800_3	chr17	80201400	80201700	300	10	0	2	1	1	17_73196500_73196800	chr17	73196500	73196800	300	10	0	2	1	1
17_73196500_73196800_4	chr17	48611400	48611700	300	10	0	2	1	1	17_73196500_73196800	chr17	73196500	73196800	300	10	0	2	1	1
17_73196500_73196800_5	chr17	49505800	49506100	300	10	0	2	1	1	17_73196500_73196800	chr17	73196500	73196800	300	10	0	2	1	1
17_73196500_73196800_6	chr17	50175100	50175400	300	10	0	2	1	1	17_73196500_73196800	chr17	73196500	73196800	300	10	0	2	1	1
17_73196500_73196800_7	chr17	29074600	29074900	300	10	0	2	1	1	17_73196500_73196800	chr17	73196500	73196800	300	10	0	2	1	1
17_73196500_73196800_8	chr17	76544600	76544900	300	10	0	2	1	1	17_73196500_73196800	chr17	73196500	73196800	300	10	0	2	1	1
17_73196500_73196800_9	chr17	51160700	51161000	300	10	0	2	1	1	17_73196500_73196800	chr17	73196500	73196800	300	10	0	2	1	1
17_73196500_73196800_10	chr17	82615300	82615600	300	10	0	2	1	1	17_73196500_73196800	chr17	73196500	73196800	300	10	0	2	1	1
17_74706700_74706900_1	chr17	1730900	1731100	200	7	0	2	0	2	17_74706700_74706900	chr17	74706700	74706900	200	7	0	2	0	2
17_74706700_74706900_2	chr17	61368200	61368400	200	7	0	2	0	2	17_74706700_74706900	chr17	74706700	74706900	200	7	0	2	0	2
17_74706700_74706900_3	chr17	5222300	5222500	200	7	0	2	0	2	17_74706700_74706900	chr17	74706700	74706900	200	7	0	2	0	2
17_74706700_74706900_4	chr17	3689600	3689800	200	7	0	2	0	2	17_74706700_74706900	chr17	74706700	74706900	200	7	0	2	0	2
17_74706700_74706900_5	chr17	6068800	6069000	200	7	0	2	0	2	17_74706700_74706900	chr17	74706700	74706900	200	7	0	2	0	2
17_74706700_74706900_6	chr17	80355800	80356000	200	7	0	2	0	2	17_74706700_74706900	chr17	74706700	74706900	200	7	0	2	0	2
17_74706700_74706900_7	chr17	76538800	76539000	200	7	0	2	0	2	17_74706700_74706900	chr17	74706700	74706900	200	7	0	2	0	2
17_74706700_74706900_8	chr17	78883900	78884100	200	7	0	2	0	2	17_74706700_74706900	chr17	74706700	74706900	200	7	0	2	0	2
17_74706700_74706900_9	chr17	3598400	3598600	200	7	0	2	0	2	17_74706700_74706900	chr17	74706700	74706900	200	7	0	2	0	2
17_74706700_74706900_10	chr17	48568900	48569100	200	7	0	2	0	2	17_74706700_74706900	chr17	74706700	74706900	200	7	0	2	0	2
17_75594700_75595100_1	chr17	75558800	75559200	400	19	0	1	0	1	17_75594700_75595100	chr17	75594700	75595100	400	19	0	1	0	1
17_75594700_75595100_2	chr17	81086800	81087200	400	19	0	1	0	1	17_75594700_75595100	chr17	75594700	75595100	400	19	0	1	0	1
17_75594700_75595100_3	chr17	63957100	63957500	400	19	0	1	0	1	17_75594700_75595100	chr17	75594700	75595100	400	19	0	1	0	1
17_75594700_75595100_4	chr17	1591100	1591500	400	19	0	1	0	1	17_75594700_75595100	chr17	75594700	75595100	400	19	0	1	0	1
17_75594700_75595100_5	chr17	17794700	17795100	400	19	0	1	0	1	17_75594700_75595100	chr17	75594700	75595100	400	19	0	1	0	1
17_75594700_75595100_6	chr17	8434600	8435000	400	19	0	1	0	1	17_75594700_75595100	chr17	75594700	75595100	400	19	0	1	0	1
17_75594700_75595100_7	chr17	47532300	47532700	400	19	0	1	0	1	17_75594700_75595100	chr17	75594700	75595100	400	19	0	1	0	1
17_75594700_75595100_8	chr17	28844300	28844700	400	19	0	1	0	1	17_75594700_75595100	chr17	75594700	75595100	400	19	0	1	0	1
17_75594700_75595100_9	chr17	81318500	81318900	400	19	0	1	0	1	17_75594700_75595100	chr17	75594700	75595100	400	19	0	1	0	1
17_75594700_75595100_10	chr17	80346900	80347300	400	19	0	1	0	1	17_75594700_75595100	chr17	75594700	75595100	400	19	0	1	0	1
17_75888800_75889000_1	chr17	6615200	6615400	200	5	0	1	0	1	17_75888800_75889000	chr17	75888800	75889000	200	5	0	1	0	1
17_75888800_75889000_2	chr17	82559400	82559600	200	5	0	1	0	1	17_75888800_75889000	chr17	75888800	75889000	200	5	0	1	0	1
17_75888800_75889000_3	chr17	2208400	2208600	200	5	0	1	0	1	17_75888800_75889000	chr17	75888800	75889000	200	5	0	1	0	1
17_75888800_75889000_4	chr17	82690900	82691100	200	5	0	1	0	1	17_75888800_75889000	chr17	75888800	75889000	200	5	0	1	0	1
17_75888800_75889000_5	chr17	55285700	55285900	200	5	0	1	0	1	17_75888800_75889000	chr17	75888800	75889000	200	5	0	1	0	1
17_75888800_75889000_6	chr17	45990900	45991100	200	5	0	1	0	1	17_75888800_75889000	chr17	75888800	75889000	200	5	0	1	0	1
17_75888800_75889000_7	chr17	72376900	72377100	200	5	0	1	0	1	17_75888800_75889000	chr17	75888800	75889000	200	5	0	1	0	1
17_75888800_75889000_8	chr17	4549100	4549300	200	5	0	1	0	1	17_75888800_75889000	chr17	75888800	75889000	200	5	0	1	0	1
17_75888800_75889000_9	chr17	8006700	8006900	200	5	0	1	0	1	17_75888800_75889000	chr17	75888800	75889000	200	5	0	1	0	1
17_75888800_75889000_10	chr17	78092900	78093100	200	5	0	1	0	1	17_75888800_75889000	chr17	75888800	75889000	200	5	0	1	0	1
17_76087800_76088000_1	chr17	29293900	29294100	200	5	1	1	0	1	17_76087800_76088000	chr17	76087800	76088000	200	5	1	1	0	1
17_76087800_76088000_2	chr17	38454700	38454900	200	5	1	1	0	1	17_76087800_76088000	chr17	76087800	76088000	200	5	1	1	0	1
17_76087800_76088000_3	chr17	38343100	38343300	200	5	1	1	0	1	17_76087800_76088000	chr17	76087800	76088000	200	5	1	1	0	1
17_76087800_76088000_4	chr17	82449600	82449800	200	5	1	1	0	1	17_76087800_76088000	chr17	76087800	76088000	200	5	1	1	0	1
17_76087800_76088000_5	chr17	74466900	74467100	200	5	1	1	0	1	17_76087800_76088000	chr17	76087800	76088000	200	5	1	1	0	1
17_76087800_76088000_6	chr17	49500200	49500400	200	5	1	1	0	1	17_76087800_76088000	chr17	76087800	76088000	200	5	1	1	0	1
17_76087800_76088000_7	chr17	45061600	45061800	200	5	1	1	0	1	17_76087800_76088000	chr17	76087800	76088000	200	5	1	1	0	1
17_76087800_76088000_8	chr17	44265100	44265300	200	5	1	1	0	1	17_76087800_76088000	chr17	76087800	76088000	200	5	1	1	0	1
17_76087800_76088000_9	chr17	14325700	14325900	200	5	1	1	0	1	17_76087800_76088000	chr17	76087800	76088000	200	5	1	1	0	1
17_76087800_76088000_10	chr17	81710900	81711100	200	5	1	1	0	1	17_76087800_76088000	chr17	76087800	76088000	200	5	1	1	0	1
17_76985300_76985500_1	chr17	3972500	3972700	200	6	0	0	0	1	17_76985300_76985500	chr17	76985300	76985500	200	6	0	0	0	1
17_76985300_76985500_2	chr17	18084100	18084300	200	6	0	0	0	1	17_76985300_76985500	chr17	76985300	76985500	200	6	0	0	0	1
17_76985300_76985500_3	chr17	49079900	49080100	200	6	0	0	0	1	17_76985300_76985500	chr17	76985300	76985500	200	6	0	0	0	1
17_76985300_76985500_4	chr17	77241100	77241300	200	6	0	0	0	1	17_76985300_76985500	chr17	76985300	76985500	200	6	0	0	0	1
17_76985300_76985500_5	chr17	76814200	76814400	200	6	0	0	0	1	17_76985300_76985500	chr17	76985300	76985500	200	6	0	0	0	1
17_76985300_76985500_6	chr17	73324500	73324700	200	6	0	0	0	1	17_76985300_76985500	chr17	76985300	76985500	200	6	0	0	0	1
17_76985300_76985500_7	chr17	80501800	80502000	200	6	0	0	0	1	17_76985300_76985500	chr17	76985300	76985500	200	6	0	0	0	1
17_76985300_76985500_8	chr17	74635500	74635700	200	6	0	0	0	1	17_76985300_76985500	chr17	76985300	76985500	200	6	0	0	0	1
17_76985300_76985500_9	chr17	22398700	22398900	200	6	0	0	0	1	17_76985300_76985500	chr17	76985300	76985500	200	6	0	0	0	1
17_76985300_76985500_10	chr17	77735200	77735400	200	6	0	0	0	1	17_76985300_76985500	chr17	76985300	76985500	200	6	0	0	0	1
17_78429700_78429900_1	chr17	81090800	81091000	200	5	0	1	0	1	17_78429700_78429900	chr17	78429700	78429900	200	5	0	1	0	1
17_78429700_78429900_2	chr17	81121600	81121800	200	5	0	1	0	1	17_78429700_78429900	chr17	78429700	78429900	200	5	0	1	0	1
17_78429700_78429900_3	chr17	57506600	57506800	200	5	0	1	0	1	17_78429700_78429900	chr17	78429700	78429900	200	5	0	1	0	1
17_78429700_78429900_4	chr17	8895500	8895700	200	5	0	1	0	1	17_78429700_78429900	chr17	78429700	78429900	200	5	0	1	0	1
17_78429700_78429900_5	chr17	68296100	68296300	200	5	0	1	0	1	17_78429700_78429900	chr17	78429700	78429900	200	5	0	1	0	1
17_78429700_78429900_6	chr17	82722400	82722600	200	5	0	1	0	1	17_78429700_78429900	chr17	78429700	78429900	200	5	0	1	0	1
17_78429700_78429900_7	chr17	3765400	3765600	200	5	0	1	0	1	17_78429700_78429900	chr17	78429700	78429900	200	5	0	1	0	1
17_78429700_78429900_8	chr17	79358800	79359000	200	5	0	1	0	1	17_78429700_78429900	chr17	78429700	78429900	200	5	0	1	0	1
17_78429700_78429900_9	chr17	38444400	38444600	200	5	0	1	0	1	17_78429700_78429900	chr17	78429700	78429900	200	5	0	1	0	1
17_78429700_78429900_10	chr17	7414000	7414200	200	5	0	1	0	1	17_78429700_78429900	chr17	78429700	78429900	200	5	0	1	0	1
17_78874300_78874500_1	chr17	80385900	80386100	200	5	0	2	0	1	17_78874300_78874500	chr17	78874300	78874500	200	5	0	2	0	1
17_78874300_78874500_2	chr17	43554900	43555100	200	5	0	2	0	1	17_78874300_78874500	chr17	78874300	78874500	200	5	0	2	0	1
17_78874300_78874500_3	chr17	18979100	18979300	200	5	0	2	0	1	17_78874300_78874500	chr17	78874300	78874500	200	5	0	2	0	1
17_78874300_78874500_4	chr17	3632600	3632800	200	5	0	2	0	1	17_78874300_78874500	chr17	78874300	78874500	200	5	0	2	0	1
17_78874300_78874500_5	chr17	39084500	39084700	200	5	0	2	0	1	17_78874300_78874500	chr17	78874300	78874500	200	5	0	2	0	1
17_78874300_78874500_6	chr17	18980800	18981000	200	5	0	2	0	1	17_78874300_78874500	chr17	78874300	78874500	200	5	0	2	0	1
17_78874300_78874500_7	chr17	6936500	6936700	200	5	0	2	0	1	17_78874300_78874500	chr17	78874300	78874500	200	5	0	2	0	1
17_78874300_78874500_8	chr17	75993500	75993700	200	5	0	2	0	1	17_78874300_78874500	chr17	78874300	78874500	200	5	0	2	0	1
17_78874300_78874500_9	chr17	63424100	63424300	200	5	0	2	0	1	17_78874300_78874500	chr17	78874300	78874500	200	5	0	2	0	1
17_78874300_78874500_10	chr17	18001200	18001400	200	5	0	2	0	1	17_78874300_78874500	chr17	78874300	78874500	200	5	0	2	0	1
17_78876000_78876200_1	chr17	3597900	3598100	200	6	0	2	0	1	17_78876000_78876200	chr17	78876000	78876200	200	6	0	2	0	1
17_78876000_78876200_2	chr17	32676500	32676700	200	6	0	2	0	1	17_78876000_78876200	chr17	78876000	78876200	200	6	0	2	0	1
17_78876000_78876200_3	chr17	39092300	39092500	200	6	0	2	0	1	17_78876000_78876200	chr17	78876000	78876200	200	6	0	2	0	1
17_78876000_78876200_4	chr17	28981900	28982100	200	6	0	2	0	1	17_78876000_78876200	chr17	78876000	78876200	200	6	0	2	0	1
17_78876000_78876200_5	chr17	28964000	28964200	200	6	0	2	0	1	17_78876000_78876200	chr17	78876000	78876200	200	6	0	2	0	1
17_78876000_78876200_6	chr17	80362900	80363100	200	6	0	2	0	1	17_78876000_78876200	chr17	78876000	78876200	200	6	0	2	0	1
17_78876000_78876200_7	chr17	5838800	5839000	200	6	0	2	0	1	17_78876000_78876200	chr17	78876000	78876200	200	6	0	2	0	1
17_78876000_78876200_8	chr17	62706500	62706700	200	6	0	2	0	1	17_78876000_78876200	chr17	78876000	78876200	200	6	0	2	0	1
17_78876000_78876200_9	chr17	59693700	59693900	200	6	0	2	0	1	17_78876000_78876200	chr17	78876000	78876200	200	6	0	2	0	1
17_78876000_78876200_10	chr17	47262900	47263100	200	6	0	2	0	1	17_78876000_78876200	chr17	78876000	78876200	200	6	0	2	0	1
17_79730900_79731300_1	chr17	48816800	48817200	400	22	1	1	0	8	17_79730900_79731300	chr17	79730900	79731300	400	22	1	1	0	8
17_79730900_79731300_2	chr17	38967400	38967800	400	20	1	1	0	8	17_79730900_79731300	chr17	79730900	79731300	400	22	1	1	0	8
17_79730900_79731300_3	chr17	35448600	35449000	400	24	1	1	0	8	17_79730900_79731300	chr17	79730900	79731300	400	22	1	1	0	8
17_79730900_79731300_4	chr17	50201400	50201800	400	23	1	1	0	8	17_79730900_79731300	chr17	79730900	79731300	400	22	1	1	0	8
17_79730900_79731300_5	chr17	75765200	75765600	400	21	1	1	0	8	17_79730900_79731300	chr17	79730900	79731300	400	22	1	1	0	8
17_79730900_79731300_6	chr17	44708400	44708800	400	23	1	1	0	8	17_79730900_79731300	chr17	79730900	79731300	400	22	1	1	0	8
17_79730900_79731300_7	chr17	42423300	42423700	400	23	1	1	0	8	17_79730900_79731300	chr17	79730900	79731300	400	22	1	1	0	8
17_79730900_79731300_8	chr17	67044300	67044700	400	21	1	1	0	8	17_79730900_79731300	chr17	79730900	79731300	400	22	1	1	0	8
17_79730900_79731300_9	chr17	7306700	7307100	400	20	1	1	0	8	17_79730900_79731300	chr17	79730900	79731300	400	22	1	1	0	8
17_79730900_79731300_10	chr17	69414300	69414700	400	23	1	1	0	8	17_79730900_79731300	chr17	79730900	79731300	400	22	1	1	0	8
17_80107900_80108300_1	chr17	35812000	35812400	400	12	0	1	0	1	17_80107900_80108300	chr17	80107900	80108300	400	12	0	1	0	1
17_80107900_80108300_2	chr17	80825900	80826300	400	12	0	1	0	1	17_80107900_80108300	chr17	80107900	80108300	400	12	0	1	0	1
17_80107900_80108300_3	chr17	73292900	73293300	400	12	0	1	0	1	17_80107900_80108300	chr17	80107900	80108300	400	12	0	1	0	1
17_80107900_80108300_4	chr17	81064200	81064600	400	12	0	1	0	1	17_80107900_80108300	chr17	80107900	80108300	400	12	0	1	0	1
17_80107900_80108300_5	chr17	57324100	57324500	400	12	0	1	0	1	17_80107900_80108300	chr17	80107900	80108300	400	12	0	1	0	1
17_80107900_80108300_6	chr17	74225500	74225900	400	12	0	1	0	1	17_80107900_80108300	chr17	80107900	80108300	400	12	0	1	0	1
17_80107900_80108300_7	chr17	932300	932700	400	12	0	1	0	1	17_80107900_80108300	chr17	80107900	80108300	400	12	0	1	0	1
17_80107900_80108300_8	chr17	44826100	44826500	400	12	0	1	0	1	17_80107900_80108300	chr17	80107900	80108300	400	12	0	1	0	1
17_80107900_80108300_9	chr17	1159800	1160200	400	12	0	1	0	1	17_80107900_80108300	chr17	80107900	80108300	400	12	0	1	0	1
17_80107900_80108300_10	chr17	80085800	80086200	400	12	0	1	0	1	17_80107900_80108300	chr17	80107900	80108300	400	12	0	1	0	1
17_80215100_80215300_1	chr17	1455400	1455600	200	10	0	1	0	1	17_80215100_80215300	chr17	80215100	80215300	200	10	0	1	0	1
17_80215100_80215300_2	chr17	82436900	82437100	200	10	0	1	0	1	17_80215100_80215300	chr17	80215100	80215300	200	10	0	1	0	1
17_80215100_80215300_3	chr17	290700	290900	200	10	0	1	0	1	17_80215100_80215300	chr17	80215100	80215300	200	10	0	1	0	1
17_80215100_80215300_4	chr17	82567300	82567500	200	10	0	1	0	1	17_80215100_80215300	chr17	80215100	80215300	200	10	0	1	0	1
17_80215100_80215300_5	chr17	75619600	75619800	200	10	0	1	0	1	17_80215100_80215300	chr17	80215100	80215300	200	10	0	1	0	1
17_80215100_80215300_6	chr17	45439500	45439700	200	10	0	1	0	1	17_80215100_80215300	chr17	80215100	80215300	200	10	0	1	0	1
17_80215100_80215300_7	chr17	3004300	3004500	200	10	0	1	0	1	17_80215100_80215300	chr17	80215100	80215300	200	10	0	1	0	1
17_80215100_80215300_8	chr17	7229000	7229200	200	10	0	1	0	1	17_80215100_80215300	chr17	80215100	80215300	200	10	0	1	0	1
17_80215100_80215300_9	chr17	1071100	1071300	200	10	0	1	0	1	17_80215100_80215300	chr17	80215100	80215300	200	10	0	1	0	1
17_80215100_80215300_10	chr17	78736600	78736800	200	10	0	1	0	1	17_80215100_80215300	chr17	80215100	80215300	200	10	0	1	0	1
17_80448600_80448800_1	chr17	48749900	48750100	200	6	0	0	0	1	17_80448600_80448800	chr17	80448600	80448800	200	6	0	0	0	1
17_80448600_80448800_2	chr17	76810700	76810900	200	6	0	0	0	1	17_80448600_80448800	chr17	80448600	80448800	200	6	0	0	0	1
17_80448600_80448800_3	chr17	66958200	66958400	200	6	0	0	0	1	17_80448600_80448800	chr17	80448600	80448800	200	6	0	0	0	1
17_80448600_80448800_4	chr17	59425400	59425600	200	6	0	0	0	1	17_80448600_80448800	chr17	80448600	80448800	200	6	0	0	0	1
17_80448600_80448800_5	chr17	41647300	41647500	200	6	0	0	0	1	17_80448600_80448800	chr17	80448600	80448800	200	6	0	0	0	1
17_80448600_80448800_6	chr17	41696500	41696700	200	6	0	0	0	1	17_80448600_80448800	chr17	80448600	80448800	200	6	0	0	0	1
17_80448600_80448800_7	chr17	77693400	77693600	200	6	0	0	0	1	17_80448600_80448800	chr17	80448600	80448800	200	6	0	0	0	1
17_80448600_80448800_8	chr17	38293200	38293400	200	6	0	0	0	1	17_80448600_80448800	chr17	80448600	80448800	200	6	0	0	0	1
17_80448600_80448800_9	chr17	56666100	56666300	200	6	0	0	0	1	17_80448600_80448800	chr17	80448600	80448800	200	6	0	0	0	1
17_80448600_80448800_10	chr17	15180300	15180500	200	6	0	0	0	1	17_80448600_80448800	chr17	80448600	80448800	200	6	0	0	0	1
17_80638200_80638400_1	chr17	76686400	76686600	200	5	0	1	0	1	17_80638200_80638400	chr17	80638200	80638400	200	5	0	1	0	1
17_80638200_80638400_2	chr17	2347600	2347800	200	5	0	1	0	1	17_80638200_80638400	chr17	80638200	80638400	200	5	0	1	0	1
17_80638200_80638400_3	chr17	74284800	74285000	200	5	0	1	0	1	17_80638200_80638400	chr17	80638200	80638400	200	5	0	1	0	1
17_80638200_80638400_4	chr17	78460200	78460400	200	5	0	1	0	1	17_80638200_80638400	chr17	80638200	80638400	200	5	0	1	0	1
17_80638200_80638400_5	chr17	40326200	40326400	200	5	0	1	0	1	17_80638200_80638400	chr17	80638200	80638400	200	5	0	1	0	1
17_80638200_80638400_6	chr17	79176800	79177000	200	5	0	1	0	1	17_80638200_80638400	chr17	80638200	80638400	200	5	0	1	0	1
17_80638200_80638400_7	chr17	82909800	82910000	200	5	0	1	0	1	17_80638200_80638400	chr17	80638200	80638400	200	5	0	1	0	1
17_80638200_80638400_8	chr17	11644300	11644500	200	5	0	1	0	1	17_80638200_80638400	chr17	80638200	80638400	200	5	0	1	0	1
17_80638200_80638400_9	chr17	80900800	80901000	200	5	0	1	0	1	17_80638200_80638400	chr17	80638200	80638400	200	5	0	1	0	1
17_80638200_80638400_10	chr17	39706000	39706200	200	5	0	1	0	1	17_80638200_80638400	chr17	80638200	80638400	200	5	0	1	0	1
17_81487500_81487800_1	chr17	3853700	3854000	300	22	0	0	0	1	17_81487500_81487800	chr17	81487500	81487800	300	22	0	0	0	1
17_81487500_81487800_2	chr17	21452600	21452900	300	22	0	0	0	1	17_81487500_81487800	chr17	81487500	81487800	300	22	0	0	0	1
17_81487500_81487800_3	chr17	49192000	49192300	300	22	0	0	0	1	17_81487500_81487800	chr17	81487500	81487800	300	22	0	0	0	1
17_81487500_81487800_4	chr17	79747400	79747700	300	22	0	0	0	1	17_81487500_81487800	chr17	81487500	81487800	300	22	0	0	0	1
17_81487500_81487800_5	chr17	32921800	32922100	300	22	0	0	0	1	17_81487500_81487800	chr17	81487500	81487800	300	22	0	0	0	1
17_81487500_81487800_6	chr17	39599000	39599300	300	22	0	0	0	1	17_81487500_81487800	chr17	81487500	81487800	300	22	0	0	0	1
17_81487500_81487800_7	chr17	7990500	7990800	300	22	0	0	0	1	17_81487500_81487800	chr17	81487500	81487800	300	22	0	0	0	1
17_81487500_81487800_8	chr17	68020100	68020400	300	22	0	0	0	1	17_81487500_81487800	chr17	81487500	81487800	300	22	0	0	0	1
17_81487500_81487800_9	chr17	1908300	1908600	300	22	0	0	0	1	17_81487500_81487800	chr17	81487500	81487800	300	22	0	0	0	1
17_81487500_81487800_10	chr17	39573200	39573500	300	22	0	0	0	1	17_81487500_81487800	chr17	81487500	81487800	300	22	0	0	0	1
17_82160100_82160300_1	chr17	15703000	15703200	200	5	1	2	1	1	17_82160100_82160300	chr17	82160100	82160300	200	5	1	2	1	1
17_82160100_82160300_2	chr17	17983500	17983700	200	5	1	2	1	1	17_82160100_82160300	chr17	82160100	82160300	200	5	1	2	1	1
17_82160100_82160300_3	chr17	45263300	45263500	200	5	1	2	1	1	17_82160100_82160300	chr17	82160100	82160300	200	5	1	2	1	1
17_82160100_82160300_4	chr17	3620000	3620200	200	5	1	2	1	1	17_82160100_82160300	chr17	82160100	82160300	200	5	1	2	1	1
17_82160100_82160300_5	chr17	75394100	75394300	200	5	1	2	1	1	17_82160100_82160300	chr17	82160100	82160300	200	5	1	2	1	1
17_82160100_82160300_6	chr17	6601000	6601200	200	5	1	2	1	1	17_82160100_82160300	chr17	82160100	82160300	200	5	1	2	1	1
17_82160100_82160300_7	chr17	9791000	9791200	200	5	1	2	1	1	17_82160100_82160300	chr17	82160100	82160300	200	5	1	2	1	1
17_82160100_82160300_8	chr17	45846600	45846800	200	5	1	2	1	1	17_82160100_82160300	chr17	82160100	82160300	200	5	1	2	1	1
17_82160100_82160300_9	chr17	45397000	45397200	200	5	1	2	1	1	17_82160100_82160300	chr17	82160100	82160300	200	5	1	2	1	1
17_82160100_82160300_10	chr17	18983200	18983400	200	5	1	2	1	1	17_82160100_82160300	chr17	82160100	82160300	200	5	1	2	1	1
17_82750490_82750638_1	chr17	81452600	81452800	200	14	1	1	1	2	17_82750490_82750638	chr17	82750464	82750664	200	14	1	1	1	2
17_82750490_82750638_2	chr17	30731300	30731500	200	14	1	1	1	2	17_82750490_82750638	chr17	82750464	82750664	200	14	1	1	1	2
17_82750490_82750638_3	chr17	42562600	42562800	200	14	1	1	1	2	17_82750490_82750638	chr17	82750464	82750664	200	14	1	1	1	2
17_82750490_82750638_4	chr17	81691800	81692000	200	14	1	1	1	2	17_82750490_82750638	chr17	82750464	82750664	200	14	1	1	1	2
17_82750490_82750638_5	chr17	58632000	58632200	200	14	1	1	1	2	17_82750490_82750638	chr17	82750464	82750664	200	14	1	1	1	2
17_82750490_82750638_6	chr17	63523400	63523600	200	14	1	1	1	2	17_82750490_82750638	chr17	82750464	82750664	200	14	1	1	1	2
17_82750490_82750638_7	chr17	79990200	79990400	200	14	1	1	1	2	17_82750490_82750638	chr17	82750464	82750664	200	14	1	1	1	2
17_82750490_82750638_8	chr17	63550800	63551000	200	14	1	1	1	2	17_82750490_82750638	chr17	82750464	82750664	200	14	1	1	1	2
17_82750490_82750638_9	chr17	1024300	1024500	200	14	1	1	1	2	17_82750490_82750638	chr17	82750464	82750664	200	14	1	1	1	2
17_82750490_82750638_10	chr17	75874700	75874900	200	14	1	1	1	2	17_82750490_82750638	chr17	82750464	82750664	200	14	1	1	1	2
17_82919900_82920200_1	chr17	50947500	50947800	300	12	1	1	1	1	17_82919900_82920200	chr17	82919900	82920200	300	12	1	1	1	1
17_82919900_82920200_2	chr17	2421800	2422100	300	12	1	1	1	1	17_82919900_82920200	chr17	82919900	82920200	300	12	1	1	1	1
17_82919900_82920200_3	chr17	8221100	8221400	300	12	1	1	1	1	17_82919900_82920200	chr17	82919900	82920200	300	12	1	1	1	1
17_82919900_82920200_4	chr17	41627700	41628000	300	12	1	1	1	1	17_82919900_82920200	chr17	82919900	82920200	300	12	1	1	1	1
17_82919900_82920200_5	chr17	50538900	50539200	300	12	1	1	1	1	17_82919900_82920200	chr17	82919900	82920200	300	12	1	1	1	1
17_82919900_82920200_6	chr17	80023100	80023400	300	12	1	1	1	1	17_82919900_82920200	chr17	82919900	82920200	300	12	1	1	1	1
17_82919900_82920200_7	chr17	34960900	34961200	300	12	1	1	1	1	17_82919900_82920200	chr17	82919900	82920200	300	12	1	1	1	1
17_82919900_82920200_8	chr17	81252200	81252500	300	12	1	1	1	1	17_82919900_82920200	chr17	82919900	82920200	300	12	1	1	1	1
17_82919900_82920200_9	chr17	81966400	81966700	300	12	1	1	1	1	17_82919900_82920200	chr17	82919900	82920200	300	12	1	1	1	1
17_82919900_82920200_10	chr17	82605100	82605400	300	12	1	1	1	1	17_82919900_82920200	chr17	82919900	82920200	300	12	1	1	1	1
17_82962800_82963500_1	chr17	36932400	36933100	700	28	0	1	0	2	17_82962800_82963500	chr17	82962800	82963500	700	28	0	1	0	2
17_82962800_82963500_2	chr17	5023100	5023800	700	28	0	1	0	2	17_82962800_82963500	chr17	82962800	82963500	700	28	0	1	0	2
17_82962800_82963500_3	chr17	820900	821600	700	28	0	1	0	2	17_82962800_82963500	chr17	82962800	82963500	700	28	0	1	0	2
17_82962800_82963500_4	chr17	81547600	81548300	700	28	0	1	0	2	17_82962800_82963500	chr17	82962800	82963500	700	28	0	1	0	2
17_82962800_82963500_5	chr17	77323700	77324400	700	28	0	1	0	2	17_82962800_82963500	chr17	82962800	82963500	700	28	0	1	0	2
17_82962800_82963500_6	chr17	77488300	77489000	700	28	0	1	0	2	17_82962800_82963500	chr17	82962800	82963500	700	28	0	1	0	2
17_82962800_82963500_7	chr17	81049000	81049700	700	28	0	1	0	2	17_82962800_82963500	chr17	82962800	82963500	700	28	0	1	0	2
17_82962800_82963500_8	chr17	81084800	81085500	700	28	0	1	0	2	17_82962800_82963500	chr17	82962800	82963500	700	28	0	1	0	2
17_82962800_82963500_9	chr17	79084600	79085300	700	28	0	1	0	2	17_82962800_82963500	chr17	82962800	82963500	700	28	0	1	0	2
17_82962800_82963500_10	chr17	82779300	82780000	700	28	0	1	0	2	17_82962800_82963500	chr17	82962800	82963500	700	28	0	1	0	2
17_82982100_82982300_1	chr17	1898900	1899100	200	8	0	1	1	2	17_82982100_82982300	chr17	82982100	82982300	200	8	0	1	1	2
17_82982100_82982300_2	chr17	74916900	74917100	200	8	0	1	1	2	17_82982100_82982300	chr17	82982100	82982300	200	8	0	1	1	2
17_82982100_82982300_3	chr17	740200	740400	200	8	0	1	1	2	17_82982100_82982300	chr17	82982100	82982300	200	8	0	1	1	2
17_82982100_82982300_4	chr17	75503200	75503400	200	8	0	1	1	2	17_82982100_82982300	chr17	82982100	82982300	200	8	0	1	1	2
17_82982100_82982300_5	chr17	21198400	21198600	200	8	0	1	1	2	17_82982100_82982300	chr17	82982100	82982300	200	8	0	1	1	2
17_82982100_82982300_6	chr17	541900	542100	200	8	0	1	1	2	17_82982100_82982300	chr17	82982100	82982300	200	8	0	1	1	2
17_82982100_82982300_7	chr17	5035200	5035400	200	8	0	1	1	2	17_82982100_82982300	chr17	82982100	82982300	200	8	0	1	1	2
17_82982100_82982300_8	chr17	80800100	80800300	200	8	0	1	1	2	17_82982100_82982300	chr17	82982100	82982300	200	8	0	1	1	2
17_82982100_82982300_9	chr17	74372100	74372300	200	8	0	1	1	2	17_82982100_82982300	chr17	82982100	82982300	200	8	0	1	1	2
17_82982100_82982300_10	chr17	82921500	82921700	200	8	0	1	1	2	17_82982100_82982300	chr17	82982100	82982300	200	8	0	1	1	2
17_83019500_83019700_1	chr17	78444600	78444800	200	10	0	1	0	2	17_83019500_83019700	chr17	83019500	83019700	200	10	0	1	0	2
17_83019500_83019700_2	chr17	18120200	18120400	200	10	0	1	0	2	17_83019500_83019700	chr17	83019500	83019700	200	10	0	1	0	2
17_83019500_83019700_3	chr17	82901000	82901200	200	10	0	1	0	2	17_83019500_83019700	chr17	83019500	83019700	200	10	0	1	0	2
17_83019500_83019700_4	chr17	82095000	82095200	200	10	0	1	0	2	17_83019500_83019700	chr17	83019500	83019700	200	10	0	1	0	2
17_83019500_83019700_5	chr17	82929400	82929600	200	10	0	1	0	2	17_83019500_83019700	chr17	83019500	83019700	200	10	0	1	0	2
17_83019500_83019700_6	chr17	7798100	7798300	200	10	0	1	0	2	17_83019500_83019700	chr17	83019500	83019700	200	10	0	1	0	2
17_83019500_83019700_7	chr17	74851900	74852100	200	10	0	1	0	2	17_83019500_83019700	chr17	83019500	83019700	200	10	0	1	0	2
17_83019500_83019700_8	chr17	41819300	41819500	200	10	0	1	0	2	17_83019500_83019700	chr17	83019500	83019700	200	10	0	1	0	2
17_83019500_83019700_9	chr17	7205300	7205500	200	10	0	1	0	2	17_83019500_83019700	chr17	83019500	83019700	200	10	0	1	0	2
17_83019500_83019700_10	chr17	82807500	82807700	200	10	0	1	0	2	17_83019500_83019700	chr17	83019500	83019700	200	10	0	1	0	2
17_83103100_83103400_1	chr17	7035400	7035700	300	8	1	0	0	3	17_83103100_83103400	chr17	83103100	83103400	300	8	1	0	0	3
17_83103100_83103400_2	chr17	79730300	79730600	300	8	1	0	0	3	17_83103100_83103400	chr17	83103100	83103400	300	8	1	0	0	3
17_83103100_83103400_3	chr17	74203100	74203400	300	8	1	0	0	3	17_83103100_83103400	chr17	83103100	83103400	300	8	1	0	0	3
17_83103100_83103400_4	chr17	8309800	8310100	300	8	1	0	0	3	17_83103100_83103400	chr17	83103100	83103400	300	8	1	0	0	3
17_83103100_83103400_5	chr17	21043900	21044200	300	8	1	0	0	3	17_83103100_83103400	chr17	83103100	83103400	300	8	1	0	0	3
17_83103100_83103400_6	chr17	48430500	48430800	300	8	1	0	0	3	17_83103100_83103400	chr17	83103100	83103400	300	8	1	0	0	3
17_83103100_83103400_7	chr17	38351300	38351600	300	8	1	0	0	3	17_83103100_83103400	chr17	83103100	83103400	300	8	1	0	0	3
17_83103100_83103400_8	chr17	12664500	12664800	300	8	1	0	0	3	17_83103100_83103400	chr17	83103100	83103400	300	8	1	0	0	3
17_83103100_83103400_9	chr17	66301400	66301700	300	8	1	0	0	3	17_83103100_83103400	chr17	83103100	83103400	300	8	1	0	0	3
17_83103100_83103400_10	chr17	1231500	1231800	300	8	1	0	0	3	17_83103100_83103400	chr17	83103100	83103400	300	8	1	0	0	3
18_75500_76200_1	chr18	11149300	11150000	700	72	1	0	0	4	18_75500_76200	chr18	75500	76200	700	60	1	0	0	4
18_75500_76200_2	chr18	57803300	57804000	700	53	1	0	0	4	18_75500_76200	chr18	75500	76200	700	60	1	0	0	4
18_75500_76200_3	chr18	712900	713600	700	49	1	0	0	4	18_75500_76200	chr18	75500	76200	700	60	1	0	0	4
18_75500_76200_4	chr18	28177900	28178600	700	66	1	0	0	4	18_75500_76200	chr18	75500	76200	700	60	1	0	0	4
18_75500_76200_5	chr18	12777400	12778100	700	56	1	0	0	4	18_75500_76200	chr18	75500	76200	700	60	1	0	0	4
18_75500_76200_6	chr18	58043400	58044100	700	55	1	0	0	4	18_75500_76200	chr18	75500	76200	700	60	1	0	0	4
18_75500_76200_7	chr18	48952500	48953200	700	58	1	0	0	4	18_75500_76200	chr18	75500	76200	700	60	1	0	0	4
18_75500_76200_8	chr18	36296800	36297500	700	51	1	0	0	4	18_75500_76200	chr18	75500	76200	700	60	1	0	0	4
18_75500_76200_9	chr18	10453900	10454600	700	50	1	0	0	4	18_75500_76200	chr18	75500	76200	700	60	1	0	0	4
18_75500_76200_10	chr18	15330400	15331100	700	48	1	0	0	4	18_75500_76200	chr18	75500	76200	700	60	1	0	0	4
18_449300_449800_1	chr18	23263500	23264000	500	9	0	1	0	1	18_449300_449800	chr18	449300	449800	500	9	0	1	0	1
18_449300_449800_2	chr18	79272800	79273300	500	9	0	1	0	1	18_449300_449800	chr18	449300	449800	500	9	0	1	0	1
18_449300_449800_3	chr18	6975800	6976300	500	9	0	1	0	1	18_449300_449800	chr18	449300	449800	500	9	0	1	0	1
18_449300_449800_4	chr18	13755600	13756100	500	9	0	1	0	1	18_449300_449800	chr18	449300	449800	500	9	0	1	0	1
18_449300_449800_5	chr18	76484000	76484500	500	9	0	1	0	1	18_449300_449800	chr18	449300	449800	500	9	0	1	0	1
18_449300_449800_6	chr18	64331900	64332400	500	9	0	1	0	1	18_449300_449800	chr18	449300	449800	500	9	0	1	0	1
18_449300_449800_7	chr18	58324600	58325100	500	9	0	1	0	1	18_449300_449800	chr18	449300	449800	500	9	0	1	0	1
18_449300_449800_8	chr18	11826600	11827100	500	9	0	1	0	1	18_449300_449800	chr18	449300	449800	500	9	0	1	0	1
18_449300_449800_9	chr18	34093400	34093900	500	9	0	1	0	1	18_449300_449800	chr18	449300	449800	500	9	0	1	0	1
18_449300_449800_10	chr18	74994800	74995300	500	9	0	1	0	1	18_449300_449800	chr18	449300	449800	500	9	0	1	0	1
18_514200_514400_1	chr18	10414200	10414400	200	5	1	1	0	1	18_514200_514400	chr18	514200	514400	200	5	1	1	0	1
18_514200_514400_2	chr18	63318800	63319000	200	5	1	1	0	1	18_514200_514400	chr18	514200	514400	200	5	1	1	0	1
18_514200_514400_3	chr18	23586000	23586200	200	5	1	1	0	1	18_514200_514400	chr18	514200	514400	200	5	1	1	0	1
18_514200_514400_4	chr18	12255500	12255700	200	5	1	1	0	1	18_514200_514400	chr18	514200	514400	200	5	1	1	0	1
18_514200_514400_5	chr18	58556300	58556500	200	5	1	1	0	1	18_514200_514400	chr18	514200	514400	200	5	1	1	0	1
18_514200_514400_6	chr18	6398100	6398300	200	5	1	1	0	1	18_514200_514400	chr18	514200	514400	200	5	1	1	0	1
18_514200_514400_7	chr18	63588300	63588500	200	5	1	1	0	1	18_514200_514400	chr18	514200	514400	200	5	1	1	0	1
18_514200_514400_8	chr18	46755000	46755200	200	5	1	1	0	1	18_514200_514400	chr18	514200	514400	200	5	1	1	0	1
18_514200_514400_9	chr18	10456000	10456200	200	5	1	1	0	1	18_514200_514400	chr18	514200	514400	200	5	1	1	0	1
18_514200_514400_10	chr18	47928800	47929000	200	5	1	1	0	1	18_514200_514400	chr18	514200	514400	200	5	1	1	0	1
18_4069400_4069800_1	chr18	77054700	77055100	400	10	0	1	0	1	18_4069400_4069800	chr18	4069400	4069800	400	10	0	1	0	1
18_4069400_4069800_2	chr18	23842900	23843300	400	10	0	1	0	1	18_4069400_4069800	chr18	4069400	4069800	400	10	0	1	0	1
18_4069400_4069800_3	chr18	6982200	6982600	400	10	0	1	0	1	18_4069400_4069800	chr18	4069400	4069800	400	10	0	1	0	1
18_4069400_4069800_4	chr18	74451200	74451600	400	10	0	1	0	1	18_4069400_4069800	chr18	4069400	4069800	400	10	0	1	0	1
18_4069400_4069800_5	chr18	58872500	58872900	400	10	0	1	0	1	18_4069400_4069800	chr18	4069400	4069800	400	10	0	1	0	1
18_4069400_4069800_6	chr18	37258800	37259200	400	10	0	1	0	1	18_4069400_4069800	chr18	4069400	4069800	400	10	0	1	0	1
18_4069400_4069800_7	chr18	48742200	48742600	400	10	0	1	0	1	18_4069400_4069800	chr18	4069400	4069800	400	10	0	1	0	1
18_4069400_4069800_8	chr18	79372400	79372800	400	10	0	1	0	1	18_4069400_4069800	chr18	4069400	4069800	400	10	0	1	0	1
18_4069400_4069800_9	chr18	469000	469400	400	10	0	1	0	1	18_4069400_4069800	chr18	4069400	4069800	400	10	0	1	0	1
18_4069400_4069800_10	chr18	79523200	79523600	400	10	0	1	0	1	18_4069400_4069800	chr18	4069400	4069800	400	10	0	1	0	1
18_14458600_14459300_1	chr18	78965000	78965700	700	45	0	0	0	4	18_14458600_14459300	chr18	14458600	14459300	700	43	0	0	0	4
18_14458600_14459300_2	chr18	45775400	45776100	700	40	0	0	0	4	18_14458600_14459300	chr18	14458600	14459300	700	43	0	0	0	4
18_14458600_14459300_3	chr18	78308900	78309600	700	43	0	0	0	4	18_14458600_14459300	chr18	14458600	14459300	700	43	0	0	0	4
18_14458600_14459300_4	chr18	50298200	50298900	700	45	0	0	0	4	18_14458600_14459300	chr18	14458600	14459300	700	43	0	0	0	4
18_14458600_14459300_5	chr18	13868400	13869100	700	41	0	0	0	4	18_14458600_14459300	chr18	14458600	14459300	700	43	0	0	0	4
18_14458600_14459300_6	chr18	57121500	57122200	700	38	0	0	0	4	18_14458600_14459300	chr18	14458600	14459300	700	43	0	0	0	4
18_14458600_14459300_7	chr18	58768100	58768800	700	38	0	0	0	4	18_14458600_14459300	chr18	14458600	14459300	700	43	0	0	0	4
18_14458600_14459300_8	chr18	10032100	10032800	700	41	0	0	0	4	18_14458600_14459300	chr18	14458600	14459300	700	43	0	0	0	4
18_14458600_14459300_9	chr18	79848300	79849000	700	39	0	0	0	4	18_14458600_14459300	chr18	14458600	14459300	700	43	0	0	0	4
18_14458600_14459300_10	chr18	79782600	79783300	700	42	0	0	0	4	18_14458600_14459300	chr18	14458600	14459300	700	43	0	0	0	4
18_14747888_14748232_1	chr18	596700	597100	400	38	1	1	0	8	18_14747888_14748232	chr18	14747860	14748260	400	35	0	1	0	8
18_14747888_14748232_2	chr18	158200	158600	400	39	1	1	0	8	18_14747888_14748232	chr18	14747860	14748260	400	35	0	1	0	8
18_14747888_14748232_3	chr18	49561700	49562100	400	28	1	1	0	8	18_14747888_14748232	chr18	14747860	14748260	400	35	0	1	0	8
18_14747888_14748232_4	chr18	46072200	46072600	400	35	1	1	0	8	18_14747888_14748232	chr18	14747860	14748260	400	35	0	1	0	8
18_14747888_14748232_5	chr18	46173700	46174100	400	37	1	1	0	8	18_14747888_14748232	chr18	14747860	14748260	400	35	0	1	0	8
18_14747888_14748232_6	chr18	70205800	70206200	400	36	1	1	0	8	18_14747888_14748232	chr18	14747860	14748260	400	35	0	1	0	8
18_14747888_14748232_7	chr18	12947700	12948100	400	40	1	1	0	8	18_14747888_14748232	chr18	14747860	14748260	400	35	0	1	0	8
18_14747888_14748232_8	chr18	37565800	37566200	400	34	1	1	0	8	18_14747888_14748232	chr18	14747860	14748260	400	35	0	1	0	8
18_14747888_14748232_9	chr18	35240700	35241100	400	33	1	1	0	8	18_14747888_14748232	chr18	14747860	14748260	400	35	0	1	0	8
18_14747888_14748232_10	chr18	63320600	63321000	400	28	1	0	0	8	18_14747888_14748232	chr18	14747860	14748260	400	35	0	1	0	8
18_23155572_23155730_1	chr18	34818100	34818300	200	4	0	1	0	4	18_23155572_23155730	chr18	23155551	23155751	200	5	0	1	0	4
18_23155572_23155730_2	chr18	5540500	5540700	200	4	0	1	0	4	18_23155572_23155730	chr18	23155551	23155751	200	5	0	1	0	4
18_23155572_23155730_3	chr18	54828200	54828400	200	6	0	1	0	4	18_23155572_23155730	chr18	23155551	23155751	200	5	0	1	0	4
18_23155572_23155730_4	chr18	76463100	76463300	200	4	0	1	0	4	18_23155572_23155730	chr18	23155551	23155751	200	5	0	1	0	4
18_23155572_23155730_5	chr18	3451200	3451400	200	6	0	1	0	4	18_23155572_23155730	chr18	23155551	23155751	200	5	0	1	0	4
18_23155572_23155730_6	chr18	54590900	54591100	200	4	0	1	0	4	18_23155572_23155730	chr18	23155551	23155751	200	5	0	1	0	4
18_23155572_23155730_7	chr18	34593000	34593200	200	4	0	1	0	4	18_23155572_23155730	chr18	23155551	23155751	200	5	0	1	0	4
18_23155572_23155730_8	chr18	77017400	77017600	200	6	0	1	0	4	18_23155572_23155730	chr18	23155551	23155751	200	5	0	1	0	4
18_23155572_23155730_9	chr18	3447400	3447600	200	6	0	1	0	4	18_23155572_23155730	chr18	23155551	23155751	200	5	0	1	0	4
18_23155572_23155730_10	chr18	44950800	44951000	200	5	0	1	0	4	18_23155572_23155730	chr18	23155551	23155751	200	5	0	1	0	4
18_23499300_23499500_1	chr18	41391600	41391800	200	8	0	0	0	1	18_23499300_23499500	chr18	23499300	23499500	200	8	0	0	0	1
18_23499300_23499500_2	chr18	11571200	11571400	200	8	0	0	0	1	18_23499300_23499500	chr18	23499300	23499500	200	8	0	0	0	1
18_23499300_23499500_3	chr18	75531800	75532000	200	8	0	0	0	1	18_23499300_23499500	chr18	23499300	23499500	200	8	0	0	0	1
18_23499300_23499500_4	chr18	75125300	75125500	200	8	0	0	0	1	18_23499300_23499500	chr18	23499300	23499500	200	8	0	0	0	1
18_23499300_23499500_5	chr18	8898800	8899000	200	8	0	0	0	1	18_23499300_23499500	chr18	23499300	23499500	200	8	0	0	0	1
18_23499300_23499500_6	chr18	10291800	10292000	200	8	0	0	0	1	18_23499300_23499500	chr18	23499300	23499500	200	8	0	0	0	1
18_23499300_23499500_7	chr18	63000200	63000400	200	8	0	0	0	1	18_23499300_23499500	chr18	23499300	23499500	200	8	0	0	0	1
18_23499300_23499500_8	chr18	78656300	78656500	200	8	0	0	0	1	18_23499300_23499500	chr18	23499300	23499500	200	8	0	0	0	1
18_23499300_23499500_9	chr18	78637300	78637500	200	8	0	0	0	1	18_23499300_23499500	chr18	23499300	23499500	200	8	0	0	0	1
18_23499300_23499500_10	chr18	8949400	8949600	200	8	0	0	0	1	18_23499300_23499500	chr18	23499300	23499500	200	8	0	0	0	1
18_37322400_37322800_1	chr18	11874400	11874800	400	12	0	1	0	1	18_37322400_37322800	chr18	37322400	37322800	400	12	0	1	0	1
18_37322400_37322800_2	chr18	77032500	77032900	400	12	0	1	0	1	18_37322400_37322800	chr18	37322400	37322800	400	12	0	1	0	1
18_37322400_37322800_3	chr18	74012500	74012900	400	12	0	1	0	1	18_37322400_37322800	chr18	37322400	37322800	400	12	0	1	0	1
18_37322400_37322800_4	chr18	11821400	11821800	400	12	0	1	0	1	18_37322400_37322800	chr18	37322400	37322800	400	12	0	1	0	1
18_37322400_37322800_5	chr18	23150400	23150800	400	12	0	1	0	1	18_37322400_37322800	chr18	37322400	37322800	400	12	0	1	0	1
18_37322400_37322800_6	chr18	13028600	13029000	400	12	0	1	0	1	18_37322400_37322800	chr18	37322400	37322800	400	12	0	1	0	1
18_37322400_37322800_7	chr18	12893900	12894300	400	12	0	1	0	1	18_37322400_37322800	chr18	37322400	37322800	400	12	0	1	0	1
18_37322400_37322800_8	chr18	11877400	11877800	400	12	0	1	0	1	18_37322400_37322800	chr18	37322400	37322800	400	12	0	1	0	1
18_37322400_37322800_9	chr18	10879200	10879600	400	12	0	1	0	1	18_37322400_37322800	chr18	37322400	37322800	400	12	0	1	0	1
18_37322400_37322800_10	chr18	75249100	75249500	400	12	0	1	0	1	18_37322400_37322800	chr18	37322400	37322800	400	12	0	1	0	1
18_45014200_45014700_1	chr18	13302200	13302700	500	5	0	1	0	1	18_45014200_45014700	chr18	45014200	45014700	500	5	0	1	0	1
18_45014200_45014700_2	chr18	74990700	74991200	500	5	0	1	0	1	18_45014200_45014700	chr18	45014200	45014700	500	5	0	1	0	1
18_45014200_45014700_3	chr18	74836300	74836800	500	5	0	1	0	1	18_45014200_45014700	chr18	45014200	45014700	500	5	0	1	0	1
18_45014200_45014700_4	chr18	3585100	3585600	500	5	0	1	0	1	18_45014200_45014700	chr18	45014200	45014700	500	5	0	1	0	1
18_45014200_45014700_5	chr18	48164100	48164600	500	5	0	1	0	1	18_45014200_45014700	chr18	45014200	45014700	500	5	0	1	0	1
18_45014200_45014700_6	chr18	62335400	62335900	500	5	0	1	0	1	18_45014200_45014700	chr18	45014200	45014700	500	5	0	1	0	1
18_45014200_45014700_7	chr18	22185600	22186100	500	5	0	1	0	1	18_45014200_45014700	chr18	45014200	45014700	500	5	0	1	0	1
18_45014200_45014700_8	chr18	63336800	63337300	500	5	0	1	0	1	18_45014200_45014700	chr18	45014200	45014700	500	5	0	1	0	1
18_45014200_45014700_9	chr18	54721700	54722200	500	5	0	1	0	1	18_45014200_45014700	chr18	45014200	45014700	500	5	0	1	0	1
18_45014200_45014700_10	chr18	61949000	61949500	500	5	0	1	0	1	18_45014200_45014700	chr18	45014200	45014700	500	5	0	1	0	1
18_46464800_46465300_1	chr18	9539200	9539700	500	9	0	0	1	1	18_46464800_46465300	chr18	46464800	46465300	500	9	0	0	1	1
18_46464800_46465300_2	chr18	59069400	59069900	500	9	0	0	1	1	18_46464800_46465300	chr18	46464800	46465300	500	9	0	0	1	1
18_46464800_46465300_3	chr18	12085400	12085900	500	9	0	0	1	1	18_46464800_46465300	chr18	46464800	46465300	500	9	0	0	1	1
18_46464800_46465300_4	chr18	48959500	48960000	500	9	0	0	1	1	18_46464800_46465300	chr18	46464800	46465300	500	9	0	0	1	1
18_46464800_46465300_5	chr18	75065800	75066300	500	9	0	0	1	1	18_46464800_46465300	chr18	46464800	46465300	500	9	0	0	1	1
18_46464800_46465300_6	chr18	36106400	36106900	500	9	0	0	1	1	18_46464800_46465300	chr18	46464800	46465300	500	9	0	0	1	1
18_46464800_46465300_7	chr18	57599500	57600000	500	9	0	0	1	1	18_46464800_46465300	chr18	46464800	46465300	500	9	0	0	1	1
18_46464800_46465300_8	chr18	68672800	68673300	500	9	0	0	1	1	18_46464800_46465300	chr18	46464800	46465300	500	9	0	0	1	1
18_46464800_46465300_9	chr18	22164400	22164900	500	9	0	0	1	1	18_46464800_46465300	chr18	46464800	46465300	500	9	0	0	1	1
18_46464800_46465300_10	chr18	22230600	22231100	500	9	0	0	1	1	18_46464800_46465300	chr18	46464800	46465300	500	9	0	0	1	1
18_47033800_47034000_1	chr18	79496000	79496200	200	9	1	2	1	1	18_47033800_47034000	chr18	47033800	47034000	200	11	1	2	1	1
18_47033800_47034000_2	chr18	80080600	80080800	200	9	1	2	1	1	18_47033800_47034000	chr18	47033800	47034000	200	11	1	2	1	1
18_47033800_47034000_3	chr18	22176500	22176700	200	10	1	2	1	1	18_47033800_47034000	chr18	47033800	47034000	200	11	1	2	1	1
18_47033800_47034000_4	chr18	79470300	79470500	200	10	1	2	1	1	18_47033800_47034000	chr18	47033800	47034000	200	11	1	2	1	1
18_47033800_47034000_5	chr18	77093100	77093300	200	11	1	2	1	1	18_47033800_47034000	chr18	47033800	47034000	200	11	1	2	1	1
18_47033800_47034000_6	chr18	14487100	14487300	200	12	1	2	1	1	18_47033800_47034000	chr18	47033800	47034000	200	11	1	2	1	1
18_47033800_47034000_7	chr18	37274900	37275100	200	12	1	2	1	1	18_47033800_47034000	chr18	47033800	47034000	200	11	1	2	1	1
18_47033800_47034000_8	chr18	79497300	79497500	200	9	1	2	1	1	18_47033800_47034000	chr18	47033800	47034000	200	11	1	2	1	1
18_47033800_47034000_9	chr18	37275500	37275700	200	9	1	2	1	1	18_47033800_47034000	chr18	47033800	47034000	200	11	1	2	1	1
18_47033800_47034000_10	chr18	79146200	79146400	200	12	1	2	1	1	18_47033800_47034000	chr18	47033800	47034000	200	11	1	2	1	1
18_47035346_47035355_1	chr18	46758000	46758200	200	13	2	2	0	2	18_47035346_47035355	chr18	47035250	47035450	200	17	1	2	1	2
18_47035346_47035355_2	chr18	8706700	8706900	200	15	2	2	0	2	18_47035346_47035355	chr18	47035250	47035450	200	17	1	2	1	2
18_47035346_47035355_3	chr18	57648600	57648800	200	15	0	3	1	2	18_47035346_47035355	chr18	47035250	47035450	200	17	1	2	1	2
18_47035346_47035355_4	chr18	76494700	76494900	200	17	2	1	1	2	18_47035346_47035355	chr18	47035250	47035450	200	17	1	2	1	2
18_47035346_47035355_5	chr18	39841700	39841900	200	19	1	2	1	2	18_47035346_47035355	chr18	47035250	47035450	200	17	1	2	1	2
18_47035346_47035355_6	chr18	32770900	32771100	200	15	2	2	0	2	18_47035346_47035355	chr18	47035250	47035450	200	17	1	2	1	2
18_47035346_47035355_7	chr18	6929700	6929900	200	14	2	1	1	2	18_47035346_47035355	chr18	47035250	47035450	200	17	1	2	1	2
18_47035346_47035355_8	chr18	62524100	62524300	200	20	2	1	1	2	18_47035346_47035355	chr18	47035250	47035450	200	17	1	2	1	2
18_47035346_47035355_9	chr18	69469600	69469800	200	14	1	2	1	2	18_47035346_47035355	chr18	47035250	47035450	200	17	1	2	1	2
18_47035346_47035355_10	chr18	79470600	79470800	200	16	1	2	1	2	18_47035346_47035355	chr18	47035250	47035450	200	17	1	2	1	2
18_54502500_54502900_1	chr18	50203300	50203700	400	7	0	0	0	1	18_54502500_54502900	chr18	54502500	54502900	400	7	0	0	0	1
18_54502500_54502900_2	chr18	78365300	78365700	400	7	0	0	0	1	18_54502500_54502900	chr18	54502500	54502900	400	7	0	0	0	1
18_54502500_54502900_3	chr18	49655600	49656000	400	7	0	0	0	1	18_54502500_54502900	chr18	54502500	54502900	400	7	0	0	0	1
18_54502500_54502900_4	chr18	7561800	7562200	400	7	0	0	0	1	18_54502500_54502900	chr18	54502500	54502900	400	7	0	0	0	1
18_54502500_54502900_5	chr18	75162300	75162700	400	7	0	0	0	1	18_54502500_54502900	chr18	54502500	54502900	400	7	0	0	0	1
18_54502500_54502900_6	chr18	78763500	78763900	400	7	0	0	0	1	18_54502500_54502900	chr18	54502500	54502900	400	7	0	0	0	1
18_54502500_54502900_7	chr18	25446800	25447200	400	7	0	0	0	1	18_54502500_54502900	chr18	54502500	54502900	400	7	0	0	0	1
18_54502500_54502900_8	chr18	57154200	57154600	400	7	0	0	0	1	18_54502500_54502900	chr18	54502500	54502900	400	7	0	0	0	1
18_54502500_54502900_9	chr18	7126300	7126700	400	7	0	0	0	1	18_54502500_54502900	chr18	54502500	54502900	400	7	0	0	0	1
18_54502500_54502900_10	chr18	51154600	51155000	400	7	0	0	0	1	18_54502500_54502900	chr18	54502500	54502900	400	7	0	0	0	1
18_55779100_55779500_1	chr18	35265000	35265400	400	9	1	2	1	1	18_55779100_55779500	chr18	55779100	55779500	400	9	1	2	1	1
18_55779100_55779500_2	chr18	13563400	13563800	400	9	1	2	1	1	18_55779100_55779500	chr18	55779100	55779500	400	9	1	2	1	1
18_55779100_55779500_3	chr18	69469200	69469600	400	9	1	2	1	1	18_55779100_55779500	chr18	55779100	55779500	400	9	1	2	1	1
18_55779100_55779500_4	chr18	80160600	80161000	400	9	1	2	1	1	18_55779100_55779500	chr18	55779100	55779500	400	9	1	2	1	1
18_55779100_55779500_5	chr18	32512800	32513200	400	9	1	2	1	1	18_55779100_55779500	chr18	55779100	55779500	400	9	1	2	1	1
18_55779100_55779500_6	chr18	61957600	61958000	400	9	1	2	1	1	18_55779100_55779500	chr18	55779100	55779500	400	9	1	2	1	1
18_55779100_55779500_7	chr18	58536400	58536800	400	9	1	2	1	1	18_55779100_55779500	chr18	55779100	55779500	400	9	1	2	1	1
18_55779100_55779500_8	chr18	13239600	13240000	400	9	1	2	1	1	18_55779100_55779500	chr18	55779100	55779500	400	9	1	2	1	1
18_55779100_55779500_9	chr18	6374400	6374800	400	9	1	2	1	1	18_55779100_55779500	chr18	55779100	55779500	400	9	1	2	1	1
18_55779100_55779500_10	chr18	14485700	14486100	400	9	1	2	1	1	18_55779100_55779500	chr18	55779100	55779500	400	9	1	2	1	1
18_57083800_57084000_1	chr18	11948100	11948300	200	5	0	0	0	1	18_57083800_57084000	chr18	57083800	57084000	200	5	0	0	0	1
18_57083800_57084000_2	chr18	9902500	9902700	200	5	0	0	0	1	18_57083800_57084000	chr18	57083800	57084000	200	5	0	0	0	1
18_57083800_57084000_3	chr18	78963800	78964000	200	5	0	0	0	1	18_57083800_57084000	chr18	57083800	57084000	200	5	0	0	0	1
18_57083800_57084000_4	chr18	62403000	62403200	200	5	0	0	0	1	18_57083800_57084000	chr18	57083800	57084000	200	5	0	0	0	1
18_57083800_57084000_5	chr18	74478700	74478900	200	5	0	0	0	1	18_57083800_57084000	chr18	57083800	57084000	200	5	0	0	0	1
18_57083800_57084000_6	chr18	35431400	35431600	200	5	0	0	0	1	18_57083800_57084000	chr18	57083800	57084000	200	5	0	0	0	1
18_57083800_57084000_7	chr18	79632500	79632700	200	5	0	0	0	1	18_57083800_57084000	chr18	57083800	57084000	200	5	0	0	0	1
18_57083800_57084000_8	chr18	75365200	75365400	200	5	0	0	0	1	18_57083800_57084000	chr18	57083800	57084000	200	5	0	0	0	1
18_57083800_57084000_9	chr18	75454600	75454800	200	5	0	0	0	1	18_57083800_57084000	chr18	57083800	57084000	200	5	0	0	0	1
18_57083800_57084000_10	chr18	78770900	78771100	200	5	0	0	0	1	18_57083800_57084000	chr18	57083800	57084000	200	5	0	0	0	1
18_57146700_57147000_1	chr18	21703200	21703500	300	5	2	1	0	1	18_57146700_57147000	chr18	57146700	57147000	300	5	2	1	0	1
18_57146700_57147000_2	chr18	36829800	36830100	300	5	2	1	0	1	18_57146700_57147000	chr18	57146700	57147000	300	5	2	1	0	1
18_57146700_57147000_3	chr18	26654700	26655000	300	5	2	1	0	1	18_57146700_57147000	chr18	57146700	57147000	300	5	2	1	0	1
18_57146700_57147000_4	chr18	68716000	68716300	300	5	2	1	0	1	18_57146700_57147000	chr18	57146700	57147000	300	5	2	1	0	1
18_57146700_57147000_5	chr18	31103300	31103600	300	5	2	1	0	1	18_57146700_57147000	chr18	57146700	57147000	300	5	2	1	0	1
18_57146700_57147000_6	chr18	12094900	12095200	300	5	2	1	0	1	18_57146700_57147000	chr18	57146700	57147000	300	5	2	1	0	1
18_57146700_57147000_7	chr18	44682300	44682600	300	5	2	1	0	1	18_57146700_57147000	chr18	57146700	57147000	300	5	2	1	0	1
18_57146700_57147000_8	chr18	36185800	36186100	300	5	2	1	0	1	18_57146700_57147000	chr18	57146700	57147000	300	5	2	1	0	1
18_57146700_57147000_9	chr18	68712300	68712600	300	5	2	1	0	1	18_57146700_57147000	chr18	57146700	57147000	300	5	2	1	0	1
18_57146700_57147000_10	chr18	54357200	54357500	300	5	2	1	0	1	18_57146700_57147000	chr18	57146700	57147000	300	5	2	1	0	1
18_57560300_57560500_1	chr18	24959200	24959400	200	5	0	1	0	1	18_57560300_57560500	chr18	57560300	57560500	200	5	0	1	0	1
18_57560300_57560500_2	chr18	32760500	32760700	200	5	0	1	0	1	18_57560300_57560500	chr18	57560300	57560500	200	5	0	1	0	1
18_57560300_57560500_3	chr18	44745100	44745300	200	5	0	1	0	1	18_57560300_57560500	chr18	57560300	57560500	200	5	0	1	0	1
18_57560300_57560500_4	chr18	74791900	74792100	200	5	0	1	0	1	18_57560300_57560500	chr18	57560300	57560500	200	5	0	1	0	1
18_57560300_57560500_5	chr18	79910600	79910800	200	5	0	1	0	1	18_57560300_57560500	chr18	57560300	57560500	200	5	0	1	0	1
18_57560300_57560500_6	chr18	72846800	72847000	200	5	0	1	0	1	18_57560300_57560500	chr18	57560300	57560500	200	5	0	1	0	1
18_57560300_57560500_7	chr18	37394500	37394700	200	5	0	1	0	1	18_57560300_57560500	chr18	57560300	57560500	200	5	0	1	0	1
18_57560300_57560500_8	chr18	62334400	62334600	200	5	0	1	0	1	18_57560300_57560500	chr18	57560300	57560500	200	5	0	1	0	1
18_57560300_57560500_9	chr18	8227900	8228100	200	5	0	1	0	1	18_57560300_57560500	chr18	57560300	57560500	200	5	0	1	0	1
18_57560300_57560500_10	chr18	54866800	54867000	200	5	0	1	0	1	18_57560300_57560500	chr18	57560300	57560500	200	5	0	1	0	1
18_63847700_63847900_1	chr18	63025300	63025500	200	5	0	0	0	1	18_63847700_63847900	chr18	63847700	63847900	200	5	0	0	0	1
18_63847700_63847900_2	chr18	59962400	59962600	200	5	0	0	0	1	18_63847700_63847900	chr18	63847700	63847900	200	5	0	0	0	1
18_63847700_63847900_3	chr18	79602300	79602500	200	5	0	0	0	1	18_63847700_63847900	chr18	63847700	63847900	200	5	0	0	0	1
18_63847700_63847900_4	chr18	77668900	77669100	200	5	0	0	0	1	18_63847700_63847900	chr18	63847700	63847900	200	5	0	0	0	1
18_63847700_63847900_5	chr18	62989400	62989600	200	5	0	0	0	1	18_63847700_63847900	chr18	63847700	63847900	200	5	0	0	0	1
18_63847700_63847900_6	chr18	10010700	10010900	200	5	0	0	0	1	18_63847700_63847900	chr18	63847700	63847900	200	5	0	0	0	1
18_63847700_63847900_7	chr18	78512000	78512200	200	5	0	0	0	1	18_63847700_63847900	chr18	63847700	63847900	200	5	0	0	0	1
18_63847700_63847900_8	chr18	45755800	45756000	200	5	0	0	0	1	18_63847700_63847900	chr18	63847700	63847900	200	5	0	0	0	1
18_63847700_63847900_9	chr18	50854000	50854200	200	5	0	0	0	1	18_63847700_63847900	chr18	63847700	63847900	200	5	0	0	0	1
18_63847700_63847900_10	chr18	75776100	75776300	200	5	0	0	0	1	18_63847700_63847900	chr18	63847700	63847900	200	5	0	0	0	1
18_63892400_63892600_1	chr18	35041000	35041200	200	5	0	1	0	3	18_63892400_63892600	chr18	63892400	63892600	200	5	0	1	0	3
18_63892400_63892600_2	chr18	34593200	34593400	200	4	0	1	0	3	18_63892400_63892600	chr18	63892400	63892600	200	5	0	1	0	3
18_63892400_63892600_3	chr18	63490500	63490700	200	5	0	1	0	3	18_63892400_63892600	chr18	63892400	63892600	200	5	0	1	0	3
18_63892400_63892600_4	chr18	46601600	46601800	200	4	0	1	0	3	18_63892400_63892600	chr18	63892400	63892600	200	5	0	1	0	3
18_63892400_63892600_5	chr18	32525900	32526100	200	4	0	1	0	3	18_63892400_63892600	chr18	63892400	63892600	200	5	0	1	0	3
18_63892400_63892600_6	chr18	69957600	69957800	200	4	0	1	0	3	18_63892400_63892600	chr18	63892400	63892600	200	5	0	1	0	3
18_63892400_63892600_7	chr18	23155000	23155200	200	4	0	1	0	3	18_63892400_63892600	chr18	63892400	63892600	200	5	0	1	0	3
18_63892400_63892600_8	chr18	26641100	26641300	200	4	0	1	0	3	18_63892400_63892600	chr18	63892400	63892600	200	5	0	1	0	3
18_63892400_63892600_9	chr18	5544500	5544700	200	5	0	1	0	3	18_63892400_63892600	chr18	63892400	63892600	200	5	0	1	0	3
18_63892400_63892600_10	chr18	77017200	77017400	200	5	0	1	0	3	18_63892400_63892600	chr18	63892400	63892600	200	5	0	1	0	3
18_74499600_74500100_1	chr18	5419500	5420000	500	9	0	1	0	2	18_74499600_74500100	chr18	74499600	74500100	500	9	0	1	0	2
18_74499600_74500100_2	chr18	76475200	76475700	500	9	0	1	0	2	18_74499600_74500100	chr18	74499600	74500100	500	9	0	1	0	2
18_74499600_74500100_3	chr18	79688800	79689300	500	9	0	1	0	2	18_74499600_74500100	chr18	74499600	74500100	500	9	0	1	0	2
18_74499600_74500100_4	chr18	11742100	11742600	500	9	0	1	0	2	18_74499600_74500100	chr18	74499600	74500100	500	9	0	1	0	2
18_74499600_74500100_5	chr18	56639000	56639500	500	9	0	1	0	2	18_74499600_74500100	chr18	74499600	74500100	500	9	0	1	0	2
18_74499600_74500100_6	chr18	2577400	2577900	500	9	0	1	0	2	18_74499600_74500100	chr18	74499600	74500100	500	9	0	1	0	2
18_74499600_74500100_7	chr18	46364400	46364900	500	9	0	1	0	2	18_74499600_74500100	chr18	74499600	74500100	500	9	0	1	0	2
18_74499600_74500100_8	chr18	10544300	10544800	500	9	0	1	0	2	18_74499600_74500100	chr18	74499600	74500100	500	9	0	1	0	2
18_74499600_74500100_9	chr18	3305800	3306300	500	9	0	1	0	2	18_74499600_74500100	chr18	74499600	74500100	500	9	0	1	0	2
18_74499600_74500100_10	chr18	48934700	48935200	500	9	0	1	0	2	18_74499600_74500100	chr18	74499600	74500100	500	9	0	1	0	2
18_75125574_75125745_1	chr18	12254300	12254500	200	19	1	1	0	5	18_75125574_75125745	chr18	75125559	75125759	200	18	0	0	0	5
18_75125574_75125745_2	chr18	26548500	26548700	200	15	1	1	0	5	18_75125574_75125745	chr18	75125559	75125759	200	18	0	0	0	5
18_75125574_75125745_3	chr18	35344400	35344600	200	21	1	1	0	5	18_75125574_75125745	chr18	75125559	75125759	200	18	0	0	0	5
18_75125574_75125745_4	chr18	5544000	5544200	200	17	0	1	0	5	18_75125574_75125745	chr18	75125559	75125759	200	18	0	0	0	5
18_75125574_75125745_5	chr18	62325000	62325200	200	16	1	0	0	5	18_75125574_75125745	chr18	75125559	75125759	200	18	0	0	0	5
18_75125574_75125745_6	chr18	12377300	12377500	200	18	1	1	0	5	18_75125574_75125745	chr18	75125559	75125759	200	18	0	0	0	5
18_75125574_75125745_7	chr18	54828400	54828600	200	15	0	1	0	5	18_75125574_75125745	chr18	75125559	75125759	200	18	0	0	0	5
18_75125574_75125745_8	chr18	55589800	55590000	200	20	0	1	0	5	18_75125574_75125745	chr18	75125559	75125759	200	18	0	0	0	5
18_75125574_75125745_9	chr18	24397900	24398100	200	19	1	0	0	5	18_75125574_75125745	chr18	75125559	75125759	200	18	0	0	0	5
18_75125574_75125745_10	chr18	74148300	74148500	200	20	2	0	0	5	18_75125574_75125745	chr18	75125559	75125759	200	18	0	0	0	5
18_76406100_76406400_1	chr18	50307600	50307900	300	16	0	1	0	1	18_76406100_76406400	chr18	76406100	76406400	300	16	0	1	0	1
18_76406100_76406400_2	chr18	46947000	46947300	300	16	0	1	0	1	18_76406100_76406400	chr18	76406100	76406400	300	16	0	1	0	1
18_76406100_76406400_3	chr18	79718900	79719200	300	16	0	1	0	1	18_76406100_76406400	chr18	76406100	76406400	300	16	0	1	0	1
18_76406100_76406400_4	chr18	79511100	79511400	300	16	0	1	0	1	18_76406100_76406400	chr18	76406100	76406400	300	16	0	1	0	1
18_76406100_76406400_5	chr18	79447400	79447700	300	16	0	1	0	1	18_76406100_76406400	chr18	76406100	76406400	300	16	0	1	0	1
18_76406100_76406400_6	chr18	77087000	77087300	300	16	0	1	0	1	18_76406100_76406400	chr18	76406100	76406400	300	16	0	1	0	1
18_76406100_76406400_7	chr18	57439100	57439400	300	16	0	1	0	1	18_76406100_76406400	chr18	76406100	76406400	300	16	0	1	0	1
18_76406100_76406400_8	chr18	76894800	76895100	300	16	0	1	0	1	18_76406100_76406400	chr18	76406100	76406400	300	16	0	1	0	1
18_76406100_76406400_9	chr18	79446800	79447100	300	16	0	1	0	1	18_76406100_76406400	chr18	76406100	76406400	300	16	0	1	0	1
18_76406100_76406400_10	chr18	79749800	79750100	300	16	0	1	0	1	18_76406100_76406400	chr18	76406100	76406400	300	16	0	1	0	1
18_76802044_76802244_1	chr18	26657000	26657200	200	24	2	2	0	1	18_76802044_76802244	chr18	76802044	76802244	200	24	1	1	2	1
18_76802044_76802244_2	chr18	47150100	47150300	200	23	1	2	1	1	18_76802044_76802244	chr18	76802044	76802244	200	24	1	1	2	1
18_76802044_76802244_3	chr18	69401200	69401400	200	20	2	1	1	1	18_76802044_76802244	chr18	76802044	76802244	200	24	1	1	2	1
18_76802044_76802244_4	chr18	37243900	37244100	200	27	1	2	1	1	18_76802044_76802244	chr18	76802044	76802244	200	24	1	1	2	1
18_76802044_76802244_5	chr18	44679100	44679300	200	24	2	1	1	1	18_76802044_76802244	chr18	76802044	76802244	200	24	1	1	2	1
18_76802044_76802244_6	chr18	31942600	31942800	200	20	1	2	1	1	18_76802044_76802244	chr18	76802044	76802244	200	24	1	1	2	1
18_76802044_76802244_7	chr18	812100	812300	200	25	2	1	1	1	18_76802044_76802244	chr18	76802044	76802244	200	24	1	1	2	1
18_76802044_76802244_8	chr18	78978600	78978800	200	19	2	1	1	1	18_76802044_76802244	chr18	76802044	76802244	200	24	1	1	2	1
18_76802044_76802244_9	chr18	24426900	24427100	200	26	2	1	1	1	18_76802044_76802244	chr18	76802044	76802244	200	24	1	1	2	1
18_76802044_76802244_10	chr18	3261800	3262000	200	25	2	2	0	1	18_76802044_76802244	chr18	76802044	76802244	200	24	1	1	2	1
18_76838900_76839300_1	chr18	63152900	63153300	400	6	1	1	1	1	18_76838900_76839300	chr18	76838900	76839300	400	6	1	1	1	1
18_76838900_76839300_2	chr18	59778800	59779200	400	6	1	1	1	1	18_76838900_76839300	chr18	76838900	76839300	400	6	1	1	1	1
18_76838900_76839300_3	chr18	11808100	11808500	400	6	1	1	1	1	18_76838900_76839300	chr18	76838900	76839300	400	6	1	1	1	1
18_76838900_76839300_4	chr18	22181300	22181700	400	6	1	1	1	1	18_76838900_76839300	chr18	76838900	76839300	400	6	1	1	1	1
18_76838900_76839300_5	chr18	46388500	46388900	400	6	1	1	1	1	18_76838900_76839300	chr18	76838900	76839300	400	6	1	1	1	1
18_76838900_76839300_6	chr18	62330100	62330500	400	6	1	1	1	1	18_76838900_76839300	chr18	76838900	76839300	400	6	1	1	1	1
18_76838900_76839300_7	chr18	50269100	50269500	400	6	1	1	1	1	18_76838900_76839300	chr18	76838900	76839300	400	6	1	1	1	1
18_76838900_76839300_8	chr18	37474700	37475100	400	6	1	1	1	1	18_76838900_76839300	chr18	76838900	76839300	400	6	1	1	1	1
18_76838900_76839300_9	chr18	70382200	70382600	400	6	1	1	1	1	18_76838900_76839300	chr18	76838900	76839300	400	6	1	1	1	1
18_76838900_76839300_10	chr18	63149600	63150000	400	6	1	1	1	1	18_76838900_76839300	chr18	76838900	76839300	400	6	1	1	1	1
18_78638300_78638600_1	chr18	13941600	13941900	300	9	0	0	0	1	18_78638300_78638600	chr18	78638300	78638600	300	9	0	0	0	1
18_78638300_78638600_2	chr18	7367200	7367500	300	9	0	0	0	1	18_78638300_78638600	chr18	78638300	78638600	300	9	0	0	0	1
18_78638300_78638600_3	chr18	63087700	63088000	300	9	0	0	0	1	18_78638300_78638600	chr18	78638300	78638600	300	9	0	0	0	1
18_78638300_78638600_4	chr18	77876800	77877100	300	9	0	0	0	1	18_78638300_78638600	chr18	78638300	78638600	300	9	0	0	0	1
18_78638300_78638600_5	chr18	74485000	74485300	300	9	0	0	0	1	18_78638300_78638600	chr18	78638300	78638600	300	9	0	0	0	1
18_78638300_78638600_6	chr18	78867600	78867900	300	9	0	0	0	1	18_78638300_78638600	chr18	78638300	78638600	300	9	0	0	0	1
18_78638300_78638600_7	chr18	11534000	11534300	300	9	0	0	0	1	18_78638300_78638600	chr18	78638300	78638600	300	9	0	0	0	1
18_78638300_78638600_8	chr18	78773900	78774200	300	9	0	0	0	1	18_78638300_78638600	chr18	78638300	78638600	300	9	0	0	0	1
18_78638300_78638600_9	chr18	13798700	13799000	300	9	0	0	0	1	18_78638300_78638600	chr18	78638300	78638600	300	9	0	0	0	1
18_78638300_78638600_10	chr18	50401700	50402000	300	9	0	0	0	1	18_78638300_78638600	chr18	78638300	78638600	300	9	0	0	0	1
18_79531500_79533200_1	chr18	14543600	14545300	1700	69	1	0	0	6	18_79531500_79533200	chr18	79531500	79533200	1700	72	0	0	1	6
18_79531500_79533200_2	chr18	57441300	57443000	1700	66	0	1	0	6	18_79531500_79533200	chr18	79531500	79533200	1700	72	0	0	1	6
18_79531500_79533200_3	chr18	79432100	79433800	1700	77	0	1	0	6	18_79531500_79533200	chr18	79531500	79533200	1700	72	0	0	1	6
18_79531500_79533200_4	chr18	79411400	79413100	1700	85	0	1	0	6	18_79531500_79533200	chr18	79531500	79533200	1700	72	0	0	1	6
18_79531500_79533200_5	chr18	79327400	79329100	1700	73	0	1	0	6	18_79531500_79533200	chr18	79531500	79533200	1700	72	0	0	1	6
18_79531500_79533200_6	chr18	48136800	48138500	1700	72	0	1	0	6	18_79531500_79533200	chr18	79531500	79533200	1700	72	0	0	1	6
18_79531500_79533200_7	chr18	26550700	26552400	1700	59	0	1	0	6	18_79531500_79533200	chr18	79531500	79533200	1700	72	0	0	1	6
18_79531500_79533200_8	chr18	3451700	3453400	1700	84	0	1	0	6	18_79531500_79533200	chr18	79531500	79533200	1700	72	0	0	1	6
18_79531500_79533200_9	chr18	37523500	37525200	1700	82	0	1	0	6	18_79531500_79533200	chr18	79531500	79533200	1700	72	0	0	1	6
18_79531500_79533200_10	chr18	62713600	62715300	1700	58	1	0	0	6	18_79531500_79533200	chr18	79531500	79533200	1700	72	0	0	1	6
18_79829600_79829800_1	chr18	73295800	73296000	200	6	0	0	0	1	18_79829600_79829800	chr18	79829600	79829800	200	6	0	0	0	1
18_79829600_79829800_2	chr18	62987100	62987300	200	6	0	0	0	1	18_79829600_79829800	chr18	79829600	79829800	200	6	0	0	0	1
18_79829600_79829800_3	chr18	54254400	54254600	200	6	0	0	0	1	18_79829600_79829800	chr18	79829600	79829800	200	6	0	0	0	1
18_79829600_79829800_4	chr18	79834400	79834600	200	6	0	0	0	1	18_79829600_79829800	chr18	79829600	79829800	200	6	0	0	0	1
18_79829600_79829800_5	chr18	78310100	78310300	200	6	0	0	0	1	18_79829600_79829800	chr18	79829600	79829800	200	6	0	0	0	1
18_79829600_79829800_6	chr18	11259600	11259800	200	6	0	0	0	1	18_79829600_79829800	chr18	79829600	79829800	200	6	0	0	0	1
18_79829600_79829800_7	chr18	78702200	78702400	200	6	0	0	0	1	18_79829600_79829800	chr18	79829600	79829800	200	6	0	0	0	1
18_79829600_79829800_8	chr18	13796500	13796700	200	6	0	0	0	1	18_79829600_79829800	chr18	79829600	79829800	200	6	0	0	0	1
18_79829600_79829800_9	chr18	57209900	57210100	200	6	0	0	0	1	18_79829600_79829800	chr18	79829600	79829800	200	6	0	0	0	1
18_79829600_79829800_10	chr18	78784400	78784600	200	6	0	0	0	1	18_79829600_79829800	chr18	79829600	79829800	200	6	0	0	0	1
18_80159731_80160260_1	chr18	22176700	22177300	600	57	2	1	2	3	18_80159731_80160260	chr18	80159695	80160295	600	66	1	2	2	3
18_80159731_80160260_2	chr18	74598100	74598700	600	63	2	2	0	3	18_80159731_80160260	chr18	80159695	80160295	600	66	1	2	2	3
18_80159731_80160260_3	chr18	22169500	22170100	600	56	2	1	1	3	18_80159731_80160260	chr18	80159695	80160295	600	66	1	2	2	3
18_80159731_80160260_4	chr18	44679300	44679900	600	75	2	1	1	3	18_80159731_80160260	chr18	80159695	80160295	600	66	1	2	2	3
18_80159731_80160260_5	chr18	2655200	2655800	600	74	2	2	0	3	18_80159731_80160260	chr18	80159695	80160295	600	66	1	2	2	3
18_80159731_80160260_6	chr18	59696800	59697400	600	59	2	2	1	3	18_80159731_80160260	chr18	80159695	80160295	600	66	1	2	2	3
18_80159731_80160260_7	chr18	10726100	10726700	600	58	1	2	1	3	18_80159731_80160260	chr18	80159695	80160295	600	66	1	2	2	3
18_80159731_80160260_8	chr18	50967700	50968300	600	66	2	2	0	3	18_80159731_80160260	chr18	80159695	80160295	600	66	1	2	2	3
18_80159731_80160260_9	chr18	37274300	37274900	600	55	1	2	1	3	18_80159731_80160260	chr18	80159695	80160295	600	66	1	2	2	3
18_80159731_80160260_10	chr18	9914600	9915200	600	71	2	1	1	3	18_80159731_80160260	chr18	80159695	80160295	600	66	1	2	2	3
19_566000_566200_1	chr19	866900	867100	200	14	0	0	1	1	19_566000_566200	chr19	566000	566200	200	14	0	0	1	1
19_566000_566200_2	chr19	39824400	39824600	200	14	0	0	1	1	19_566000_566200	chr19	566000	566200	200	14	0	0	1	1
19_566000_566200_3	chr19	1302700	1302900	200	14	0	0	1	1	19_566000_566200	chr19	566000	566200	200	14	0	0	1	1
19_566000_566200_4	chr19	921900	922100	200	14	0	0	1	1	19_566000_566200	chr19	566000	566200	200	14	0	0	1	1
19_566000_566200_5	chr19	50728500	50728700	200	14	0	0	1	1	19_566000_566200	chr19	566000	566200	200	14	0	0	1	1
19_566000_566200_6	chr19	401800	402000	200	14	0	0	1	1	19_566000_566200	chr19	566000	566200	200	14	0	0	1	1
19_566000_566200_7	chr19	1281000	1281200	200	14	0	0	1	1	19_566000_566200	chr19	566000	566200	200	14	0	0	1	1
19_566000_566200_8	chr19	56080800	56081000	200	14	0	0	1	1	19_566000_566200	chr19	566000	566200	200	14	0	0	1	1
19_566000_566200_9	chr19	551100	551300	200	14	0	0	1	1	19_566000_566200	chr19	566000	566200	200	14	0	0	1	1
19_566000_566200_10	chr19	40421100	40421300	200	14	0	0	1	1	19_566000_566200	chr19	566000	566200	200	14	0	0	1	1
19_592000_592200_1	chr19	50512200	50512400	200	9	2	1	1	1	19_592000_592200	chr19	592000	592200	200	9	2	1	1	1
19_592000_592200_2	chr19	53879000	53879200	200	9	2	1	1	1	19_592000_592200	chr19	592000	592200	200	9	2	1	1	1
19_592000_592200_3	chr19	39435700	39435900	200	9	2	1	1	1	19_592000_592200	chr19	592000	592200	200	9	2	1	1	1
19_592000_592200_4	chr19	55341200	55341400	200	9	2	1	1	1	19_592000_592200	chr19	592000	592200	200	9	2	1	1	1
19_592000_592200_5	chr19	3984000	3984200	200	9	2	1	1	1	19_592000_592200	chr19	592000	592200	200	9	2	1	1	1
19_592000_592200_6	chr19	40425200	40425400	200	9	2	1	1	1	19_592000_592200	chr19	592000	592200	200	9	2	1	1	1
19_592000_592200_7	chr19	58575100	58575300	200	9	2	1	1	1	19_592000_592200	chr19	592000	592200	200	9	2	1	1	1
19_592000_592200_8	chr19	38197400	38197600	200	9	2	1	1	1	19_592000_592200	chr19	592000	592200	200	9	2	1	1	1
19_592000_592200_9	chr19	3759200	3759400	200	9	2	1	1	1	19_592000_592200	chr19	592000	592200	200	9	2	1	1	1
19_592000_592200_10	chr19	18257400	18257600	200	9	2	1	1	1	19_592000_592200	chr19	592000	592200	200	9	2	1	1	1
19_805200_805500_1	chr19	8510900	8511200	300	29	1	1	1	1	19_805200_805500	chr19	805200	805500	300	29	1	1	1	1
19_805200_805500_2	chr19	3576700	3577000	300	29	1	1	1	1	19_805200_805500	chr19	805200	805500	300	29	1	1	1	1
19_805200_805500_3	chr19	55654600	55654900	300	29	1	1	1	1	19_805200_805500	chr19	805200	805500	300	29	1	1	1	1
19_805200_805500_4	chr19	43719000	43719300	300	29	1	1	1	1	19_805200_805500	chr19	805200	805500	300	29	1	1	1	1
19_805200_805500_5	chr19	11381600	11381900	300	29	1	1	1	1	19_805200_805500	chr19	805200	805500	300	29	1	1	1	1
19_805200_805500_6	chr19	48739500	48739800	300	29	1	1	1	1	19_805200_805500	chr19	805200	805500	300	29	1	1	1	1
19_805200_805500_7	chr19	55482900	55483200	300	29	1	1	1	1	19_805200_805500	chr19	805200	805500	300	29	1	1	1	1
19_805200_805500_8	chr19	39314000	39314300	300	29	1	1	1	1	19_805200_805500	chr19	805200	805500	300	29	1	1	1	1
19_805200_805500_9	chr19	5456000	5456300	300	29	1	1	1	1	19_805200_805500	chr19	805200	805500	300	29	1	1	1	1
19_805200_805500_10	chr19	11482400	11482700	300	29	1	1	1	1	19_805200_805500	chr19	805200	805500	300	29	1	1	1	1
19_872600_872800_1	chr19	1833700	1833900	200	7	0	1	0	1	19_872600_872800	chr19	872600	872800	200	7	0	1	0	1
19_872600_872800_2	chr19	32604400	32604600	200	7	0	1	0	1	19_872600_872800	chr19	872600	872800	200	7	0	1	0	1
19_872600_872800_3	chr19	56113300	56113500	200	7	0	1	0	1	19_872600_872800	chr19	872600	872800	200	7	0	1	0	1
19_872600_872800_4	chr19	38481900	38482100	200	7	0	1	0	1	19_872600_872800	chr19	872600	872800	200	7	0	1	0	1
19_872600_872800_5	chr19	40523300	40523500	200	7	0	1	0	1	19_872600_872800	chr19	872600	872800	200	7	0	1	0	1
19_872600_872800_6	chr19	7853000	7853200	200	7	0	1	0	1	19_872600_872800	chr19	872600	872800	200	7	0	1	0	1
19_872600_872800_7	chr19	4851500	4851700	200	7	0	1	0	1	19_872600_872800	chr19	872600	872800	200	7	0	1	0	1
19_872600_872800_8	chr19	36092600	36092800	200	7	0	1	0	1	19_872600_872800	chr19	872600	872800	200	7	0	1	0	1
19_872600_872800_9	chr19	55289400	55289600	200	7	0	1	0	1	19_872600_872800	chr19	872600	872800	200	7	0	1	0	1
19_872600_872800_10	chr19	5208200	5208400	200	7	0	1	0	1	19_872600_872800	chr19	872600	872800	200	7	0	1	0	1
19_1063624_1064019_1	chr19	46623400	46623800	400	27	1	1	1	2	19_1063624_1064019	chr19	1063621	1064021	400	27	1	1	1	2
19_1063624_1064019_2	chr19	49719600	49720000	400	27	1	1	1	2	19_1063624_1064019	chr19	1063621	1064021	400	27	1	1	1	2
19_1063624_1064019_3	chr19	407600	408000	400	27	1	1	1	2	19_1063624_1064019	chr19	1063621	1064021	400	27	1	1	1	2
19_1063624_1064019_4	chr19	46412500	46412900	400	27	1	1	1	2	19_1063624_1064019	chr19	1063621	1064021	400	27	1	1	1	2
19_1063624_1064019_5	chr19	41135600	41136000	400	27	1	1	1	2	19_1063624_1064019	chr19	1063621	1064021	400	27	1	1	1	2
19_1063624_1064019_6	chr19	10872100	10872500	400	27	1	1	1	2	19_1063624_1064019	chr19	1063621	1064021	400	27	1	1	1	2
19_1063624_1064019_7	chr19	1955200	1955600	400	27	1	1	1	2	19_1063624_1064019	chr19	1063621	1064021	400	27	1	1	1	2
19_1063624_1064019_8	chr19	406100	406500	400	27	1	1	1	2	19_1063624_1064019	chr19	1063621	1064021	400	27	1	1	1	2
19_1063624_1064019_9	chr19	55483900	55484300	400	27	1	1	1	2	19_1063624_1064019	chr19	1063621	1064021	400	27	1	1	1	2
19_1063624_1064019_10	chr19	1267200	1267600	400	27	1	1	1	2	19_1063624_1064019	chr19	1063621	1064021	400	27	1	1	1	2
19_1732900_1733100_1	chr19	7705800	7706000	200	8	0	0	0	1	19_1732900_1733100	chr19	1732900	1733100	200	8	0	0	0	1
19_1732900_1733100_2	chr19	29680500	29680700	200	8	0	0	0	1	19_1732900_1733100	chr19	1732900	1733100	200	8	0	0	0	1
19_1732900_1733100_3	chr19	1682700	1682900	200	8	0	0	0	1	19_1732900_1733100	chr19	1732900	1733100	200	8	0	0	0	1
19_1732900_1733100_4	chr19	35479300	35479500	200	8	0	0	0	1	19_1732900_1733100	chr19	1732900	1733100	200	8	0	0	0	1
19_1732900_1733100_5	chr19	5797700	5797900	200	8	0	0	0	1	19_1732900_1733100	chr19	1732900	1733100	200	8	0	0	0	1
19_1732900_1733100_6	chr19	1316600	1316800	200	8	0	0	0	1	19_1732900_1733100	chr19	1732900	1733100	200	8	0	0	0	1
19_1732900_1733100_7	chr19	50604600	50604800	200	8	0	0	0	1	19_1732900_1733100	chr19	1732900	1733100	200	8	0	0	0	1
19_1732900_1733100_8	chr19	39793300	39793500	200	8	0	0	0	1	19_1732900_1733100	chr19	1732900	1733100	200	8	0	0	0	1
19_1732900_1733100_9	chr19	36791900	36792100	200	8	0	0	0	1	19_1732900_1733100	chr19	1732900	1733100	200	8	0	0	0	1
19_1732900_1733100_10	chr19	1897800	1898000	200	8	0	0	0	1	19_1732900_1733100	chr19	1732900	1733100	200	8	0	0	0	1
19_2131300_2131600_1	chr19	880000	880300	300	24	0	1	0	1	19_2131300_2131600	chr19	2131300	2131600	300	24	0	1	0	1
19_2131300_2131600_2	chr19	1158300	1158600	300	24	0	1	0	1	19_2131300_2131600	chr19	2131300	2131600	300	24	0	1	0	1
19_2131300_2131600_3	chr19	3113100	3113400	300	24	0	1	0	1	19_2131300_2131600	chr19	2131300	2131600	300	24	0	1	0	1
19_2131300_2131600_4	chr19	5032400	5032700	300	24	0	1	0	1	19_2131300_2131600	chr19	2131300	2131600	300	24	0	1	0	1
19_2131300_2131600_5	chr19	4048200	4048500	300	24	0	1	0	1	19_2131300_2131600	chr19	2131300	2131600	300	24	0	1	0	1
19_2131300_2131600_6	chr19	45067300	45067600	300	24	0	1	0	1	19_2131300_2131600	chr19	2131300	2131600	300	24	0	1	0	1
19_2131300_2131600_7	chr19	3531900	3532200	300	24	0	1	0	1	19_2131300_2131600	chr19	2131300	2131600	300	24	0	1	0	1
19_2131300_2131600_8	chr19	40603800	40604100	300	24	0	1	0	1	19_2131300_2131600	chr19	2131300	2131600	300	24	0	1	0	1
19_2131300_2131600_9	chr19	48398800	48399100	300	24	0	1	0	1	19_2131300_2131600	chr19	2131300	2131600	300	24	0	1	0	1
19_2131300_2131600_10	chr19	49132900	49133200	300	24	0	1	0	1	19_2131300_2131600	chr19	2131300	2131600	300	24	0	1	0	1
19_2250901_2251069_1	chr19	590400	590600	200	24	2	2	1	4	19_2250901_2251069	chr19	2250885	2251085	200	27	2	1	4	4
19_2250901_2251069_2	chr19	6739500	6739700	200	24	3	1	1	4	19_2250901_2251069	chr19	2250885	2251085	200	27	2	1	4	4
19_2250901_2251069_3	chr19	2427800	2428000	200	24	1	2	3	4	19_2250901_2251069	chr19	2250885	2251085	200	27	2	1	4	4
19_2250901_2251069_4	chr19	55354700	55354900	200	24	1	2	2	4	19_2250901_2251069	chr19	2250885	2251085	200	27	2	1	4	4
19_2250901_2251069_5	chr19	36379100	36379300	200	23	3	1	2	4	19_2250901_2251069	chr19	2250885	2251085	200	27	2	1	4	4
19_2250901_2251069_6	chr19	45093000	45093200	200	25	2	2	1	4	19_2250901_2251069	chr19	2250885	2251085	200	27	2	1	4	4
19_2250901_2251069_7	chr19	8444800	8445000	200	27	2	2	1	4	19_2250901_2251069	chr19	2250885	2251085	200	27	2	1	4	4
19_2250901_2251069_8	chr19	41397300	41397500	200	22	3	3	1	4	19_2250901_2251069	chr19	2250885	2251085	200	27	2	1	4	4
19_2250901_2251069_9	chr19	48619400	48619600	200	21	2	3	1	4	19_2250901_2251069	chr19	2250885	2251085	200	27	2	1	4	4
19_2250901_2251069_10	chr19	58278900	58279100	200	21	3	3	1	4	19_2250901_2251069	chr19	2250885	2251085	200	27	2	1	4	4
19_2784700_2785200_1	chr19	48871000	48871500	500	18	2	0	0	2	19_2784700_2785200	chr19	2784700	2785200	500	19	2	0	0	2
19_2784700_2785200_2	chr19	42256100	42256600	500	17	2	0	0	2	19_2784700_2785200	chr19	2784700	2785200	500	19	2	0	0	2
19_2784700_2785200_3	chr19	1902000	1902500	500	19	2	0	0	2	19_2784700_2785200	chr19	2784700	2785200	500	19	2	0	0	2
19_2784700_2785200_4	chr19	50720100	50720600	500	19	2	0	0	2	19_2784700_2785200	chr19	2784700	2785200	500	19	2	0	0	2
19_2784700_2785200_5	chr19	1904700	1905200	500	18	2	0	0	2	19_2784700_2785200	chr19	2784700	2785200	500	19	2	0	0	2
19_2784700_2785200_6	chr19	3502800	3503300	500	19	2	0	0	2	19_2784700_2785200	chr19	2784700	2785200	500	19	2	0	0	2
19_2784700_2785200_7	chr19	44941200	44941700	500	18	2	0	0	2	19_2784700_2785200	chr19	2784700	2785200	500	19	2	0	0	2
19_2784700_2785200_8	chr19	10601700	10602200	500	20	2	0	0	2	19_2784700_2785200	chr19	2784700	2785200	500	19	2	0	0	2
19_2784700_2785200_9	chr19	2946100	2946600	500	18	2	0	0	2	19_2784700_2785200	chr19	2784700	2785200	500	19	2	0	0	2
19_2784700_2785200_10	chr19	45731100	45731600	500	17	2	0	0	2	19_2784700_2785200	chr19	2784700	2785200	500	19	2	0	0	2
19_3718800_3719300_1	chr19	3496400	3496900	500	26	0	1	0	1	19_3718800_3719300	chr19	3718800	3719300	500	26	0	1	0	1
19_3718800_3719300_2	chr19	3808000	3808500	500	26	0	1	0	1	19_3718800_3719300	chr19	3718800	3719300	500	26	0	1	0	1
19_3718800_3719300_3	chr19	42283200	42283700	500	26	0	1	0	1	19_3718800_3719300	chr19	3718800	3719300	500	26	0	1	0	1
19_3718800_3719300_4	chr19	48415100	48415600	500	26	0	1	0	1	19_3718800_3719300	chr19	3718800	3719300	500	26	0	1	0	1
19_3718800_3719300_5	chr19	1290600	1291100	500	26	0	1	0	1	19_3718800_3719300	chr19	3718800	3719300	500	26	0	1	0	1
19_3718800_3719300_6	chr19	4327200	4327700	500	26	0	1	0	1	19_3718800_3719300	chr19	3718800	3719300	500	26	0	1	0	1
19_3718800_3719300_7	chr19	16376700	16377200	500	26	0	1	0	1	19_3718800_3719300	chr19	3718800	3719300	500	26	0	1	0	1
19_3718800_3719300_8	chr19	1220200	1220700	500	26	0	1	0	1	19_3718800_3719300	chr19	3718800	3719300	500	26	0	1	0	1
19_3718800_3719300_9	chr19	48508900	48509400	500	26	0	1	0	1	19_3718800_3719300	chr19	3718800	3719300	500	26	0	1	0	1
19_3718800_3719300_10	chr19	47353200	47353700	500	26	0	1	0	1	19_3718800_3719300	chr19	3718800	3719300	500	26	0	1	0	1
19_4033600_4033800_1	chr19	50666900	50667100	200	12	0	1	0	2	19_4033600_4033800	chr19	4033600	4033800	200	12	0	1	0	2
19_4033600_4033800_2	chr19	30626700	30626900	200	12	0	1	0	2	19_4033600_4033800	chr19	4033600	4033800	200	12	0	1	0	2
19_4033600_4033800_3	chr19	6271800	6272000	200	12	0	1	0	2	19_4033600_4033800	chr19	4033600	4033800	200	12	0	1	0	2
19_4033600_4033800_4	chr19	3687700	3687900	200	12	0	1	0	2	19_4033600_4033800	chr19	4033600	4033800	200	12	0	1	0	2
19_4033600_4033800_5	chr19	536400	536600	200	12	0	1	0	2	19_4033600_4033800	chr19	4033600	4033800	200	12	0	1	0	2
19_4033600_4033800_6	chr19	18124000	18124200	200	12	0	1	0	2	19_4033600_4033800	chr19	4033600	4033800	200	12	0	1	0	2
19_4033600_4033800_7	chr19	48405000	48405200	200	12	0	1	0	2	19_4033600_4033800	chr19	4033600	4033800	200	12	0	1	0	2
19_4033600_4033800_8	chr19	2556000	2556200	200	12	0	1	0	2	19_4033600_4033800	chr19	4033600	4033800	200	12	0	1	0	2
19_4033600_4033800_9	chr19	536200	536400	200	12	0	1	0	2	19_4033600_4033800	chr19	4033600	4033800	200	12	0	1	0	2
19_4033600_4033800_10	chr19	4493900	4494100	200	12	0	1	0	2	19_4033600_4033800	chr19	4033600	4033800	200	12	0	1	0	2
19_4276600_4276800_1	chr19	695600	695800	200	8	1	0	0	1	19_4276600_4276800	chr19	4276600	4276800	200	8	1	0	0	1
19_4276600_4276800_2	chr19	45903300	45903500	200	8	1	0	0	1	19_4276600_4276800	chr19	4276600	4276800	200	8	1	0	0	1
19_4276600_4276800_3	chr19	16828400	16828600	200	8	1	0	0	1	19_4276600_4276800	chr19	4276600	4276800	200	8	1	0	0	1
19_4276600_4276800_4	chr19	58118900	58119100	200	8	1	0	0	1	19_4276600_4276800	chr19	4276600	4276800	200	8	1	0	0	1
19_4276600_4276800_5	chr19	53308700	53308900	200	8	1	0	0	1	19_4276600_4276800	chr19	4276600	4276800	200	8	1	0	0	1
19_4276600_4276800_6	chr19	698300	698500	200	8	1	0	0	1	19_4276600_4276800	chr19	4276600	4276800	200	8	1	0	0	1
19_4276600_4276800_7	chr19	21330100	21330300	200	8	1	0	0	1	19_4276600_4276800	chr19	4276600	4276800	200	8	1	0	0	1
19_4276600_4276800_8	chr19	18417200	18417400	200	8	1	0	0	1	19_4276600_4276800	chr19	4276600	4276800	200	8	1	0	0	1
19_4276600_4276800_9	chr19	50570100	50570300	200	8	1	0	0	1	19_4276600_4276800	chr19	4276600	4276800	200	8	1	0	0	1
19_4276600_4276800_10	chr19	46413900	46414100	200	8	1	0	0	1	19_4276600_4276800	chr19	4276600	4276800	200	8	1	0	0	1
19_4370003_4370203_1	chr19	10657600	10657800	200	10	0	1	0	1	19_4370003_4370203	chr19	4370003	4370203	200	10	0	1	0	1
19_4370003_4370203_2	chr19	4328200	4328400	200	10	0	1	0	1	19_4370003_4370203	chr19	4370003	4370203	200	10	0	1	0	1
19_4370003_4370203_3	chr19	2626100	2626300	200	10	0	1	0	1	19_4370003_4370203	chr19	4370003	4370203	200	10	0	1	0	1
19_4370003_4370203_4	chr19	8210100	8210300	200	10	0	1	0	1	19_4370003_4370203	chr19	4370003	4370203	200	10	0	1	0	1
19_4370003_4370203_5	chr19	11441200	11441400	200	10	0	1	0	1	19_4370003_4370203	chr19	4370003	4370203	200	10	0	1	0	1
19_4370003_4370203_6	chr19	42317600	42317800	200	10	0	1	0	1	19_4370003_4370203	chr19	4370003	4370203	200	10	0	1	0	1
19_4370003_4370203_7	chr19	18611000	18611200	200	10	0	1	0	1	19_4370003_4370203	chr19	4370003	4370203	200	10	0	1	0	1
19_4370003_4370203_8	chr19	12968800	12969000	200	10	0	1	0	1	19_4370003_4370203	chr19	4370003	4370203	200	10	0	1	0	1
19_4370003_4370203_9	chr19	45440100	45440300	200	10	0	1	0	1	19_4370003_4370203	chr19	4370003	4370203	200	10	0	1	0	1
19_4370003_4370203_10	chr19	44868600	44868800	200	10	0	1	0	1	19_4370003_4370203	chr19	4370003	4370203	200	10	0	1	0	1
19_4903100_4903300_1	chr19	4180200	4180400	200	5	2	1	0	1	19_4903100_4903300	chr19	4903100	4903300	200	5	2	1	0	1
19_4903100_4903300_2	chr19	34679500	34679700	200	5	2	1	0	1	19_4903100_4903300	chr19	4903100	4903300	200	5	2	1	0	1
19_4903100_4903300_3	chr19	40749400	40749600	200	5	2	1	0	1	19_4903100_4903300	chr19	4903100	4903300	200	5	2	1	0	1
19_4903100_4903300_4	chr19	44113800	44114000	200	5	2	1	0	1	19_4903100_4903300	chr19	4903100	4903300	200	5	2	1	0	1
19_4903100_4903300_5	chr19	41349700	41349900	200	5	2	1	0	1	19_4903100_4903300	chr19	4903100	4903300	200	5	2	1	0	1
19_4903100_4903300_6	chr19	42301000	42301200	200	5	2	1	0	1	19_4903100_4903300	chr19	4903100	4903300	200	5	2	1	0	1
19_4903100_4903300_7	chr19	48320200	48320400	200	5	2	1	0	1	19_4903100_4903300	chr19	4903100	4903300	200	5	2	1	0	1
19_4903100_4903300_8	chr19	57389200	57389400	200	5	2	1	0	1	19_4903100_4903300	chr19	4903100	4903300	200	5	2	1	0	1
19_4903100_4903300_9	chr19	30229100	30229300	200	5	2	1	0	1	19_4903100_4903300	chr19	4903100	4903300	200	5	2	1	0	1
19_4903100_4903300_10	chr19	37220100	37220300	200	5	2	1	0	1	19_4903100_4903300	chr19	4903100	4903300	200	5	2	1	0	1
19_6230200_6230400_1	chr19	5119400	5119600	200	11	0	1	0	1	19_6230200_6230400	chr19	6230200	6230400	200	11	0	1	0	1
19_6230200_6230400_2	chr19	45952700	45952900	200	11	0	1	0	1	19_6230200_6230400	chr19	6230200	6230400	200	11	0	1	0	1
19_6230200_6230400_3	chr19	51719800	51720000	200	11	0	1	0	1	19_6230200_6230400	chr19	6230200	6230400	200	11	0	1	0	1
19_6230200_6230400_4	chr19	55326800	55327000	200	11	0	1	0	1	19_6230200_6230400	chr19	6230200	6230400	200	11	0	1	0	1
19_6230200_6230400_5	chr19	46697200	46697400	200	11	0	1	0	1	19_6230200_6230400	chr19	6230200	6230400	200	11	0	1	0	1
19_6230200_6230400_6	chr19	948900	949100	200	11	0	1	0	1	19_6230200_6230400	chr19	6230200	6230400	200	11	0	1	0	1
19_6230200_6230400_7	chr19	18726100	18726300	200	11	0	1	0	1	19_6230200_6230400	chr19	6230200	6230400	200	11	0	1	0	1
19_6230200_6230400_8	chr19	56141600	56141800	200	11	0	1	0	1	19_6230200_6230400	chr19	6230200	6230400	200	11	0	1	0	1
19_6230200_6230400_9	chr19	1626700	1626900	200	11	0	1	0	1	19_6230200_6230400	chr19	6230200	6230400	200	11	0	1	0	1
19_6230200_6230400_10	chr19	1121200	1121400	200	11	0	1	0	1	19_6230200_6230400	chr19	6230200	6230400	200	11	0	1	0	1
19_6362700_6363000_1	chr19	49387500	49387800	300	11	2	1	0	1	19_6362700_6363000	chr19	6362700	6363000	300	11	2	1	0	1
19_6362700_6363000_2	chr19	47483700	47484000	300	11	2	1	0	1	19_6362700_6363000	chr19	6362700	6363000	300	11	2	1	0	1
19_6362700_6363000_3	chr19	42069800	42070100	300	11	2	1	0	1	19_6362700_6363000	chr19	6362700	6363000	300	11	2	1	0	1
19_6362700_6363000_4	chr19	3607200	3607500	300	11	2	1	0	1	19_6362700_6363000	chr19	6362700	6363000	300	11	2	1	0	1
19_6362700_6363000_5	chr19	4399400	4399700	300	11	2	1	0	1	19_6362700_6363000	chr19	6362700	6363000	300	11	2	1	0	1
19_6362700_6363000_6	chr19	5621800	5622100	300	11	2	1	0	1	19_6362700_6363000	chr19	6362700	6363000	300	11	2	1	0	1
19_6362700_6363000_7	chr19	17312100	17312400	300	11	2	1	0	1	19_6362700_6363000	chr19	6362700	6363000	300	11	2	1	0	1
19_6362700_6363000_8	chr19	43527700	43528000	300	11	2	1	0	1	19_6362700_6363000	chr19	6362700	6363000	300	11	2	1	0	1
19_6362700_6363000_9	chr19	5624300	5624600	300	11	2	1	0	1	19_6362700_6363000	chr19	6362700	6363000	300	11	2	1	0	1
19_6362700_6363000_10	chr19	4181600	4181900	300	11	2	1	0	1	19_6362700_6363000	chr19	6362700	6363000	300	11	2	1	0	1
19_6532200_6532700_1	chr19	3156400	3156900	500	23	1	1	0	1	19_6532200_6532700	chr19	6532200	6532700	500	23	1	1	0	1
19_6532200_6532700_2	chr19	46715800	46716300	500	23	1	1	0	1	19_6532200_6532700	chr19	6532200	6532700	500	23	1	1	0	1
19_6532200_6532700_3	chr19	752900	753400	500	23	1	1	0	1	19_6532200_6532700	chr19	6532200	6532700	500	23	1	1	0	1
19_6532200_6532700_4	chr19	48934900	48935400	500	23	1	1	0	1	19_6532200_6532700	chr19	6532200	6532700	500	23	1	1	0	1
19_6532200_6532700_5	chr19	1809400	1809900	500	23	1	1	0	1	19_6532200_6532700	chr19	6532200	6532700	500	23	1	1	0	1
19_6532200_6532700_6	chr19	6531400	6531900	500	23	1	1	0	1	19_6532200_6532700	chr19	6532200	6532700	500	23	1	1	0	1
19_6532200_6532700_7	chr19	953400	953900	500	23	1	1	0	1	19_6532200_6532700	chr19	6532200	6532700	500	23	1	1	0	1
19_6532200_6532700_8	chr19	4556500	4557000	500	23	1	1	0	1	19_6532200_6532700	chr19	6532200	6532700	500	23	1	1	0	1
19_6532200_6532700_9	chr19	23686400	23686900	500	23	1	1	0	1	19_6532200_6532700	chr19	6532200	6532700	500	23	1	1	0	1
19_6532200_6532700_10	chr19	852400	852900	500	23	1	1	0	1	19_6532200_6532700	chr19	6532200	6532700	500	23	1	1	0	1
19_6710646_6710817_1	chr19	8136300	8136500	200	15	0	1	0	2	19_6710646_6710817	chr19	6710631	6710831	200	15	0	1	0	2
19_6710646_6710817_2	chr19	51703300	51703500	200	15	0	1	0	2	19_6710646_6710817	chr19	6710631	6710831	200	15	0	1	0	2
19_6710646_6710817_3	chr19	11362400	11362600	200	15	0	1	0	2	19_6710646_6710817	chr19	6710631	6710831	200	15	0	1	0	2
19_6710646_6710817_4	chr19	58150300	58150500	200	15	0	1	0	2	19_6710646_6710817	chr19	6710631	6710831	200	15	0	1	0	2
19_6710646_6710817_5	chr19	49746600	49746800	200	15	0	1	0	2	19_6710646_6710817	chr19	6710631	6710831	200	15	0	1	0	2
19_6710646_6710817_6	chr19	1194700	1194900	200	15	0	1	0	2	19_6710646_6710817	chr19	6710631	6710831	200	15	0	1	0	2
19_6710646_6710817_7	chr19	13866000	13866200	200	15	0	1	0	2	19_6710646_6710817	chr19	6710631	6710831	200	15	0	1	0	2
19_6710646_6710817_8	chr19	5146000	5146200	200	15	0	1	0	2	19_6710646_6710817	chr19	6710631	6710831	200	15	0	1	0	2
19_6710646_6710817_9	chr19	7934100	7934300	200	15	0	1	0	2	19_6710646_6710817	chr19	6710631	6710831	200	15	0	1	0	2
19_6710646_6710817_10	chr19	13506400	13506600	200	15	0	1	0	2	19_6710646_6710817	chr19	6710631	6710831	200	15	0	1	0	2
19_6771700_6772100_1	chr19	44530100	44530500	400	5	1	0	0	1	19_6771700_6772100	chr19	6771700	6772100	400	5	1	0	0	1
19_6771700_6772100_2	chr19	14580600	14581000	400	5	1	0	0	1	19_6771700_6772100	chr19	6771700	6772100	400	5	1	0	0	1
19_6771700_6772100_3	chr19	53466000	53466400	400	5	1	0	0	1	19_6771700_6772100	chr19	6771700	6772100	400	5	1	0	0	1
19_6771700_6772100_4	chr19	29603200	29603600	400	5	1	0	0	1	19_6771700_6772100	chr19	6771700	6772100	400	5	1	0	0	1
19_6771700_6772100_5	chr19	12959400	12959800	400	5	1	0	0	1	19_6771700_6772100	chr19	6771700	6772100	400	5	1	0	0	1
19_6771700_6772100_6	chr19	48694700	48695100	400	5	1	0	0	1	19_6771700_6772100	chr19	6771700	6772100	400	5	1	0	0	1
19_6771700_6772100_7	chr19	17689600	17690000	400	5	1	0	0	1	19_6771700_6772100	chr19	6771700	6772100	400	5	1	0	0	1
19_6771700_6772100_8	chr19	41876400	41876800	400	5	1	0	0	1	19_6771700_6772100	chr19	6771700	6772100	400	5	1	0	0	1
19_6771700_6772100_9	chr19	7009200	7009600	400	5	1	0	0	1	19_6771700_6772100	chr19	6771700	6772100	400	5	1	0	0	1
19_6771700_6772100_10	chr19	17744800	17745200	400	5	1	0	0	1	19_6771700_6772100	chr19	6771700	6772100	400	5	1	0	0	1
19_7004100_7004800_1	chr19	35798900	35799600	700	17	1	0	1	1	19_7004100_7004800	chr19	7004100	7004800	700	17	1	0	1	1
19_7004100_7004800_2	chr19	12934400	12935100	700	17	1	0	1	1	19_7004100_7004800	chr19	7004100	7004800	700	17	1	0	1	1
19_7004100_7004800_3	chr19	2504000	2504700	700	17	1	0	1	1	19_7004100_7004800	chr19	7004100	7004800	700	17	1	0	1	1
19_7004100_7004800_4	chr19	45911200	45911900	700	17	1	0	1	1	19_7004100_7004800	chr19	7004100	7004800	700	17	1	0	1	1
19_7004100_7004800_5	chr19	848200	848900	700	17	1	0	1	1	19_7004100_7004800	chr19	7004100	7004800	700	17	1	0	1	1
19_7004100_7004800_6	chr19	41134000	41134700	700	17	1	0	1	1	19_7004100_7004800	chr19	7004100	7004800	700	17	1	0	1	1
19_7004100_7004800_7	chr19	15234000	15234700	700	17	1	0	1	1	19_7004100_7004800	chr19	7004100	7004800	700	17	1	0	1	1
19_7004100_7004800_8	chr19	33296500	33297200	700	17	1	0	1	1	19_7004100_7004800	chr19	7004100	7004800	700	17	1	0	1	1
19_7004100_7004800_9	chr19	18278100	18278800	700	17	1	0	1	1	19_7004100_7004800	chr19	7004100	7004800	700	17	1	0	1	1
19_7004100_7004800_10	chr19	7751500	7752200	700	17	1	0	1	1	19_7004100_7004800	chr19	7004100	7004800	700	17	1	0	1	1
19_7439100_7439300_1	chr19	11491500	11491700	200	5	0	2	0	1	19_7439100_7439300	chr19	7439100	7439300	200	5	0	2	0	1
19_7439100_7439300_2	chr19	42522800	42523000	200	5	0	2	0	1	19_7439100_7439300	chr19	7439100	7439300	200	5	0	2	0	1
19_7439100_7439300_3	chr19	48664500	48664700	200	5	0	2	0	1	19_7439100_7439300	chr19	7439100	7439300	200	5	0	2	0	1
19_7439100_7439300_4	chr19	47682800	47683000	200	5	0	2	0	1	19_7439100_7439300	chr19	7439100	7439300	200	5	0	2	0	1
19_7439100_7439300_5	chr19	56302000	56302200	200	5	0	2	0	1	19_7439100_7439300	chr19	7439100	7439300	200	5	0	2	0	1
19_7439100_7439300_6	chr19	4531900	4532100	200	5	0	2	0	1	19_7439100_7439300	chr19	7439100	7439300	200	5	0	2	0	1
19_7439100_7439300_7	chr19	48194300	48194500	200	5	0	2	0	1	19_7439100_7439300	chr19	7439100	7439300	200	5	0	2	0	1
19_7439100_7439300_8	chr19	17240300	17240500	200	5	0	2	0	1	19_7439100_7439300	chr19	7439100	7439300	200	5	0	2	0	1
19_7439100_7439300_9	chr19	54959000	54959200	200	5	0	2	0	1	19_7439100_7439300	chr19	7439100	7439300	200	5	0	2	0	1
19_7439100_7439300_10	chr19	19268500	19268700	200	5	0	2	0	1	19_7439100_7439300	chr19	7439100	7439300	200	5	0	2	0	1
19_9542600_9542900_1	chr19	17813100	17813400	300	5	0	0	1	1	19_9542600_9542900	chr19	9542600	9542900	300	5	0	0	1	1
19_9542600_9542900_2	chr19	35485400	35485700	300	5	0	0	1	1	19_9542600_9542900	chr19	9542600	9542900	300	5	0	0	1	1
19_9542600_9542900_3	chr19	35484600	35484900	300	5	0	0	1	1	19_9542600_9542900	chr19	9542600	9542900	300	5	0	0	1	1
19_9542600_9542900_4	chr19	3975200	3975500	300	5	0	0	1	1	19_9542600_9542900	chr19	9542600	9542900	300	5	0	0	1	1
19_9542600_9542900_5	chr19	8517600	8517900	300	5	0	0	1	1	19_9542600_9542900	chr19	9542600	9542900	300	5	0	0	1	1
19_9542600_9542900_6	chr19	17865800	17866100	300	5	0	0	1	1	19_9542600_9542900	chr19	9542600	9542900	300	5	0	0	1	1
19_9542600_9542900_7	chr19	49633300	49633600	300	5	0	0	1	1	19_9542600_9542900	chr19	9542600	9542900	300	5	0	0	1	1
19_9542600_9542900_8	chr19	33559800	33560100	300	5	0	0	1	1	19_9542600_9542900	chr19	9542600	9542900	300	5	0	0	1	1
19_9542600_9542900_9	chr19	22263200	22263500	300	5	0	0	1	1	19_9542600_9542900	chr19	9542600	9542900	300	5	0	0	1	1
19_9542600_9542900_10	chr19	45708400	45708700	300	5	0	0	1	1	19_9542600_9542900	chr19	9542600	9542900	300	5	0	0	1	1
19_12266100_12266500_1	chr19	18110400	18110800	400	29	0	1	0	2	19_12266100_12266500	chr19	12266100	12266500	400	29	0	1	0	2
19_12266100_12266500_2	chr19	1918900	1919300	400	29	0	1	0	2	19_12266100_12266500	chr19	12266100	12266500	400	29	0	1	0	2
19_12266100_12266500_3	chr19	45395500	45395900	400	29	0	1	0	2	19_12266100_12266500	chr19	12266100	12266500	400	29	0	1	0	2
19_12266100_12266500_4	chr19	38394500	38394900	400	29	0	1	0	2	19_12266100_12266500	chr19	12266100	12266500	400	29	0	1	0	2
19_12266100_12266500_5	chr19	2078200	2078600	400	29	0	1	0	2	19_12266100_12266500	chr19	12266100	12266500	400	29	0	1	0	2
19_12266100_12266500_6	chr19	1789000	1789400	400	29	0	1	0	2	19_12266100_12266500	chr19	12266100	12266500	400	29	0	1	0	2
19_12266100_12266500_7	chr19	40605000	40605400	400	29	0	1	0	2	19_12266100_12266500	chr19	12266100	12266500	400	29	0	1	0	2
19_12266100_12266500_8	chr19	40598100	40598500	400	29	0	1	0	2	19_12266100_12266500	chr19	12266100	12266500	400	29	0	1	0	2
19_12266100_12266500_9	chr19	8526300	8526700	400	29	0	1	0	2	19_12266100_12266500	chr19	12266100	12266500	400	29	0	1	0	2
19_12266100_12266500_10	chr19	8592600	8593000	400	29	0	1	0	2	19_12266100_12266500	chr19	12266100	12266500	400	29	0	1	0	2
19_12765600_12766600_1	chr19	53395200	53396200	1000	39	0	1	1	4	19_12765600_12766600	chr19	12765600	12766600	1000	39	0	1	1	4
19_12765600_12766600_2	chr19	45301800	45302800	1000	39	0	1	1	4	19_12765600_12766600	chr19	12765600	12766600	1000	39	0	1	1	4
19_12765600_12766600_3	chr19	580700	581700	1000	39	0	1	1	4	19_12765600_12766600	chr19	12765600	12766600	1000	39	0	1	1	4
19_12765600_12766600_4	chr19	39507500	39508500	1000	39	0	1	1	4	19_12765600_12766600	chr19	12765600	12766600	1000	39	0	1	1	4
19_12765600_12766600_5	chr19	7647000	7648000	1000	39	0	1	1	4	19_12765600_12766600	chr19	12765600	12766600	1000	39	0	1	1	4
19_12765600_12766600_6	chr19	38726400	38727400	1000	39	0	1	1	4	19_12765600_12766600	chr19	12765600	12766600	1000	39	0	1	1	4
19_12765600_12766600_7	chr19	55530700	55531700	1000	39	0	1	1	4	19_12765600_12766600	chr19	12765600	12766600	1000	39	0	1	1	4
19_12765600_12766600_8	chr19	19120800	19121800	1000	39	0	1	1	4	19_12765600_12766600	chr19	12765600	12766600	1000	39	0	1	1	4
19_12765600_12766600_9	chr19	16283600	16284600	1000	39	0	1	1	4	19_12765600_12766600	chr19	12765600	12766600	1000	39	0	1	1	4
19_12765600_12766600_10	chr19	40626600	40627600	1000	39	0	1	1	4	19_12765600_12766600	chr19	12765600	12766600	1000	39	0	1	1	4
19_13764000_13764400_1	chr19	633800	634200	400	19	1	0	1	3	19_13764000_13764400	chr19	13764000	13764400	400	22	1	0	1	3
19_13764000_13764400_2	chr19	35665100	35665500	400	22	1	0	1	3	19_13764000_13764400	chr19	13764000	13764400	400	22	1	0	1	3
19_13764000_13764400_3	chr19	46717400	46717800	400	23	1	0	1	3	19_13764000_13764400	chr19	13764000	13764400	400	22	1	0	1	3
19_13764000_13764400_4	chr19	12640200	12640600	400	19	1	0	1	3	19_13764000_13764400	chr19	13764000	13764400	400	22	1	0	1	3
19_13764000_13764400_5	chr19	38402500	38402900	400	19	1	0	1	3	19_13764000_13764400	chr19	13764000	13764400	400	22	1	0	1	3
19_13764000_13764400_6	chr19	1304700	1305100	400	24	1	0	1	3	19_13764000_13764400	chr19	13764000	13764400	400	22	1	0	1	3
19_13764000_13764400_7	chr19	53991200	53991600	400	22	1	0	1	3	19_13764000_13764400	chr19	13764000	13764400	400	22	1	0	1	3
19_13764000_13764400_8	chr19	6424900	6425300	400	23	1	0	1	3	19_13764000_13764400	chr19	13764000	13764400	400	22	1	0	1	3
19_13764000_13764400_9	chr19	10250600	10251000	400	21	1	0	1	3	19_13764000_13764400	chr19	13764000	13764400	400	22	1	0	1	3
19_13764000_13764400_10	chr19	461600	462000	400	24	1	0	1	3	19_13764000_13764400	chr19	13764000	13764400	400	22	1	0	1	3
19_15652700_15653000_1	chr19	19595200	19595500	300	6	0	1	0	1	19_15652700_15653000	chr19	15652700	15653000	300	6	0	1	0	1
19_15652700_15653000_2	chr19	10357900	10358200	300	6	0	1	0	1	19_15652700_15653000	chr19	15652700	15653000	300	6	0	1	0	1
19_15652700_15653000_3	chr19	48326600	48326900	300	6	0	1	0	1	19_15652700_15653000	chr19	15652700	15653000	300	6	0	1	0	1
19_15652700_15653000_4	chr19	52351800	52352100	300	6	0	1	0	1	19_15652700_15653000	chr19	15652700	15653000	300	6	0	1	0	1
19_15652700_15653000_5	chr19	33649500	33649800	300	6	0	1	0	1	19_15652700_15653000	chr19	15652700	15653000	300	6	0	1	0	1
19_15652700_15653000_6	chr19	17653500	17653800	300	6	0	1	0	1	19_15652700_15653000	chr19	15652700	15653000	300	6	0	1	0	1
19_15652700_15653000_7	chr19	5775000	5775300	300	6	0	1	0	1	19_15652700_15653000	chr19	15652700	15653000	300	6	0	1	0	1
19_15652700_15653000_8	chr19	2627200	2627500	300	6	0	1	0	1	19_15652700_15653000	chr19	15652700	15653000	300	6	0	1	0	1
19_15652700_15653000_9	chr19	4207200	4207500	300	6	0	1	0	1	19_15652700_15653000	chr19	15652700	15653000	300	6	0	1	0	1
19_15652700_15653000_10	chr19	2542800	2543100	300	6	0	1	0	1	19_15652700_15653000	chr19	15652700	15653000	300	6	0	1	0	1
19_15934100_15934500_1	chr19	3880200	3880600	400	11	1	1	0	2	19_15934100_15934500	chr19	15934100	15934500	400	11	1	1	0	2
19_15934100_15934500_2	chr19	23957700	23958100	400	11	1	1	0	2	19_15934100_15934500	chr19	15934100	15934500	400	11	1	1	0	2
19_15934100_15934500_3	chr19	1355600	1356000	400	11	1	1	0	2	19_15934100_15934500	chr19	15934100	15934500	400	11	1	1	0	2
19_15934100_15934500_4	chr19	42596000	42596400	400	11	1	1	0	2	19_15934100_15934500	chr19	15934100	15934500	400	11	1	1	0	2
19_15934100_15934500_5	chr19	11416600	11417000	400	11	1	1	0	2	19_15934100_15934500	chr19	15934100	15934500	400	11	1	1	0	2
19_15934100_15934500_6	chr19	49580000	49580400	400	11	1	1	0	2	19_15934100_15934500	chr19	15934100	15934500	400	11	1	1	0	2
19_15934100_15934500_7	chr19	11194400	11194800	400	11	1	1	0	2	19_15934100_15934500	chr19	15934100	15934500	400	11	1	1	0	2
19_15934100_15934500_8	chr19	4678500	4678900	400	11	1	1	0	2	19_15934100_15934500	chr19	15934100	15934500	400	11	1	1	0	2
19_15934100_15934500_9	chr19	10872900	10873300	400	11	1	1	0	2	19_15934100_15934500	chr19	15934100	15934500	400	11	1	1	0	2
19_15934100_15934500_10	chr19	10963500	10963900	400	11	1	1	0	2	19_15934100_15934500	chr19	15934100	15934500	400	11	1	1	0	2
19_17394900_17395200_1	chr19	1653400	1653700	300	17	1	0	0	1	19_17394900_17395200	chr19	17394900	17395200	300	17	1	0	0	1
19_17394900_17395200_2	chr19	19733500	19733800	300	17	1	0	0	1	19_17394900_17395200	chr19	17394900	17395200	300	17	1	0	0	1
19_17394900_17395200_3	chr19	675700	676000	300	17	1	0	0	1	19_17394900_17395200	chr19	17394900	17395200	300	17	1	0	0	1
19_17394900_17395200_4	chr19	378200	378500	300	17	1	0	0	1	19_17394900_17395200	chr19	17394900	17395200	300	17	1	0	0	1
19_17394900_17395200_5	chr19	34481000	34481300	300	17	1	0	0	1	19_17394900_17395200	chr19	17394900	17395200	300	17	1	0	0	1
19_17394900_17395200_6	chr19	17948900	17949200	300	17	1	0	0	1	19_17394900_17395200	chr19	17394900	17395200	300	17	1	0	0	1
19_17394900_17395200_7	chr19	3986900	3987200	300	17	1	0	0	1	19_17394900_17395200	chr19	17394900	17395200	300	17	1	0	0	1
19_17394900_17395200_8	chr19	19664800	19665100	300	17	1	0	0	1	19_17394900_17395200	chr19	17394900	17395200	300	17	1	0	0	1
19_17394900_17395200_9	chr19	3505600	3505900	300	17	1	0	0	1	19_17394900_17395200	chr19	17394900	17395200	300	17	1	0	0	1
19_17394900_17395200_10	chr19	294300	294600	300	17	1	0	0	1	19_17394900_17395200	chr19	17394900	17395200	300	17	1	0	0	1
19_17844100_17844300_1	chr19	33086700	33086900	200	5	0	1	0	1	19_17844100_17844300	chr19	17844100	17844300	200	5	0	1	0	1
19_17844100_17844300_2	chr19	3679900	3680100	200	5	0	1	0	1	19_17844100_17844300	chr19	17844100	17844300	200	5	0	1	0	1
19_17844100_17844300_3	chr19	45615700	45615900	200	5	0	1	0	1	19_17844100_17844300	chr19	17844100	17844300	200	5	0	1	0	1
19_17844100_17844300_4	chr19	4976500	4976700	200	5	0	1	0	1	19_17844100_17844300	chr19	17844100	17844300	200	5	0	1	0	1
19_17844100_17844300_5	chr19	11256300	11256500	200	5	0	1	0	1	19_17844100_17844300	chr19	17844100	17844300	200	5	0	1	0	1
19_17844100_17844300_6	chr19	28421900	28422100	200	5	0	1	0	1	19_17844100_17844300	chr19	17844100	17844300	200	5	0	1	0	1
19_17844100_17844300_7	chr19	1794200	1794400	200	5	0	1	0	1	19_17844100_17844300	chr19	17844100	17844300	200	5	0	1	0	1
19_17844100_17844300_8	chr19	4991600	4991800	200	5	0	1	0	1	19_17844100_17844300	chr19	17844100	17844300	200	5	0	1	0	1
19_17844100_17844300_9	chr19	13334000	13334200	200	5	0	1	0	1	19_17844100_17844300	chr19	17844100	17844300	200	5	0	1	0	1
19_17844100_17844300_10	chr19	8902600	8902800	200	5	0	1	0	1	19_17844100_17844300	chr19	17844100	17844300	200	5	0	1	0	1
19_18391200_18391400_1	chr19	42232500	42232700	200	8	0	1	2	1	19_18391200_18391400	chr19	18391200	18391400	200	8	0	1	2	1
19_18391200_18391400_2	chr19	47045100	47045300	200	8	0	1	2	1	19_18391200_18391400	chr19	18391200	18391400	200	8	0	1	2	1
19_18391200_18391400_3	chr19	14471800	14472000	200	8	0	1	2	1	19_18391200_18391400	chr19	18391200	18391400	200	8	0	1	2	1
19_18391200_18391400_4	chr19	8490000	8490200	200	8	0	1	2	1	19_18391200_18391400	chr19	18391200	18391400	200	8	0	1	2	1
19_18391200_18391400_5	chr19	13831600	13831800	200	8	0	1	2	1	19_18391200_18391400	chr19	18391200	18391400	200	8	0	1	2	1
19_18391200_18391400_6	chr19	50818500	50818700	200	8	0	1	2	1	19_18391200_18391400	chr19	18391200	18391400	200	8	0	1	2	1
19_18391200_18391400_7	chr19	2423900	2424100	200	8	0	1	2	1	19_18391200_18391400	chr19	18391200	18391400	200	8	0	1	2	1
19_18391200_18391400_8	chr19	5691600	5691800	200	8	0	1	2	1	19_18391200_18391400	chr19	18391200	18391400	200	8	0	1	2	1
19_18391200_18391400_9	chr19	18782700	18782900	200	8	0	1	2	1	19_18391200_18391400	chr19	18391200	18391400	200	8	0	1	2	1
19_18391200_18391400_10	chr19	50659300	50659500	200	8	0	1	2	1	19_18391200_18391400	chr19	18391200	18391400	200	8	0	1	2	1
19_18777988_18778194_1	chr19	44754400	44754700	300	19	0	1	0	2	19_18777988_18778194	chr19	18777941	18778241	300	19	0	1	0	2
19_18777988_18778194_2	chr19	1827900	1828200	300	19	0	1	0	2	19_18777988_18778194	chr19	18777941	18778241	300	19	0	1	0	2
19_18777988_18778194_3	chr19	42095900	42096200	300	19	0	1	0	2	19_18777988_18778194	chr19	18777941	18778241	300	19	0	1	0	2
19_18777988_18778194_4	chr19	4941800	4942100	300	19	0	1	0	2	19_18777988_18778194	chr19	18777941	18778241	300	19	0	1	0	2
19_18777988_18778194_5	chr19	1800200	1800500	300	19	0	1	0	2	19_18777988_18778194	chr19	18777941	18778241	300	19	0	1	0	2
19_18777988_18778194_6	chr19	23117200	23117500	300	19	0	1	0	2	19_18777988_18778194	chr19	18777941	18778241	300	19	0	1	0	2
19_18777988_18778194_7	chr19	5147900	5148200	300	19	0	1	0	2	19_18777988_18778194	chr19	18777941	18778241	300	19	0	1	0	2
19_18777988_18778194_8	chr19	13809100	13809400	300	19	0	1	0	2	19_18777988_18778194	chr19	18777941	18778241	300	19	0	1	0	2
19_18777988_18778194_9	chr19	5047300	5047600	300	19	0	1	0	2	19_18777988_18778194	chr19	18777941	18778241	300	19	0	1	0	2
19_18777988_18778194_10	chr19	3531600	3531900	300	19	0	1	0	2	19_18777988_18778194	chr19	18777941	18778241	300	19	0	1	0	2
19_21082000_21083200_1	chr19	2866900	2868100	1200	41	1	1	0	7	19_21082000_21083200	chr19	21082000	21083200	1200	46	1	1	0	7
19_21082000_21083200_2	chr19	44776900	44778100	1200	49	1	1	0	7	19_21082000_21083200	chr19	21082000	21083200	1200	46	1	1	0	7
19_21082000_21083200_3	chr19	23761900	23763100	1200	50	1	1	0	7	19_21082000_21083200	chr19	21082000	21083200	1200	46	1	1	0	7
19_21082000_21083200_4	chr19	49072900	49074100	1200	45	1	1	0	7	19_21082000_21083200	chr19	21082000	21083200	1200	46	1	1	0	7
19_21082000_21083200_5	chr19	19618800	19620000	1200	44	1	1	0	7	19_21082000_21083200	chr19	21082000	21083200	1200	46	1	1	0	7
19_21082000_21083200_6	chr19	55370100	55371300	1200	48	1	1	0	7	19_21082000_21083200	chr19	21082000	21083200	1200	46	1	1	0	7
19_21082000_21083200_7	chr19	10517800	10519000	1200	49	1	1	0	7	19_21082000_21083200	chr19	21082000	21083200	1200	46	1	1	0	7
19_21082000_21083200_8	chr19	42396100	42397300	1200	45	1	1	0	7	19_21082000_21083200	chr19	21082000	21083200	1200	46	1	1	0	7
19_21082000_21083200_9	chr19	6767500	6768700	1200	45	1	1	0	7	19_21082000_21083200	chr19	21082000	21083200	1200	46	1	1	0	7
19_21082000_21083200_10	chr19	11847800	11849000	1200	41	1	1	0	7	19_21082000_21083200	chr19	21082000	21083200	1200	46	1	1	0	7
19_21568700_21570000_1	chr19	49793100	49794400	1300	40	1	1	1	1	19_21568700_21570000	chr19	21568700	21570000	1300	40	1	1	1	1
19_21568700_21570000_2	chr19	3519100	3520400	1300	40	1	1	1	1	19_21568700_21570000	chr19	21568700	21570000	1300	40	1	1	1	1
19_21568700_21570000_3	chr19	1746900	1748200	1300	40	1	1	1	1	19_21568700_21570000	chr19	21568700	21570000	1300	40	1	1	1	1
19_21568700_21570000_4	chr19	55702000	55703300	1300	40	1	1	1	1	19_21568700_21570000	chr19	21568700	21570000	1300	40	1	1	1	1
19_21568700_21570000_5	chr19	2597000	2598300	1300	40	1	1	1	1	19_21568700_21570000	chr19	21568700	21570000	1300	40	1	1	1	1
19_21568700_21570000_6	chr19	13105200	13106500	1300	40	1	1	1	1	19_21568700_21570000	chr19	21568700	21570000	1300	40	1	1	1	1
19_21568700_21570000_7	chr19	41878500	41879800	1300	40	1	1	1	1	19_21568700_21570000	chr19	21568700	21570000	1300	40	1	1	1	1
19_21568700_21570000_8	chr19	49069700	49071000	1300	40	1	1	1	1	19_21568700_21570000	chr19	21568700	21570000	1300	40	1	1	1	1
19_21568700_21570000_9	chr19	36496600	36497900	1300	40	1	1	1	1	19_21568700_21570000	chr19	21568700	21570000	1300	40	1	1	1	1
19_21568700_21570000_10	chr19	4928900	4930200	1300	40	1	1	1	1	19_21568700_21570000	chr19	21568700	21570000	1300	40	1	1	1	1
19_21605100_21605800_1	chr19	30149900	30150600	700	21	0	0	0	2	19_21605100_21605800	chr19	21605100	21605800	700	21	0	0	0	2
19_21605100_21605800_2	chr19	7657800	7658500	700	21	0	0	0	2	19_21605100_21605800	chr19	21605100	21605800	700	21	0	0	0	2
19_21605100_21605800_3	chr19	35978600	35979300	700	21	0	0	0	2	19_21605100_21605800	chr19	21605100	21605800	700	21	0	0	0	2
19_21605100_21605800_4	chr19	16338700	16339400	700	21	0	0	0	2	19_21605100_21605800	chr19	21605100	21605800	700	21	0	0	0	2
19_21605100_21605800_5	chr19	18415000	18415700	700	21	0	0	0	2	19_21605100_21605800	chr19	21605100	21605800	700	21	0	0	0	2
19_21605100_21605800_6	chr19	53595500	53596200	700	21	0	0	0	2	19_21605100_21605800	chr19	21605100	21605800	700	21	0	0	0	2
19_21605100_21605800_7	chr19	2507400	2508100	700	21	0	0	0	2	19_21605100_21605800	chr19	21605100	21605800	700	21	0	0	0	2
19_21605100_21605800_8	chr19	2062500	2063200	700	21	0	0	0	2	19_21605100_21605800	chr19	21605100	21605800	700	21	0	0	0	2
19_21605100_21605800_9	chr19	34133600	34134300	700	21	0	0	0	2	19_21605100_21605800	chr19	21605100	21605800	700	21	0	0	0	2
19_21605100_21605800_10	chr19	2059500	2060200	700	21	0	0	0	2	19_21605100_21605800	chr19	21605100	21605800	700	21	0	0	0	2
19_21677600_21678700_1	chr19	35039300	35040400	1100	45	1	1	1	5	19_21677600_21678700	chr19	21677600	21678700	1100	44	1	1	1	5
19_21677600_21678700_2	chr19	38868800	38869900	1100	41	1	1	1	5	19_21677600_21678700	chr19	21677600	21678700	1100	44	1	1	1	5
19_21677600_21678700_3	chr19	14265300	14266400	1100	48	1	1	1	5	19_21677600_21678700	chr19	21677600	21678700	1100	44	1	1	1	5
19_21677600_21678700_4	chr19	11419800	11420900	1100	39	1	1	1	5	19_21677600_21678700	chr19	21677600	21678700	1100	44	1	1	1	5
19_21677600_21678700_5	chr19	14091400	14092500	1100	43	1	1	1	5	19_21677600_21678700	chr19	21677600	21678700	1100	44	1	1	1	5
19_21677600_21678700_6	chr19	12680400	12681500	1100	45	1	1	1	5	19_21677600_21678700	chr19	21677600	21678700	1100	44	1	1	1	5
19_21677600_21678700_7	chr19	48836700	48837800	1100	40	1	1	1	5	19_21677600_21678700	chr19	21677600	21678700	1100	44	1	1	1	5
19_21677600_21678700_8	chr19	48444000	48445100	1100	47	1	1	1	5	19_21677600_21678700	chr19	21677600	21678700	1100	44	1	1	1	5
19_21677600_21678700_9	chr19	49680300	49681400	1100	42	1	1	1	5	19_21677600_21678700	chr19	21677600	21678700	1100	44	1	1	1	5
19_21677600_21678700_10	chr19	51949100	51950200	1100	39	1	1	1	5	19_21677600_21678700	chr19	21677600	21678700	1100	44	1	1	1	5
19_22051998_22052198_1	chr19	4183100	4183300	200	9	2	0	0	2	19_22051998_22052198	chr19	22051998	22052198	200	10	2	0	0	2
19_22051998_22052198_2	chr19	57916800	57917000	200	9	2	0	0	2	19_22051998_22052198	chr19	22051998	22052198	200	10	2	0	0	2
19_22051998_22052198_3	chr19	44954300	44954500	200	9	2	0	0	2	19_22051998_22052198	chr19	22051998	22052198	200	10	2	0	0	2
19_22051998_22052198_4	chr19	4471500	4471700	200	9	2	0	0	2	19_22051998_22052198	chr19	22051998	22052198	200	10	2	0	0	2
19_22051998_22052198_5	chr19	49640600	49640800	200	10	2	0	0	2	19_22051998_22052198	chr19	22051998	22052198	200	10	2	0	0	2
19_22051998_22052198_6	chr19	36418900	36419100	200	9	2	0	0	2	19_22051998_22052198	chr19	22051998	22052198	200	10	2	0	0	2
19_22051998_22052198_7	chr19	49641700	49641900	200	11	2	0	0	2	19_22051998_22052198	chr19	22051998	22052198	200	10	2	0	0	2
19_22051998_22052198_8	chr19	45731600	45731800	200	9	2	0	0	2	19_22051998_22052198	chr19	22051998	22052198	200	10	2	0	0	2
19_22051998_22052198_9	chr19	42255300	42255500	200	11	2	0	0	2	19_22051998_22052198	chr19	22051998	22052198	200	10	2	0	0	2
19_22051998_22052198_10	chr19	9793300	9793500	200	9	2	0	0	2	19_22051998_22052198	chr19	22051998	22052198	200	10	2	0	0	2
19_22517400_22518500_1	chr19	18668500	18669600	1100	86	0	1	1	3	19_22517400_22518500	chr19	22517400	22518500	1100	87	0	1	1	3
19_22517400_22518500_2	chr19	39306800	39307900	1100	89	0	1	1	3	19_22517400_22518500	chr19	22517400	22518500	1100	87	0	1	1	3
19_22517400_22518500_3	chr19	55451900	55453000	1100	84	0	1	1	3	19_22517400_22518500	chr19	22517400	22518500	1100	87	0	1	1	3
19_22517400_22518500_4	chr19	3491100	3492200	1100	78	0	1	1	3	19_22517400_22518500	chr19	22517400	22518500	1100	87	0	1	1	3
19_22517400_22518500_5	chr19	56087000	56088100	1100	78	0	1	1	3	19_22517400_22518500	chr19	22517400	22518500	1100	87	0	1	1	3
19_22517400_22518500_6	chr19	19544700	19545800	1100	95	0	1	1	3	19_22517400_22518500	chr19	22517400	22518500	1100	87	0	1	1	3
19_22517400_22518500_7	chr19	33771600	33772700	1100	78	0	1	1	3	19_22517400_22518500	chr19	22517400	22518500	1100	87	0	1	1	3
19_22517400_22518500_8	chr19	17725800	17726900	1100	88	0	1	1	3	19_22517400_22518500	chr19	22517400	22518500	1100	87	0	1	1	3
19_22517400_22518500_9	chr19	51097900	51099000	1100	88	0	1	1	3	19_22517400_22518500	chr19	22517400	22518500	1100	87	0	1	1	3
19_22517400_22518500_10	chr19	4543900	4545000	1100	88	0	1	1	3	19_22517400_22518500	chr19	22517400	22518500	1100	87	0	1	1	3
19_22633500_22634000_1	chr19	3705900	3706400	500	21	1	0	0	1	19_22633500_22634000	chr19	22633500	22634000	500	21	1	0	0	1
19_22633500_22634000_2	chr19	1886700	1887200	500	21	1	0	0	1	19_22633500_22634000	chr19	22633500	22634000	500	21	1	0	0	1
19_22633500_22634000_3	chr19	53961800	53962300	500	21	1	0	0	1	19_22633500_22634000	chr19	22633500	22634000	500	21	1	0	0	1
19_22633500_22634000_4	chr19	36303000	36303500	500	21	1	0	0	1	19_22633500_22634000	chr19	22633500	22634000	500	21	1	0	0	1
19_22633500_22634000_5	chr19	52787200	52787700	500	21	1	0	0	1	19_22633500_22634000	chr19	22633500	22634000	500	21	1	0	0	1
19_22633500_22634000_6	chr19	55631700	55632200	500	21	1	0	0	1	19_22633500_22634000	chr19	22633500	22634000	500	21	1	0	0	1
19_22633500_22634000_7	chr19	3304700	3305200	500	21	1	0	0	1	19_22633500_22634000	chr19	22633500	22634000	500	21	1	0	0	1
19_22633500_22634000_8	chr19	8410400	8410900	500	21	1	0	0	1	19_22633500_22634000	chr19	22633500	22634000	500	21	1	0	0	1
19_22633500_22634000_9	chr19	17949800	17950300	500	21	1	0	0	1	19_22633500_22634000	chr19	22633500	22634000	500	21	1	0	0	1
19_22633500_22634000_10	chr19	14432400	14432900	500	21	1	0	0	1	19_22633500_22634000	chr19	22633500	22634000	500	21	1	0	0	1
19_23758200_23759100_1	chr19	50716400	50717300	900	47	1	1	0	10	19_23758200_23759100	chr19	23758200	23759100	900	44	1	1	0	10
19_23758200_23759100_2	chr19	53520100	53521000	900	42	1	1	0	10	19_23758200_23759100	chr19	23758200	23759100	900	44	1	1	0	10
19_23758200_23759100_3	chr19	2977300	2978200	900	48	1	1	0	10	19_23758200_23759100	chr19	23758200	23759100	900	44	1	1	0	10
19_23758200_23759100_4	chr19	52735000	52735900	900	40	1	1	0	10	19_23758200_23759100	chr19	23758200	23759100	900	44	1	1	0	10
19_23758200_23759100_5	chr19	9583800	9584700	900	48	1	1	0	10	19_23758200_23759100	chr19	23758200	23759100	900	44	1	1	0	10
19_23758200_23759100_6	chr19	14380800	14381700	900	39	1	1	0	10	19_23758200_23759100	chr19	23758200	23759100	900	44	1	1	0	10
19_23758200_23759100_7	chr19	53521000	53521900	900	46	1	1	0	10	19_23758200_23759100	chr19	23758200	23759100	900	44	1	1	0	10
19_23758200_23759100_8	chr19	12365300	12366200	900	45	1	1	0	10	19_23758200_23759100	chr19	23758200	23759100	900	44	1	1	0	10
19_23758200_23759100_9	chr19	52268800	52269700	900	45	1	1	0	10	19_23758200_23759100	chr19	23758200	23759100	900	44	1	1	0	10
19_23758200_23759100_10	chr19	48954000	48954900	900	46	1	1	0	10	19_23758200_23759100	chr19	23758200	23759100	900	44	1	1	0	10
19_23855500_23856000_1	chr19	34299600	34300100	500	5	0	1	0	1	19_23855500_23856000	chr19	23855500	23856000	500	5	0	1	0	1
19_23855500_23856000_2	chr19	48051700	48052200	500	5	0	1	0	1	19_23855500_23856000	chr19	23855500	23856000	500	5	0	1	0	1
19_23855500_23856000_3	chr19	33160200	33160700	500	5	0	1	0	1	19_23855500_23856000	chr19	23855500	23856000	500	5	0	1	0	1
19_23855500_23856000_4	chr19	10146500	10147000	500	5	0	1	0	1	19_23855500_23856000	chr19	23855500	23856000	500	5	0	1	0	1
19_23855500_23856000_5	chr19	32363100	32363600	500	5	0	1	0	1	19_23855500_23856000	chr19	23855500	23856000	500	5	0	1	0	1
19_23855500_23856000_6	chr19	44556400	44556900	500	5	0	1	0	1	19_23855500_23856000	chr19	23855500	23856000	500	5	0	1	0	1
19_23855500_23856000_7	chr19	17122100	17122600	500	5	0	1	0	1	19_23855500_23856000	chr19	23855500	23856000	500	5	0	1	0	1
19_23855500_23856000_8	chr19	8069500	8070000	500	5	0	1	0	1	19_23855500_23856000	chr19	23855500	23856000	500	5	0	1	0	1
19_23855500_23856000_9	chr19	13934600	13935100	500	5	0	1	0	1	19_23855500_23856000	chr19	23855500	23856000	500	5	0	1	0	1
19_23855500_23856000_10	chr19	39842900	39843400	500	5	0	1	0	1	19_23855500_23856000	chr19	23855500	23856000	500	5	0	1	0	1
19_28726800_28728000_1	chr19	9835200	9836400	1200	75	2	1	1	7	19_28726800_28728000	chr19	28726800	28728000	1200	88	2	2	0	7
19_28726800_28728000_2	chr19	57708100	57709300	1200	70	1	3	0	7	19_28726800_28728000	chr19	28726800	28728000	1200	88	2	2	0	7
19_28726800_28728000_3	chr19	47112700	47113900	1200	89	2	2	0	7	19_28726800_28728000	chr19	28726800	28728000	1200	88	2	2	0	7
19_28726800_28728000_4	chr19	1269300	1270500	1200	91	1	2	1	7	19_28726800_28728000	chr19	28726800	28728000	1200	88	2	2	0	7
19_28726800_28728000_5	chr19	45404700	45405900	1200	70	2	1	1	7	19_28726800_28728000	chr19	28726800	28728000	1200	88	2	2	0	7
19_28726800_28728000_6	chr19	892200	893400	1200	85	2	1	1	7	19_28726800_28728000	chr19	28726800	28728000	1200	88	2	2	0	7
19_28726800_28728000_7	chr19	49452400	49453600	1200	84	2	2	0	7	19_28726800_28728000	chr19	28726800	28728000	1200	88	2	2	0	7
19_28726800_28728000_8	chr19	53981200	53982400	1200	71	1	2	1	7	19_28726800_28728000	chr19	28726800	28728000	1200	88	2	2	0	7
19_28726800_28728000_9	chr19	7515500	7516700	1200	91	1	2	1	7	19_28726800_28728000	chr19	28726800	28728000	1200	88	2	2	0	7
19_28726800_28728000_10	chr19	13098400	13099600	1200	96	0	2	2	7	19_28726800_28728000	chr19	28726800	28728000	1200	88	2	2	0	7
19_29673600_29673800_1	chr19	41963400	41963600	200	6	0	1	1	1	19_29673600_29673800	chr19	29673600	29673800	200	6	0	1	1	1
19_29673600_29673800_2	chr19	50358000	50358200	200	6	0	1	1	1	19_29673600_29673800	chr19	29673600	29673800	200	6	0	1	1	1
19_29673600_29673800_3	chr19	1482800	1483000	200	6	0	1	1	1	19_29673600_29673800	chr19	29673600	29673800	200	6	0	1	1	1
19_29673600_29673800_4	chr19	4045500	4045700	200	6	0	1	1	1	19_29673600_29673800	chr19	29673600	29673800	200	6	0	1	1	1
19_29673600_29673800_5	chr19	46466600	46466800	200	6	0	1	1	1	19_29673600_29673800	chr19	29673600	29673800	200	6	0	1	1	1
19_29673600_29673800_6	chr19	41907100	41907300	200	6	0	1	1	1	19_29673600_29673800	chr19	29673600	29673800	200	6	0	1	1	1
19_29673600_29673800_7	chr19	50656200	50656400	200	6	0	1	1	1	19_29673600_29673800	chr19	29673600	29673800	200	6	0	1	1	1
19_29673600_29673800_8	chr19	48680000	48680200	200	6	0	1	1	1	19_29673600_29673800	chr19	29673600	29673800	200	6	0	1	1	1
19_29673600_29673800_9	chr19	53444900	53445100	200	6	0	1	1	1	19_29673600_29673800	chr19	29673600	29673800	200	6	0	1	1	1
19_29673600_29673800_10	chr19	39519000	39519200	200	6	0	1	1	1	19_29673600_29673800	chr19	29673600	29673800	200	6	0	1	1	1
19_32719645_32719946_1	chr19	45406400	45406800	400	31	2	1	1	7	19_32719645_32719946	chr19	32719595	32719995	400	39	2	1	1	7
19_32719645_32719946_2	chr19	12938200	12938600	400	32	2	1	1	7	19_32719645_32719946	chr19	32719595	32719995	400	39	2	1	1	7
19_32719645_32719946_3	chr19	34734300	34734700	400	33	2	1	1	7	19_32719645_32719946	chr19	32719595	32719995	400	39	2	1	1	7
19_32719645_32719946_4	chr19	44891000	44891400	400	41	2	1	1	7	19_32719645_32719946	chr19	32719595	32719995	400	39	2	1	1	7
19_32719645_32719946_5	chr19	49766700	49767100	400	38	2	1	1	7	19_32719645_32719946	chr19	32719595	32719995	400	39	2	1	1	7
19_32719645_32719946_6	chr19	9834800	9835200	400	32	2	1	1	7	19_32719645_32719946	chr19	32719595	32719995	400	39	2	1	1	7
19_32719645_32719946_7	chr19	55339700	55340100	400	39	2	1	1	7	19_32719645_32719946	chr19	32719595	32719995	400	39	2	1	1	7
19_32719645_32719946_8	chr19	10653600	10654000	400	38	2	1	1	7	19_32719645_32719946	chr19	32719595	32719995	400	39	2	1	1	7
19_32719645_32719946_9	chr19	54200800	54201200	400	34	2	1	1	7	19_32719645_32719946	chr19	32719595	32719995	400	39	2	1	1	7
19_32719645_32719946_10	chr19	40444200	40444600	400	43	2	1	1	7	19_32719645_32719946	chr19	32719595	32719995	400	39	2	1	1	7
19_33617900_33618100_1	chr19	20769400	20769600	200	5	0	0	0	1	19_33617900_33618100	chr19	33617900	33618100	200	5	0	0	0	1
19_33617900_33618100_2	chr19	30128400	30128600	200	5	0	0	0	1	19_33617900_33618100	chr19	33617900	33618100	200	5	0	0	0	1
19_33617900_33618100_3	chr19	11690800	11691000	200	5	0	0	0	1	19_33617900_33618100	chr19	33617900	33618100	200	5	0	0	0	1
19_33617900_33618100_4	chr19	39524700	39524900	200	5	0	0	0	1	19_33617900_33618100	chr19	33617900	33618100	200	5	0	0	0	1
19_33617900_33618100_5	chr19	5360600	5360800	200	5	0	0	0	1	19_33617900_33618100	chr19	33617900	33618100	200	5	0	0	0	1
19_33617900_33618100_6	chr19	22014600	22014800	200	5	0	0	0	1	19_33617900_33618100	chr19	33617900	33618100	200	5	0	0	0	1
19_33617900_33618100_7	chr19	1665900	1666100	200	5	0	0	0	1	19_33617900_33618100	chr19	33617900	33618100	200	5	0	0	0	1
19_33617900_33618100_8	chr19	40136700	40136900	200	5	0	0	0	1	19_33617900_33618100	chr19	33617900	33618100	200	5	0	0	0	1
19_33617900_33618100_9	chr19	14422500	14422700	200	5	0	0	0	1	19_33617900_33618100	chr19	33617900	33618100	200	5	0	0	0	1
19_33617900_33618100_10	chr19	47245400	47245600	200	5	0	0	0	1	19_33617900_33618100	chr19	33617900	33618100	200	5	0	0	0	1
19_35585800_35586400_1	chr19	38879100	38879700	600	19	1	1	1	1	19_35585800_35586400	chr19	35585800	35586400	600	19	1	1	1	1
19_35585800_35586400_2	chr19	3804200	3804800	600	19	1	1	1	1	19_35585800_35586400	chr19	35585800	35586400	600	19	1	1	1	1
19_35585800_35586400_3	chr19	463100	463700	600	19	1	1	1	1	19_35585800_35586400	chr19	35585800	35586400	600	19	1	1	1	1
19_35585800_35586400_4	chr19	47742500	47743100	600	19	1	1	1	1	19_35585800_35586400	chr19	35585800	35586400	600	19	1	1	1	1
19_35585800_35586400_5	chr19	41137000	41137600	600	19	1	1	1	1	19_35585800_35586400	chr19	35585800	35586400	600	19	1	1	1	1
19_35585800_35586400_6	chr19	1322100	1322700	600	19	1	1	1	1	19_35585800_35586400	chr19	35585800	35586400	600	19	1	1	1	1
19_35585800_35586400_7	chr19	45817900	45818500	600	19	1	1	1	1	19_35585800_35586400	chr19	35585800	35586400	600	19	1	1	1	1
19_35585800_35586400_8	chr19	1614800	1615400	600	19	1	1	1	1	19_35585800_35586400	chr19	35585800	35586400	600	19	1	1	1	1
19_35585800_35586400_9	chr19	50758700	50759300	600	19	1	1	1	1	19_35585800_35586400	chr19	35585800	35586400	600	19	1	1	1	1
19_35585800_35586400_10	chr19	38183600	38184200	600	19	1	1	1	1	19_35585800_35586400	chr19	35585800	35586400	600	19	1	1	1	1
19_35774600_35775200_1	chr19	43465100	43465700	600	22	1	1	0	3	19_35774600_35775200	chr19	35774600	35775200	600	22	1	1	0	3
19_35774600_35775200_2	chr19	1847200	1847800	600	22	1	1	0	3	19_35774600_35775200	chr19	35774600	35775200	600	22	1	1	0	3
19_35774600_35775200_3	chr19	8148400	8149000	600	22	1	1	0	3	19_35774600_35775200	chr19	35774600	35775200	600	22	1	1	0	3
19_35774600_35775200_4	chr19	17719900	17720500	600	22	1	1	0	3	19_35774600_35775200	chr19	35774600	35775200	600	22	1	1	0	3
19_35774600_35775200_5	chr19	38850700	38851300	600	22	1	1	0	3	19_35774600_35775200	chr19	35774600	35775200	600	22	1	1	0	3
19_35774600_35775200_6	chr19	44165100	44165700	600	22	1	1	0	3	19_35774600_35775200	chr19	35774600	35775200	600	22	1	1	0	3
19_35774600_35775200_7	chr19	17952400	17953000	600	22	1	1	0	3	19_35774600_35775200	chr19	35774600	35775200	600	22	1	1	0	3
19_35774600_35775200_8	chr19	48955700	48956300	600	22	1	1	0	3	19_35774600_35775200	chr19	35774600	35775200	600	22	1	1	0	3
19_35774600_35775200_9	chr19	54416000	54416600	600	22	1	1	0	3	19_35774600_35775200	chr19	35774600	35775200	600	22	1	1	0	3
19_35774600_35775200_10	chr19	35720600	35721200	600	22	1	1	0	3	19_35774600_35775200	chr19	35774600	35775200	600	22	1	1	0	3
19_35993898_35994098_1	chr19	18557000	18557200	200	12	1	0	1	2	19_35993898_35994098	chr19	35993898	35994098	200	11	1	0	1	2
19_35993898_35994098_2	chr19	33905400	33905600	200	9	1	0	1	2	19_35993898_35994098	chr19	35993898	35994098	200	11	1	0	1	2
19_35993898_35994098_3	chr19	542600	542800	200	11	1	0	1	2	19_35993898_35994098	chr19	35993898	35994098	200	11	1	0	1	2
19_35993898_35994098_4	chr19	10251600	10251800	200	9	1	0	1	2	19_35993898_35994098	chr19	35993898	35994098	200	11	1	0	1	2
19_35993898_35994098_5	chr19	24002000	24002200	200	9	1	0	1	2	19_35993898_35994098	chr19	35993898	35994098	200	11	1	0	1	2
19_35993898_35994098_6	chr19	7670500	7670700	200	11	1	0	1	2	19_35993898_35994098	chr19	35993898	35994098	200	11	1	0	1	2
19_35993898_35994098_7	chr19	750000	750200	200	9	1	0	1	2	19_35993898_35994098	chr19	35993898	35994098	200	11	1	0	1	2
19_35993898_35994098_8	chr19	57560100	57560300	200	11	1	0	1	2	19_35993898_35994098	chr19	35993898	35994098	200	11	1	0	1	2
19_35993898_35994098_9	chr19	34575200	34575400	200	12	1	0	1	2	19_35993898_35994098	chr19	35993898	35994098	200	11	1	0	1	2
19_35993898_35994098_10	chr19	543300	543500	200	10	1	0	1	2	19_35993898_35994098	chr19	35993898	35994098	200	11	1	0	1	2
19_36775900_36776300_1	chr19	55156700	55157100	400	24	2	2	2	1	19_36775900_36776300	chr19	36775900	36776300	400	30	2	2	2	1
19_36775900_36776300_2	chr19	1377200	1377600	400	27	2	2	2	1	19_36775900_36776300	chr19	36775900	36776300	400	30	2	2	2	1
19_36775900_36776300_3	chr19	45641800	45642200	400	27	2	2	2	1	19_36775900_36776300	chr19	36775900	36776300	400	30	2	2	2	1
19_36775900_36776300_4	chr19	55156200	55156600	400	28	2	2	2	1	19_36775900_36776300	chr19	36775900	36776300	400	30	2	2	2	1
19_36775900_36776300_5	chr19	7681000	7681400	400	29	2	2	2	1	19_36775900_36776300	chr19	36775900	36776300	400	30	2	2	2	1
19_36775900_36776300_6	chr19	38932300	38932700	400	25	2	2	2	1	19_36775900_36776300	chr19	36775900	36776300	400	30	2	2	2	1
19_36775900_36776300_7	chr19	10334300	10334700	400	24	2	2	2	1	19_36775900_36776300	chr19	36775900	36776300	400	30	2	2	2	1
19_36775900_36776300_8	chr19	42134600	42135000	400	25	2	2	2	1	19_36775900_36776300	chr19	36775900	36776300	400	30	2	2	2	1
19_36775900_36776300_9	chr19	1376600	1377000	400	24	2	2	2	1	19_36775900_36776300	chr19	36775900	36776300	400	30	2	2	2	1
19_36775900_36776300_10	chr19	11374800	11375200	400	24	2	2	2	1	19_36775900_36776300	chr19	36775900	36776300	400	30	2	2	2	1
19_36975800_36976100_1	chr19	45270200	45270500	300	6	0	1	0	1	19_36975800_36976100	chr19	36975800	36976100	300	6	0	1	0	1
19_36975800_36976100_2	chr19	2019700	2020000	300	6	0	1	0	1	19_36975800_36976100	chr19	36975800	36976100	300	6	0	1	0	1
19_36975800_36976100_3	chr19	53545500	53545800	300	6	0	1	0	1	19_36975800_36976100	chr19	36975800	36976100	300	6	0	1	0	1
19_36975800_36976100_4	chr19	4906700	4907000	300	6	0	1	0	1	19_36975800_36976100	chr19	36975800	36976100	300	6	0	1	0	1
19_36975800_36976100_5	chr19	3724600	3724900	300	6	0	1	0	1	19_36975800_36976100	chr19	36975800	36976100	300	6	0	1	0	1
19_36975800_36976100_6	chr19	17645400	17645700	300	6	0	1	0	1	19_36975800_36976100	chr19	36975800	36976100	300	6	0	1	0	1
19_36975800_36976100_7	chr19	39868400	39868700	300	6	0	1	0	1	19_36975800_36976100	chr19	36975800	36976100	300	6	0	1	0	1
19_36975800_36976100_8	chr19	49097300	49097600	300	6	0	1	0	1	19_36975800_36976100	chr19	36975800	36976100	300	6	0	1	0	1
19_36975800_36976100_9	chr19	53396300	53396600	300	6	0	1	0	1	19_36975800_36976100	chr19	36975800	36976100	300	6	0	1	0	1
19_36975800_36976100_10	chr19	33670400	33670700	300	6	0	1	0	1	19_36975800_36976100	chr19	36975800	36976100	300	6	0	1	0	1
19_37303700_37304600_1	chr19	2889000	2889900	900	55	0	0	0	2	19_37303700_37304600	chr19	37303700	37304600	900	56	0	0	0	2
19_37303700_37304600_2	chr19	46861200	46862100	900	58	0	0	0	2	19_37303700_37304600	chr19	37303700	37304600	900	56	0	0	0	2
19_37303700_37304600_3	chr19	2060500	2061400	900	52	0	0	0	2	19_37303700_37304600	chr19	37303700	37304600	900	56	0	0	0	2
19_37303700_37304600_4	chr19	2487900	2488800	900	50	0	0	0	2	19_37303700_37304600	chr19	37303700	37304600	900	56	0	0	0	2
19_37303700_37304600_5	chr19	47244200	47245100	900	54	0	0	0	2	19_37303700_37304600	chr19	37303700	37304600	900	56	0	0	0	2
19_37303700_37304600_6	chr19	4580000	4580900	900	50	0	0	0	2	19_37303700_37304600	chr19	37303700	37304600	900	56	0	0	0	2
19_37303700_37304600_7	chr19	29872300	29873200	900	52	0	0	0	2	19_37303700_37304600	chr19	37303700	37304600	900	56	0	0	0	2
19_37303700_37304600_8	chr19	50140400	50141300	900	59	0	0	0	2	19_37303700_37304600	chr19	37303700	37304600	900	56	0	0	0	2
19_37303700_37304600_9	chr19	22807300	22808200	900	59	0	0	0	2	19_37303700_37304600	chr19	37303700	37304600	900	56	0	0	0	2
19_37303700_37304600_10	chr19	1698800	1699700	900	51	0	0	0	2	19_37303700_37304600	chr19	37303700	37304600	900	56	0	0	0	2
19_37548300_37549500_1	chr19	35544400	35545600	1200	67	2	3	2	7	19_37548300_37549500	chr19	37548300	37549500	1200	78	3	3	2	7
19_37548300_37549500_2	chr19	58362900	58364100	1200	72	4	2	2	7	19_37548300_37549500	chr19	37548300	37549500	1200	78	3	3	2	7
19_37548300_37549500_3	chr19	1009300	1010500	1200	90	1	3	3	7	19_37548300_37549500	chr19	37548300	37549500	1200	78	3	3	2	7
19_37548300_37549500_4	chr19	12550500	12551700	1200	69	3	3	1	7	19_37548300_37549500	chr19	37548300	37549500	1200	78	3	3	2	7
19_37548300_37549500_5	chr19	49689100	49690300	1200	75	3	2	3	7	19_37548300_37549500	chr19	37548300	37549500	1200	78	3	3	2	7
19_37548300_37549500_6	chr19	58356800	58358000	1200	85	1	3	3	7	19_37548300_37549500	chr19	37548300	37549500	1200	78	3	3	2	7
19_37548300_37549500_7	chr19	7679800	7681000	1200	77	2	3	2	7	19_37548300_37549500	chr19	37548300	37549500	1200	78	3	3	2	7
19_37548300_37549500_8	chr19	49055600	49056800	1200	80	2	3	3	7	19_37548300_37549500	chr19	37548300	37549500	1200	78	3	3	2	7
19_37548300_37549500_9	chr19	12139200	12140400	1200	68	2	2	3	7	19_37548300_37549500	chr19	37548300	37549500	1200	78	3	3	2	7
19_37548300_37549500_10	chr19	40777800	40779000	1200	65	2	3	2	7	19_37548300_37549500	chr19	37548300	37549500	1200	78	3	3	2	7
19_38452884_38453409_1	chr19	808400	809000	600	37	0	1	0	3	19_38452884_38453409	chr19	38452846	38453446	600	37	0	1	0	3
19_38452884_38453409_2	chr19	38417700	38418300	600	37	0	1	0	3	19_38452884_38453409	chr19	38452846	38453446	600	37	0	1	0	3
19_38452884_38453409_3	chr19	55304500	55305100	600	37	0	1	0	3	19_38452884_38453409	chr19	38452846	38453446	600	37	0	1	0	3
19_38452884_38453409_4	chr19	426900	427500	600	37	0	1	0	3	19_38452884_38453409	chr19	38452846	38453446	600	37	0	1	0	3
19_38452884_38453409_5	chr19	3114600	3115200	600	37	0	1	0	3	19_38452884_38453409	chr19	38452846	38453446	600	37	0	1	0	3
19_38452884_38453409_6	chr19	1795900	1796500	600	37	0	1	0	3	19_38452884_38453409	chr19	38452846	38453446	600	37	0	1	0	3
19_38452884_38453409_7	chr19	47406700	47407300	600	37	0	1	0	3	19_38452884_38453409	chr19	38452846	38453446	600	37	0	1	0	3
19_38452884_38453409_8	chr19	13001300	13001900	600	37	0	1	0	3	19_38452884_38453409	chr19	38452846	38453446	600	37	0	1	0	3
19_38452884_38453409_9	chr19	55301500	55302100	600	37	0	1	0	3	19_38452884_38453409	chr19	38452846	38453446	600	37	0	1	0	3
19_38452884_38453409_10	chr19	1960700	1961300	600	37	0	1	0	3	19_38452884_38453409	chr19	38452846	38453446	600	37	0	1	0	3
19_38543400_38544300_1	chr19	9912500	9913400	900	34	0	1	0	2	19_38543400_38544300	chr19	38543400	38544300	900	34	0	1	0	2
19_38543400_38544300_2	chr19	2118400	2119300	900	34	0	1	0	2	19_38543400_38544300	chr19	38543400	38544300	900	34	0	1	0	2
19_38543400_38544300_3	chr19	3408800	3409700	900	34	0	1	0	2	19_38543400_38544300	chr19	38543400	38544300	900	34	0	1	0	2
19_38543400_38544300_4	chr19	6822200	6823100	900	34	0	1	0	2	19_38543400_38544300	chr19	38543400	38544300	900	34	0	1	0	2
19_38543400_38544300_5	chr19	50323600	50324500	900	34	0	1	0	2	19_38543400_38544300	chr19	38543400	38544300	900	34	0	1	0	2
19_38543400_38544300_6	chr19	52992300	52993200	900	34	0	1	0	2	19_38543400_38544300	chr19	38543400	38544300	900	34	0	1	0	2
19_38543400_38544300_7	chr19	7967400	7968300	900	34	0	1	0	2	19_38543400_38544300	chr19	38543400	38544300	900	34	0	1	0	2
19_38543400_38544300_8	chr19	10679700	10680600	900	34	0	1	0	2	19_38543400_38544300	chr19	38543400	38544300	900	34	0	1	0	2
19_38543400_38544300_9	chr19	2521800	2522700	900	34	0	1	0	2	19_38543400_38544300	chr19	38543400	38544300	900	34	0	1	0	2
19_38543400_38544300_10	chr19	3908000	3908900	900	34	0	1	0	2	19_38543400_38544300	chr19	38543400	38544300	900	34	0	1	0	2
19_38565071_38565577_1	chr19	50668000	50668600	600	78	0	1	0	4	19_38565071_38565577	chr19	38565024	38565624	600	97	0	1	0	4
19_38565071_38565577_2	chr19	38395500	38396100	600	79	0	1	0	4	19_38565071_38565577	chr19	38565024	38565624	600	97	0	1	0	4
19_38565071_38565577_3	chr19	30374800	30375400	600	80	0	1	0	4	19_38565071_38565577	chr19	38565024	38565624	600	97	0	1	0	4
19_38565071_38565577_4	chr19	42283900	42284500	600	104	0	1	0	4	19_38565071_38565577	chr19	38565024	38565624	600	97	0	1	0	4
19_38565071_38565577_5	chr19	33193900	33194500	600	77	0	1	0	4	19_38565071_38565577	chr19	38565024	38565624	600	97	0	1	0	4
19_38565071_38565577_6	chr19	19405700	19406300	600	88	0	1	0	4	19_38565071_38565577	chr19	38565024	38565624	600	97	0	1	0	4
19_38565071_38565577_7	chr19	3028800	3029400	600	81	0	1	0	4	19_38565071_38565577	chr19	38565024	38565624	600	97	0	1	0	4
19_38565071_38565577_8	chr19	7501000	7501600	600	77	0	1	0	4	19_38565071_38565577	chr19	38565024	38565624	600	97	0	1	0	4
19_38565071_38565577_9	chr19	57172000	57172600	600	77	1	0	0	4	19_38565071_38565577	chr19	38565024	38565624	600	97	0	1	0	4
19_38565071_38565577_10	chr19	1940500	1941100	600	83	1	0	0	4	19_38565071_38565577	chr19	38565024	38565624	600	97	0	1	0	4
19_39858300_39859300_1	chr19	527700	528700	1000	26	0	0	0	1	19_39858300_39859300	chr19	39858300	39859300	1000	26	0	0	0	1
19_39858300_39859300_2	chr19	30060600	30061600	1000	26	0	0	0	1	19_39858300_39859300	chr19	39858300	39859300	1000	26	0	0	0	1
19_39858300_39859300_3	chr19	5344300	5345300	1000	26	0	0	0	1	19_39858300_39859300	chr19	39858300	39859300	1000	26	0	0	0	1
19_39858300_39859300_4	chr19	53958900	53959900	1000	26	0	0	0	1	19_39858300_39859300	chr19	39858300	39859300	1000	26	0	0	0	1
19_39858300_39859300_5	chr19	30088600	30089600	1000	26	0	0	0	1	19_39858300_39859300	chr19	39858300	39859300	1000	26	0	0	0	1
19_39858300_39859300_6	chr19	6299200	6300200	1000	26	0	0	0	1	19_39858300_39859300	chr19	39858300	39859300	1000	26	0	0	0	1
19_39858300_39859300_7	chr19	46874000	46875000	1000	26	0	0	0	1	19_39858300_39859300	chr19	39858300	39859300	1000	26	0	0	0	1
19_39858300_39859300_8	chr19	48544600	48545600	1000	26	0	0	0	1	19_39858300_39859300	chr19	39858300	39859300	1000	26	0	0	0	1
19_39858300_39859300_9	chr19	355900	356900	1000	26	0	0	0	1	19_39858300_39859300	chr19	39858300	39859300	1000	26	0	0	0	1
19_39858300_39859300_10	chr19	52738200	52739200	1000	26	0	0	0	1	19_39858300_39859300	chr19	39858300	39859300	1000	26	0	0	0	1
19_40222300_40222700_1	chr19	3178900	3179300	400	34	0	1	1	1	19_40222300_40222700	chr19	40222300	40222700	400	34	0	1	1	1
19_40222300_40222700_2	chr19	1455100	1455500	400	34	0	1	1	1	19_40222300_40222700	chr19	40222300	40222700	400	34	0	1	1	1
19_40222300_40222700_3	chr19	1299800	1300200	400	34	0	1	1	1	19_40222300_40222700	chr19	40222300	40222700	400	34	0	1	1	1
19_40222300_40222700_4	chr19	55086800	55087200	400	34	0	1	1	1	19_40222300_40222700	chr19	40222300	40222700	400	34	0	1	1	1
19_40222300_40222700_5	chr19	1979200	1979600	400	34	0	1	1	1	19_40222300_40222700	chr19	40222300	40222700	400	34	0	1	1	1
19_40222300_40222700_6	chr19	55481400	55481800	400	34	0	1	1	1	19_40222300_40222700	chr19	40222300	40222700	400	34	0	1	1	1
19_40222300_40222700_7	chr19	1483100	1483500	400	34	0	1	1	1	19_40222300_40222700	chr19	40222300	40222700	400	34	0	1	1	1
19_40222300_40222700_8	chr19	1827200	1827600	400	34	0	1	1	1	19_40222300_40222700	chr19	40222300	40222700	400	34	0	1	1	1
19_40222300_40222700_9	chr19	47429900	47430300	400	34	0	1	1	1	19_40222300_40222700	chr19	40222300	40222700	400	34	0	1	1	1
19_40222300_40222700_10	chr19	17727300	17727700	400	34	0	1	1	1	19_40222300_40222700	chr19	40222300	40222700	400	34	0	1	1	1
19_40223366_40223693_1	chr19	48720700	48721100	400	30	1	1	1	2	19_40223366_40223693	chr19	40223329	40223729	400	30	1	1	1	2
19_40223366_40223693_2	chr19	35000700	35001100	400	30	1	1	1	2	19_40223366_40223693	chr19	40223329	40223729	400	30	1	1	1	2
19_40223366_40223693_3	chr19	7873600	7874000	400	30	1	1	1	2	19_40223366_40223693	chr19	40223329	40223729	400	30	1	1	1	2
19_40223366_40223693_4	chr19	12092400	12092800	400	30	1	1	1	2	19_40223366_40223693	chr19	40223329	40223729	400	30	1	1	1	2
19_40223366_40223693_5	chr19	42324700	42325100	400	30	1	1	1	2	19_40223366_40223693	chr19	40223329	40223729	400	30	1	1	1	2
19_40223366_40223693_6	chr19	11381100	11381500	400	30	1	1	1	2	19_40223366_40223693	chr19	40223329	40223729	400	30	1	1	1	2
19_40223366_40223693_7	chr19	46304000	46304400	400	30	1	1	1	2	19_40223366_40223693	chr19	40223329	40223729	400	30	1	1	1	2
19_40223366_40223693_8	chr19	33906900	33907300	400	30	1	1	1	2	19_40223366_40223693	chr19	40223329	40223729	400	30	1	1	1	2
19_40223366_40223693_9	chr19	5455500	5455900	400	30	1	1	1	2	19_40223366_40223693	chr19	40223329	40223729	400	30	1	1	1	2
19_40223366_40223693_10	chr19	11382900	11383300	400	30	1	1	1	2	19_40223366_40223693	chr19	40223329	40223729	400	30	1	1	1	2
19_40880000_40880600_1	chr19	50835400	50836000	600	31	1	2	0	1	19_40880000_40880600	chr19	40880000	40880600	600	32	1	2	0	1
19_40880000_40880600_2	chr19	52896800	52897400	600	35	1	2	0	1	19_40880000_40880600	chr19	40880000	40880600	600	32	1	2	0	1
19_40880000_40880600_3	chr19	21483800	21484400	600	33	1	2	0	1	19_40880000_40880600	chr19	40880000	40880600	600	32	1	2	0	1
19_40880000_40880600_4	chr19	56764800	56765400	600	31	1	2	0	1	19_40880000_40880600	chr19	40880000	40880600	600	32	1	2	0	1
19_40880000_40880600_5	chr19	50836200	50836800	600	30	1	2	0	1	19_40880000_40880600	chr19	40880000	40880600	600	32	1	2	0	1
19_40880000_40880600_6	chr19	55358500	55359100	600	28	1	2	0	1	19_40880000_40880600	chr19	40880000	40880600	600	32	1	2	0	1
19_40880000_40880600_7	chr19	47713400	47714000	600	30	1	2	0	1	19_40880000_40880600	chr19	40880000	40880600	600	32	1	2	0	1
19_40880000_40880600_8	chr19	2215200	2215800	600	32	1	2	0	1	19_40880000_40880600	chr19	40880000	40880600	600	32	1	2	0	1
19_40880000_40880600_9	chr19	10320600	10321200	600	28	1	2	0	1	19_40880000_40880600	chr19	40880000	40880600	600	32	1	2	0	1
19_40880000_40880600_10	chr19	6108900	6109500	600	34	1	2	0	1	19_40880000_40880600	chr19	40880000	40880600	600	32	1	2	0	1
19_41646700_41646900_1	chr19	15556500	15556700	200	10	0	0	0	1	19_41646700_41646900	chr19	41646700	41646900	200	10	0	0	0	1
19_41646700_41646900_2	chr19	703700	703900	200	10	0	0	0	1	19_41646700_41646900	chr19	41646700	41646900	200	10	0	0	0	1
19_41646700_41646900_3	chr19	9735500	9735700	200	10	0	0	0	1	19_41646700_41646900	chr19	41646700	41646900	200	10	0	0	0	1
19_41646700_41646900_4	chr19	40188200	40188400	200	10	0	0	0	1	19_41646700_41646900	chr19	41646700	41646900	200	10	0	0	0	1
19_41646700_41646900_5	chr19	524600	524800	200	10	0	0	0	1	19_41646700_41646900	chr19	41646700	41646900	200	10	0	0	0	1
19_41646700_41646900_6	chr19	3307200	3307400	200	10	0	0	0	1	19_41646700_41646900	chr19	41646700	41646900	200	10	0	0	0	1
19_41646700_41646900_7	chr19	3213800	3214000	200	10	0	0	0	1	19_41646700_41646900	chr19	41646700	41646900	200	10	0	0	0	1
19_41646700_41646900_8	chr19	5799400	5799600	200	10	0	0	0	1	19_41646700_41646900	chr19	41646700	41646900	200	10	0	0	0	1
19_41646700_41646900_9	chr19	5394900	5395100	200	10	0	0	0	1	19_41646700_41646900	chr19	41646700	41646900	200	10	0	0	0	1
19_41646700_41646900_10	chr19	29844200	29844400	200	10	0	0	0	1	19_41646700_41646900	chr19	41646700	41646900	200	10	0	0	0	1
19_42306882_42307022_1	chr19	56140900	56141100	200	19	0	1	0	4	19_42306882_42307022	chr19	42306852	42307052	200	19	0	1	0	4
19_42306882_42307022_2	chr19	38193500	38193700	200	17	0	1	0	4	19_42306882_42307022	chr19	42306852	42307052	200	19	0	1	0	4
19_42306882_42307022_3	chr19	9768600	9768800	200	18	0	1	0	4	19_42306882_42307022	chr19	42306852	42307052	200	19	0	1	0	4
19_42306882_42307022_4	chr19	58150800	58151000	200	18	0	1	0	4	19_42306882_42307022	chr19	42306852	42307052	200	19	0	1	0	4
19_42306882_42307022_5	chr19	51703900	51704100	200	19	0	1	0	4	19_42306882_42307022	chr19	42306852	42307052	200	19	0	1	0	4
19_42306882_42307022_6	chr19	49196600	49196800	200	17	0	1	0	4	19_42306882_42307022	chr19	42306852	42307052	200	19	0	1	0	4
19_42306882_42307022_7	chr19	50376300	50376500	200	18	0	1	0	4	19_42306882_42307022	chr19	42306852	42307052	200	19	0	1	0	4
19_42306882_42307022_8	chr19	58519900	58520100	200	17	0	1	0	4	19_42306882_42307022	chr19	42306852	42307052	200	19	0	1	0	4
19_42306882_42307022_9	chr19	19501900	19502100	200	20	0	1	0	4	19_42306882_42307022	chr19	42306852	42307052	200	19	0	1	0	4
19_42306882_42307022_10	chr19	2041800	2042000	200	18	0	1	0	4	19_42306882_42307022	chr19	42306852	42307052	200	19	0	1	0	4
19_43353721_43354800_1	chr19	458700	459800	1100	47	1	1	0	2	19_43353721_43354800	chr19	43353710	43354810	1100	47	1	1	0	2
19_43353721_43354800_2	chr19	55368200	55369300	1100	47	1	1	0	2	19_43353721_43354800	chr19	43353710	43354810	1100	47	1	1	0	2
19_43353721_43354800_3	chr19	58117100	58118200	1100	47	1	1	0	2	19_43353721_43354800	chr19	43353710	43354810	1100	47	1	1	0	2
19_43353721_43354800_4	chr19	574900	576000	1100	47	1	1	0	2	19_43353721_43354800	chr19	43353710	43354810	1100	47	1	1	0	2
19_43353721_43354800_5	chr19	44748800	44749900	1100	47	1	1	0	2	19_43353721_43354800	chr19	43353710	43354810	1100	47	1	1	0	2
19_43353721_43354800_6	chr19	3225100	3226200	1100	47	1	1	0	2	19_43353721_43354800	chr19	43353710	43354810	1100	47	1	1	0	2
19_43353721_43354800_7	chr19	1093000	1094100	1100	47	1	1	0	2	19_43353721_43354800	chr19	43353710	43354810	1100	47	1	1	0	2
19_43353721_43354800_8	chr19	11987900	11989000	1100	47	1	1	0	2	19_43353721_43354800	chr19	43353710	43354810	1100	47	1	1	0	2
19_43353721_43354800_9	chr19	3698900	3700000	1100	47	1	1	0	2	19_43353721_43354800	chr19	43353710	43354810	1100	47	1	1	0	2
19_43353721_43354800_10	chr19	57934100	57935200	1100	47	1	1	0	2	19_43353721_43354800	chr19	43353710	43354810	1100	47	1	1	0	2
19_45635100_45635500_1	chr19	13920800	13921200	400	8	0	1	0	1	19_45635100_45635500	chr19	45635100	45635500	400	8	0	1	0	1
19_45635100_45635500_2	chr19	11806200	11806600	400	8	0	1	0	1	19_45635100_45635500	chr19	45635100	45635500	400	8	0	1	0	1
19_45635100_45635500_3	chr19	10412400	10412800	400	8	0	1	0	1	19_45635100_45635500	chr19	45635100	45635500	400	8	0	1	0	1
19_45635100_45635500_4	chr19	18501900	18502300	400	8	0	1	0	1	19_45635100_45635500	chr19	45635100	45635500	400	8	0	1	0	1
19_45635100_45635500_5	chr19	12263800	12264200	400	8	0	1	0	1	19_45635100_45635500	chr19	45635100	45635500	400	8	0	1	0	1
19_45635100_45635500_6	chr19	10754900	10755300	400	8	0	1	0	1	19_45635100_45635500	chr19	45635100	45635500	400	8	0	1	0	1
19_45635100_45635500_7	chr19	49179700	49180100	400	8	0	1	0	1	19_45635100_45635500	chr19	45635100	45635500	400	8	0	1	0	1
19_45635100_45635500_8	chr19	5563000	5563400	400	8	0	1	0	1	19_45635100_45635500	chr19	45635100	45635500	400	8	0	1	0	1
19_45635100_45635500_9	chr19	10498300	10498700	400	8	0	1	0	1	19_45635100_45635500	chr19	45635100	45635500	400	8	0	1	0	1
19_45635100_45635500_10	chr19	10631200	10631600	400	8	0	1	0	1	19_45635100_45635500	chr19	45635100	45635500	400	8	0	1	0	1
19_46470700_46471100_1	chr19	55535000	55535400	400	9	1	1	0	1	19_46470700_46471100	chr19	46470700	46471100	400	9	1	1	0	1
19_46470700_46471100_2	chr19	38434800	38435200	400	9	1	1	0	1	19_46470700_46471100	chr19	46470700	46471100	400	9	1	1	0	1
19_46470700_46471100_3	chr19	40225700	40226100	400	9	1	1	0	1	19_46470700_46471100	chr19	46470700	46471100	400	9	1	1	0	1
19_46470700_46471100_4	chr19	11640200	11640600	400	9	1	1	0	1	19_46470700_46471100	chr19	46470700	46471100	400	9	1	1	0	1
19_46470700_46471100_5	chr19	17685200	17685600	400	9	1	1	0	1	19_46470700_46471100	chr19	46470700	46471100	400	9	1	1	0	1
19_46470700_46471100_6	chr19	3969300	3969700	400	9	1	1	0	1	19_46470700_46471100	chr19	46470700	46471100	400	9	1	1	0	1
19_46470700_46471100_7	chr19	32346200	32346600	400	9	1	1	0	1	19_46470700_46471100	chr19	46470700	46471100	400	9	1	1	0	1
19_46470700_46471100_8	chr19	33134200	33134600	400	9	1	1	0	1	19_46470700_46471100	chr19	46470700	46471100	400	9	1	1	0	1
19_46470700_46471100_9	chr19	19604600	19605000	400	9	1	1	0	1	19_46470700_46471100	chr19	46470700	46471100	400	9	1	1	0	1
19_46470700_46471100_10	chr19	51166000	51166400	400	9	1	1	0	1	19_46470700_46471100	chr19	46470700	46471100	400	9	1	1	0	1
19_46513790_46513794_1	chr19	932700	932900	200	14	0	1	0	2	19_46513790_46513794	chr19	46513692	46513892	200	14	0	1	0	2
19_46513790_46513794_2	chr19	1075000	1075200	200	14	0	1	0	2	19_46513790_46513794	chr19	46513692	46513892	200	14	0	1	0	2
19_46513790_46513794_3	chr19	3398800	3399000	200	14	0	1	0	2	19_46513790_46513794	chr19	46513692	46513892	200	14	0	1	0	2
19_46513790_46513794_4	chr19	18774900	18775100	200	14	0	1	0	2	19_46513790_46513794	chr19	46513692	46513892	200	14	0	1	0	2
19_46513790_46513794_5	chr19	6039800	6040000	200	14	0	1	0	2	19_46513790_46513794	chr19	46513692	46513892	200	14	0	1	0	2
19_46513790_46513794_6	chr19	7932700	7932900	200	14	0	1	0	2	19_46513790_46513794	chr19	46513692	46513892	200	14	0	1	0	2
19_46513790_46513794_7	chr19	7197000	7197200	200	14	0	1	0	2	19_46513790_46513794	chr19	46513692	46513892	200	14	0	1	0	2
19_46513790_46513794_8	chr19	35874700	35874900	200	14	0	1	0	2	19_46513790_46513794	chr19	46513692	46513892	200	14	0	1	0	2
19_46513790_46513794_9	chr19	2199900	2200100	200	14	0	1	0	2	19_46513790_46513794	chr19	46513692	46513892	200	14	0	1	0	2
19_46513790_46513794_10	chr19	727900	728100	200	14	0	1	0	2	19_46513790_46513794	chr19	46513692	46513892	200	14	0	1	0	2
19_48265400_48265600_1	chr19	12747400	12747600	200	5	0	1	1	1	19_48265400_48265600	chr19	48265400	48265600	200	5	0	1	1	1
19_48265400_48265600_2	chr19	58088200	58088400	200	5	0	1	1	1	19_48265400_48265600	chr19	48265400	48265600	200	5	0	1	1	1
19_48265400_48265600_3	chr19	18059400	18059600	200	5	0	1	1	1	19_48265400_48265600	chr19	48265400	48265600	200	5	0	1	1	1
19_48265400_48265600_4	chr19	40321600	40321800	200	5	0	1	1	1	19_48265400_48265600	chr19	48265400	48265600	200	5	0	1	1	1
19_48265400_48265600_5	chr19	51190600	51190800	200	5	0	1	1	1	19_48265400_48265600	chr19	48265400	48265600	200	5	0	1	1	1
19_48265400_48265600_6	chr19	1950400	1950600	200	5	0	1	1	1	19_48265400_48265600	chr19	48265400	48265600	200	5	0	1	1	1
19_48265400_48265600_7	chr19	17788200	17788400	200	5	0	1	1	1	19_48265400_48265600	chr19	48265400	48265600	200	5	0	1	1	1
19_48265400_48265600_8	chr19	16817400	16817600	200	5	0	1	1	1	19_48265400_48265600	chr19	48265400	48265600	200	5	0	1	1	1
19_48265400_48265600_9	chr19	49655900	49656100	200	5	0	1	1	1	19_48265400_48265600	chr19	48265400	48265600	200	5	0	1	1	1
19_48265400_48265600_10	chr19	50040300	50040500	200	5	0	1	1	1	19_48265400_48265600	chr19	48265400	48265600	200	5	0	1	1	1
19_48345000_48345300_1	chr19	7849400	7849700	300	7	0	1	0	1	19_48345000_48345300	chr19	48345000	48345300	300	7	0	1	0	1
19_48345000_48345300_2	chr19	17808300	17808600	300	7	0	1	0	1	19_48345000_48345300	chr19	48345000	48345300	300	7	0	1	0	1
19_48345000_48345300_3	chr19	19659800	19660100	300	7	0	1	0	1	19_48345000_48345300	chr19	48345000	48345300	300	7	0	1	0	1
19_48345000_48345300_4	chr19	38134900	38135200	300	7	0	1	0	1	19_48345000_48345300	chr19	48345000	48345300	300	7	0	1	0	1
19_48345000_48345300_5	chr19	55858300	55858600	300	7	0	1	0	1	19_48345000_48345300	chr19	48345000	48345300	300	7	0	1	0	1
19_48345000_48345300_6	chr19	14554300	14554600	300	7	0	1	0	1	19_48345000_48345300	chr19	48345000	48345300	300	7	0	1	0	1
19_48345000_48345300_7	chr19	14310500	14310800	300	7	0	1	0	1	19_48345000_48345300	chr19	48345000	48345300	300	7	0	1	0	1
19_48345000_48345300_8	chr19	47543700	47544000	300	7	0	1	0	1	19_48345000_48345300	chr19	48345000	48345300	300	7	0	1	0	1
19_48345000_48345300_9	chr19	5090700	5091000	300	7	0	1	0	1	19_48345000_48345300	chr19	48345000	48345300	300	7	0	1	0	1
19_48345000_48345300_10	chr19	15276900	15277200	300	7	0	1	0	1	19_48345000_48345300	chr19	48345000	48345300	300	7	0	1	0	1
19_48497639_48497742_1	chr19	3434900	3435100	200	23	0	1	0	2	19_48497639_48497742	chr19	48497590	48497790	200	23	0	1	0	2
19_48497639_48497742_2	chr19	10194900	10195100	200	23	0	1	0	2	19_48497639_48497742	chr19	48497590	48497790	200	23	0	1	0	2
19_48497639_48497742_3	chr19	1295600	1295800	200	23	0	1	0	2	19_48497639_48497742	chr19	48497590	48497790	200	23	0	1	0	2
19_48497639_48497742_4	chr19	4217600	4217800	200	23	0	1	0	2	19_48497639_48497742	chr19	48497590	48497790	200	23	0	1	0	2
19_48497639_48497742_5	chr19	12775400	12775600	200	23	0	1	0	2	19_48497639_48497742	chr19	48497590	48497790	200	23	0	1	0	2
19_48497639_48497742_6	chr19	2307900	2308100	200	23	0	1	0	2	19_48497639_48497742	chr19	48497590	48497790	200	23	0	1	0	2
19_48497639_48497742_7	chr19	1071100	1071300	200	23	0	1	0	2	19_48497639_48497742	chr19	48497590	48497790	200	23	0	1	0	2
19_48497639_48497742_8	chr19	29942600	29942800	200	23	0	1	0	2	19_48497639_48497742	chr19	48497590	48497790	200	23	0	1	0	2
19_48497639_48497742_9	chr19	40597100	40597300	200	23	0	1	0	2	19_48497639_48497742	chr19	48497590	48497790	200	23	0	1	0	2
19_48497639_48497742_10	chr19	10430600	10430800	200	23	0	1	0	2	19_48497639_48497742	chr19	48497590	48497790	200	23	0	1	0	2
19_48838800_48839100_1	chr19	42348200	42348500	300	14	1	1	1	1	19_48838800_48839100	chr19	48838800	48839100	300	14	1	1	1	1
19_48838800_48839100_2	chr19	3521500	3521800	300	14	1	1	1	1	19_48838800_48839100	chr19	48838800	48839100	300	14	1	1	1	1
19_48838800_48839100_3	chr19	10489600	10489900	300	14	1	1	1	1	19_48838800_48839100	chr19	48838800	48839100	300	14	1	1	1	1
19_48838800_48839100_4	chr19	1258900	1259200	300	14	1	1	1	1	19_48838800_48839100	chr19	48838800	48839100	300	14	1	1	1	1
19_48838800_48839100_5	chr19	2539400	2539700	300	14	1	1	1	1	19_48838800_48839100	chr19	48838800	48839100	300	14	1	1	1	1
19_48838800_48839100_6	chr19	22623500	22623800	300	14	1	1	1	1	19_48838800_48839100	chr19	48838800	48839100	300	14	1	1	1	1
19_48838800_48839100_7	chr19	3963400	3963700	300	14	1	1	1	1	19_48838800_48839100	chr19	48838800	48839100	300	14	1	1	1	1
19_48838800_48839100_8	chr19	54158900	54159200	300	14	1	1	1	1	19_48838800_48839100	chr19	48838800	48839100	300	14	1	1	1	1
19_48838800_48839100_9	chr19	52451500	52451800	300	14	1	1	1	1	19_48838800_48839100	chr19	48838800	48839100	300	14	1	1	1	1
19_48838800_48839100_10	chr19	48454200	48454500	300	14	1	1	1	1	19_48838800_48839100	chr19	48838800	48839100	300	14	1	1	1	1
19_49036700_49037100_1	chr19	38304100	38304500	400	16	1	2	3	4	19_49036700_49037100	chr19	49036700	49037100	400	19	3	2	2	4
19_49036700_49037100_2	chr19	50790300	50790700	400	15	3	2	1	4	19_49036700_49037100	chr19	49036700	49037100	400	19	3	2	2	4
19_49036700_49037100_3	chr19	8389700	8390100	400	21	3	2	1	4	19_49036700_49037100	chr19	49036700	49037100	400	19	3	2	2	4
19_49036700_49037100_4	chr19	49688000	49688400	400	21	3	1	3	4	19_49036700_49037100	chr19	49036700	49037100	400	19	3	2	2	4
19_49036700_49037100_5	chr19	1010800	1011200	400	18	1	2	3	4	19_49036700_49037100	chr19	49036700	49037100	400	19	3	2	2	4
19_49036700_49037100_6	chr19	40798100	40798500	400	17	3	1	2	4	19_49036700_49037100	chr19	49036700	49037100	400	19	3	2	2	4
19_49036700_49037100_7	chr19	55673800	55674200	400	15	2	2	2	4	19_49036700_49037100	chr19	49036700	49037100	400	19	3	2	2	4
19_49036700_49037100_8	chr19	56538100	56538500	400	20	3	1	2	4	19_49036700_49037100	chr19	49036700	49037100	400	19	3	2	2	4
19_49036700_49037100_9	chr19	7926800	7927200	400	19	2	2	3	4	19_49036700_49037100	chr19	49036700	49037100	400	19	3	2	2	4
19_49036700_49037100_10	chr19	51367100	51367500	400	17	4	2	1	4	19_49036700_49037100	chr19	49036700	49037100	400	19	3	2	2	4
19_49746326_49746520_1	chr19	12776000	12776200	200	16	0	1	0	3	19_49746326_49746520	chr19	49746323	49746523	200	16	0	1	0	3
19_49746326_49746520_2	chr19	36121700	36121900	200	16	0	1	0	3	19_49746326_49746520	chr19	49746323	49746523	200	16	0	1	0	3
19_49746326_49746520_3	chr19	36838000	36838200	200	16	0	1	0	3	19_49746326_49746520	chr19	49746323	49746523	200	16	0	1	0	3
19_49746326_49746520_4	chr19	49513200	49513400	200	16	0	1	0	3	19_49746326_49746520	chr19	49746323	49746523	200	16	0	1	0	3
19_49746326_49746520_5	chr19	10293100	10293300	200	16	0	1	0	3	19_49746326_49746520	chr19	49746323	49746523	200	16	0	1	0	3
19_49746326_49746520_6	chr19	40613400	40613600	200	16	0	1	0	3	19_49746326_49746520	chr19	49746323	49746523	200	16	0	1	0	3
19_49746326_49746520_7	chr19	17647400	17647600	200	16	0	1	0	3	19_49746326_49746520	chr19	49746323	49746523	200	16	0	1	0	3
19_49746326_49746520_8	chr19	56097400	56097600	200	16	0	1	0	3	19_49746326_49746520	chr19	49746323	49746523	200	16	0	1	0	3
19_49746326_49746520_9	chr19	47466100	47466300	200	16	0	1	0	3	19_49746326_49746520	chr19	49746323	49746523	200	16	0	1	0	3
19_49746326_49746520_10	chr19	49533700	49533900	200	16	0	1	0	3	19_49746326_49746520	chr19	49746323	49746523	200	16	0	1	0	3
19_50162980_50163123_1	chr19	47514800	47515000	200	15	1	1	0	3	19_50162980_50163123	chr19	50162951	50163151	200	15	1	1	0	3
19_50162980_50163123_2	chr19	474800	475000	200	15	1	1	0	3	19_50162980_50163123	chr19	50162951	50163151	200	15	1	1	0	3
19_50162980_50163123_3	chr19	1651500	1651700	200	15	1	1	0	3	19_50162980_50163123	chr19	50162951	50163151	200	15	1	1	0	3
19_50162980_50163123_4	chr19	12163100	12163300	200	15	1	1	0	3	19_50162980_50163123	chr19	50162951	50163151	200	15	1	1	0	3
19_50162980_50163123_5	chr19	8364000	8364200	200	15	1	1	0	3	19_50162980_50163123	chr19	50162951	50163151	200	15	1	1	0	3
19_50162980_50163123_6	chr19	57599800	57600000	200	15	1	1	0	3	19_50162980_50163123	chr19	50162951	50163151	200	15	1	1	0	3
19_50162980_50163123_7	chr19	49441200	49441400	200	15	1	1	0	3	19_50162980_50163123	chr19	50162951	50163151	200	15	1	1	0	3
19_50162980_50163123_8	chr19	375800	376000	200	15	1	1	0	3	19_50162980_50163123	chr19	50162951	50163151	200	15	1	1	0	3
19_50162980_50163123_9	chr19	52335300	52335500	200	15	1	1	0	3	19_50162980_50163123	chr19	50162951	50163151	200	15	1	1	0	3
19_50162980_50163123_10	chr19	852200	852400	200	15	1	1	0	3	19_50162980_50163123	chr19	50162951	50163151	200	15	1	1	0	3
19_50428174_50428259_1	chr19	44908500	44908700	200	20	2	1	1	2	19_50428174_50428259	chr19	50428116	50428316	200	20	0	2	2	2
19_50428174_50428259_2	chr19	10252400	10252600	200	18	1	2	1	2	19_50428174_50428259	chr19	50428116	50428316	200	20	0	2	2	2
19_50428174_50428259_3	chr19	55615300	55615500	200	21	1	1	2	2	19_50428174_50428259	chr19	50428116	50428316	200	20	0	2	2	2
19_50428174_50428259_4	chr19	17455800	17456000	200	24	1	2	1	2	19_50428174_50428259	chr19	50428116	50428316	200	20	0	2	2	2
19_50428174_50428259_5	chr19	49590400	49590600	200	19	2	1	1	2	19_50428174_50428259	chr19	50428116	50428316	200	20	0	2	2	2
19_50428174_50428259_6	chr19	39032300	39032500	200	16	2	1	1	2	19_50428174_50428259	chr19	50428116	50428316	200	20	0	2	2	2
19_50428174_50428259_7	chr19	1397300	1397500	200	17	1	1	2	2	19_50428174_50428259	chr19	50428116	50428316	200	20	0	2	2	2
19_50428174_50428259_8	chr19	3959600	3959800	200	19	1	1	2	2	19_50428174_50428259	chr19	50428116	50428316	200	20	0	2	2	2
19_50428174_50428259_9	chr19	4535100	4535300	200	18	1	2	1	2	19_50428174_50428259	chr19	50428116	50428316	200	20	0	2	2	2
19_50428174_50428259_10	chr19	2328900	2329100	200	22	2	2	0	2	19_50428174_50428259	chr19	50428116	50428316	200	20	0	2	2	2
19_50458400_50459400_1	chr19	49650800	49651800	1000	73	0	1	0	3	19_50458400_50459400	chr19	50458400	50459400	1000	81	0	1	0	3
19_50458400_50459400_2	chr19	42279700	42280700	1000	80	0	1	0	3	19_50458400_50459400	chr19	50458400	50459400	1000	81	0	1	0	3
19_50458400_50459400_3	chr19	612800	613800	1000	76	0	1	0	3	19_50458400_50459400	chr19	50458400	50459400	1000	81	0	1	0	3
19_50458400_50459400_4	chr19	9914100	9915100	1000	86	0	1	0	3	19_50458400_50459400	chr19	50458400	50459400	1000	81	0	1	0	3
19_50458400_50459400_5	chr19	13978200	13979200	1000	76	0	1	0	3	19_50458400_50459400	chr19	50458400	50459400	1000	81	0	1	0	3
19_50458400_50459400_6	chr19	18109400	18110400	1000	84	0	1	0	3	19_50458400_50459400	chr19	50458400	50459400	1000	81	0	1	0	3
19_50458400_50459400_7	chr19	718600	719600	1000	72	0	1	0	3	19_50458400_50459400	chr19	50458400	50459400	1000	81	0	1	0	3
19_50458400_50459400_8	chr19	4197500	4198500	1000	76	0	1	0	3	19_50458400_50459400	chr19	50458400	50459400	1000	81	0	1	0	3
19_50458400_50459400_9	chr19	18117200	18118200	1000	79	0	1	0	3	19_50458400_50459400	chr19	50458400	50459400	1000	81	0	1	0	3
19_50458400_50459400_10	chr19	50695300	50696300	1000	75	0	1	0	3	19_50458400_50459400	chr19	50458400	50459400	1000	81	0	1	0	3
19_50827008_50827044_1	chr19	1556600	1556800	200	20	0	1	1	2	19_50827008_50827044	chr19	50826926	50827126	200	22	0	1	1	2
19_50827008_50827044_2	chr19	55648300	55648500	200	24	0	1	1	2	19_50827008_50827044	chr19	50826926	50827126	200	22	0	1	1	2
19_50827008_50827044_3	chr19	7863700	7863900	200	20	0	1	1	2	19_50827008_50827044	chr19	50826926	50827126	200	22	0	1	1	2
19_50827008_50827044_4	chr19	12757800	12758000	200	22	0	1	1	2	19_50827008_50827044	chr19	50826926	50827126	200	22	0	1	1	2
19_50827008_50827044_5	chr19	56160000	56160200	200	24	0	1	1	2	19_50827008_50827044	chr19	50826926	50827126	200	22	0	1	1	2
19_50827008_50827044_6	chr19	920300	920500	200	20	0	1	1	2	19_50827008_50827044	chr19	50826926	50827126	200	22	0	1	1	2
19_50827008_50827044_7	chr19	17351900	17352100	200	20	0	1	1	2	19_50827008_50827044	chr19	50826926	50827126	200	22	0	1	1	2
19_50827008_50827044_8	chr19	48603500	48603700	200	19	0	1	1	2	19_50827008_50827044	chr19	50826926	50827126	200	22	0	1	1	2
19_50827008_50827044_9	chr19	643400	643600	200	23	0	1	1	2	19_50827008_50827044	chr19	50826926	50827126	200	22	0	1	1	2
19_50827008_50827044_10	chr19	53942100	53942300	200	21	0	1	1	2	19_50827008_50827044	chr19	50826926	50827126	200	22	0	1	1	2
19_50928100_50928300_1	chr19	21709200	21709400	200	6	1	0	1	1	19_50928100_50928300	chr19	50928100	50928300	200	6	1	0	1	1
19_50928100_50928300_2	chr19	38788700	38788900	200	6	1	0	1	1	19_50928100_50928300	chr19	50928100	50928300	200	6	1	0	1	1
19_50928100_50928300_3	chr19	18633500	18633700	200	6	1	0	1	1	19_50928100_50928300	chr19	50928100	50928300	200	6	1	0	1	1
19_50928100_50928300_4	chr19	51948800	51949000	200	6	1	0	1	1	19_50928100_50928300	chr19	50928100	50928300	200	6	1	0	1	1
19_50928100_50928300_5	chr19	18372900	18373100	200	6	1	0	1	1	19_50928100_50928300	chr19	50928100	50928300	200	6	1	0	1	1
19_50928100_50928300_6	chr19	52369300	52369500	200	6	1	0	1	1	19_50928100_50928300	chr19	50928100	50928300	200	6	1	0	1	1
19_50928100_50928300_7	chr19	42312900	42313100	200	6	1	0	1	1	19_50928100_50928300	chr19	50928100	50928300	200	6	1	0	1	1
19_50928100_50928300_8	chr19	47858800	47859000	200	6	1	0	1	1	19_50928100_50928300	chr19	50928100	50928300	200	6	1	0	1	1
19_50928100_50928300_9	chr19	18049700	18049900	200	6	1	0	1	1	19_50928100_50928300	chr19	50928100	50928300	200	6	1	0	1	1
19_50928100_50928300_10	chr19	18049300	18049500	200	6	1	0	1	1	19_50928100_50928300	chr19	50928100	50928300	200	6	1	0	1	1
19_51271122_51271339_1	chr19	57351200	57351500	300	24	2	2	1	4	19_51271122_51271339	chr19	51271080	51271380	300	20	2	2	1	4
19_51271122_51271339_2	chr19	55166400	55166700	300	16	2	2	1	4	19_51271122_51271339	chr19	51271080	51271380	300	20	2	2	1	4
19_51271122_51271339_3	chr19	10718500	10718800	300	23	2	2	1	4	19_51271122_51271339	chr19	51271080	51271380	300	20	2	2	1	4
19_51271122_51271339_4	chr19	17309400	17309700	300	19	2	2	1	4	19_51271122_51271339	chr19	51271080	51271380	300	20	2	2	1	4
19_51271122_51271339_5	chr19	53432300	53432600	300	20	2	2	1	4	19_51271122_51271339	chr19	51271080	51271380	300	20	2	2	1	4
19_51271122_51271339_6	chr19	55166100	55166400	300	23	2	2	1	4	19_51271122_51271339	chr19	51271080	51271380	300	20	2	2	1	4
19_51271122_51271339_7	chr19	14006500	14006800	300	21	2	2	1	4	19_51271122_51271339	chr19	51271080	51271380	300	20	2	2	1	4
19_51271122_51271339_8	chr19	19273300	19273600	300	19	2	2	1	4	19_51271122_51271339	chr19	51271080	51271380	300	20	2	2	1	4
19_51271122_51271339_9	chr19	55476200	55476500	300	22	2	2	1	4	19_51271122_51271339	chr19	51271080	51271380	300	20	2	2	1	4
19_51271122_51271339_10	chr19	42242800	42243100	300	22	2	2	1	4	19_51271122_51271339	chr19	51271080	51271380	300	20	2	2	1	4
19_51952500_51952800_1	chr19	54630600	54630900	300	5	0	1	0	1	19_51952500_51952800	chr19	51952500	51952800	300	5	0	1	0	1
19_51952500_51952800_2	chr19	40625700	40626000	300	5	0	1	0	1	19_51952500_51952800	chr19	51952500	51952800	300	5	0	1	0	1
19_51952500_51952800_3	chr19	38653500	38653800	300	5	0	1	0	1	19_51952500_51952800	chr19	51952500	51952800	300	5	0	1	0	1
19_51952500_51952800_4	chr19	38086000	38086300	300	5	0	1	0	1	19_51952500_51952800	chr19	51952500	51952800	300	5	0	1	0	1
19_51952500_51952800_5	chr19	13254000	13254300	300	5	0	1	0	1	19_51952500_51952800	chr19	51952500	51952800	300	5	0	1	0	1
19_51952500_51952800_6	chr19	30451800	30452100	300	5	0	1	0	1	19_51952500_51952800	chr19	51952500	51952800	300	5	0	1	0	1
19_51952500_51952800_7	chr19	35163700	35164000	300	5	0	1	0	1	19_51952500_51952800	chr19	51952500	51952800	300	5	0	1	0	1
19_51952500_51952800_8	chr19	42174800	42175100	300	5	0	1	0	1	19_51952500_51952800	chr19	51952500	51952800	300	5	0	1	0	1
19_51952500_51952800_9	chr19	2046900	2047200	300	5	0	1	0	1	19_51952500_51952800	chr19	51952500	51952800	300	5	0	1	0	1
19_51952500_51952800_10	chr19	50877100	50877400	300	5	0	1	0	1	19_51952500_51952800	chr19	51952500	51952800	300	5	0	1	0	1
19_52428700_52429800_1	chr19	48510600	48511700	1100	50	2	1	1	3	19_52428700_52429800	chr19	52428700	52429800	1100	54	2	1	1	3
19_52428700_52429800_2	chr19	35644500	35645600	1100	56	2	1	1	3	19_52428700_52429800	chr19	52428700	52429800	1100	54	2	1	1	3
19_52428700_52429800_3	chr19	35869600	35870700	1100	57	2	1	1	3	19_52428700_52429800	chr19	52428700	52429800	1100	54	2	1	1	3
19_52428700_52429800_4	chr19	49592600	49593700	1100	50	2	1	1	3	19_52428700_52429800	chr19	52428700	52429800	1100	54	2	1	1	3
19_52428700_52429800_5	chr19	36771800	36772900	1100	49	2	1	1	3	19_52428700_52429800	chr19	52428700	52429800	1100	54	2	1	1	3
19_52428700_52429800_6	chr19	1021400	1022500	1100	50	2	1	1	3	19_52428700_52429800	chr19	52428700	52429800	1100	54	2	1	1	3
19_52428700_52429800_7	chr19	56539000	56540100	1100	48	2	1	1	3	19_52428700_52429800	chr19	52428700	52429800	1100	54	2	1	1	3
19_52428700_52429800_8	chr19	32720900	32722000	1100	49	2	1	1	3	19_52428700_52429800	chr19	52428700	52429800	1100	54	2	1	1	3
19_52428700_52429800_9	chr19	569400	570500	1100	53	2	1	1	3	19_52428700_52429800	chr19	52428700	52429800	1100	54	2	1	1	3
19_52428700_52429800_10	chr19	17308200	17309300	1100	57	2	1	1	3	19_52428700_52429800	chr19	52428700	52429800	1100	54	2	1	1	3
19_52465100_52466200_1	chr19	33514000	33515100	1100	26	0	1	0	1	19_52465100_52466200	chr19	52465100	52466200	1100	26	0	1	0	1
19_52465100_52466200_2	chr19	48700700	48701800	1100	26	0	1	0	1	19_52465100_52466200	chr19	52465100	52466200	1100	26	0	1	0	1
19_52465100_52466200_3	chr19	2448200	2449300	1100	26	0	1	0	1	19_52465100_52466200	chr19	52465100	52466200	1100	26	0	1	0	1
19_52465100_52466200_4	chr19	38045500	38046600	1100	26	0	1	0	1	19_52465100_52466200	chr19	52465100	52466200	1100	26	0	1	0	1
19_52465100_52466200_5	chr19	11455100	11456200	1100	26	0	1	0	1	19_52465100_52466200	chr19	52465100	52466200	1100	26	0	1	0	1
19_52465100_52466200_6	chr19	13870000	13871100	1100	26	0	1	0	1	19_52465100_52466200	chr19	52465100	52466200	1100	26	0	1	0	1
19_52465100_52466200_7	chr19	58534300	58535400	1100	26	0	1	0	1	19_52465100_52466200	chr19	52465100	52466200	1100	26	0	1	0	1
19_52465100_52466200_8	chr19	1786400	1787500	1100	26	0	1	0	1	19_52465100_52466200	chr19	52465100	52466200	1100	26	0	1	0	1
19_52465100_52466200_9	chr19	6311800	6312900	1100	26	0	1	0	1	19_52465100_52466200	chr19	52465100	52466200	1100	26	0	1	0	1
19_52465100_52466200_10	chr19	3712500	3713600	1100	26	0	1	0	1	19_52465100_52466200	chr19	52465100	52466200	1100	26	0	1	0	1
19_52584700_52585300_1	chr19	2289400	2290000	600	29	1	2	1	3	19_52584700_52585300	chr19	52584700	52585300	600	32	1	2	1	3
19_52584700_52585300_2	chr19	19628900	19629500	600	28	1	2	1	3	19_52584700_52585300	chr19	52584700	52585300	600	32	1	2	1	3
19_52584700_52585300_3	chr19	11384000	11384600	600	30	1	2	1	3	19_52584700_52585300	chr19	52584700	52585300	600	32	1	2	1	3
19_52584700_52585300_4	chr19	1387000	1387600	600	32	1	2	1	3	19_52584700_52585300	chr19	52584700	52585300	600	32	1	2	1	3
19_52584700_52585300_5	chr19	41376700	41377300	600	28	1	2	1	3	19_52584700_52585300	chr19	52584700	52585300	600	32	1	2	1	3
19_52584700_52585300_6	chr19	49338400	49339000	600	31	1	2	1	3	19_52584700_52585300	chr19	52584700	52585300	600	32	1	2	1	3
19_52584700_52585300_7	chr19	22708900	22709500	600	35	1	2	1	3	19_52584700_52585300	chr19	52584700	52585300	600	32	1	2	1	3
19_52584700_52585300_8	chr19	2213900	2214500	600	33	1	2	1	3	19_52584700_52585300	chr19	52584700	52585300	600	32	1	2	1	3
19_52584700_52585300_9	chr19	1821700	1822300	600	31	1	2	1	3	19_52584700_52585300	chr19	52584700	52585300	600	32	1	2	1	3
19_52584700_52585300_10	chr19	45779100	45779700	600	34	1	2	1	3	19_52584700_52585300	chr19	52584700	52585300	600	32	1	2	1	3
19_52691200_52691700_1	chr19	34253900	34254400	500	17	1	0	0	3	19_52691200_52691700	chr19	52691200	52691700	500	17	1	0	0	3
19_52691200_52691700_2	chr19	3223900	3224400	500	17	1	0	0	3	19_52691200_52691700	chr19	52691200	52691700	500	17	1	0	0	3
19_52691200_52691700_3	chr19	22011100	22011600	500	17	1	0	0	3	19_52691200_52691700	chr19	52691200	52691700	500	17	1	0	0	3
19_52691200_52691700_4	chr19	7595200	7595700	500	17	1	0	0	3	19_52691200_52691700	chr19	52691200	52691700	500	17	1	0	0	3
19_52691200_52691700_5	chr19	35114700	35115200	500	17	1	0	0	3	19_52691200_52691700	chr19	52691200	52691700	500	17	1	0	0	3
19_52691200_52691700_6	chr19	53962300	53962800	500	17	1	0	0	3	19_52691200_52691700	chr19	52691200	52691700	500	17	1	0	0	3
19_52691200_52691700_7	chr19	475400	475900	500	17	1	0	0	3	19_52691200_52691700	chr19	52691200	52691700	500	17	1	0	0	3
19_52691200_52691700_8	chr19	35513900	35514400	500	17	1	0	0	3	19_52691200_52691700	chr19	52691200	52691700	500	17	1	0	0	3
19_52691200_52691700_9	chr19	53280500	53281000	500	17	1	0	0	3	19_52691200_52691700	chr19	52691200	52691700	500	17	1	0	0	3
19_52691200_52691700_10	chr19	44306100	44306600	500	17	1	0	0	3	19_52691200_52691700	chr19	52691200	52691700	500	17	1	0	0	3
19_52748400_52748900_1	chr19	10237800	10238300	500	7	0	0	0	1	19_52748400_52748900	chr19	52748400	52748900	500	7	0	0	0	1
19_52748400_52748900_2	chr19	50933700	50934200	500	7	0	0	0	1	19_52748400_52748900	chr19	52748400	52748900	500	7	0	0	0	1
19_52748400_52748900_3	chr19	34082700	34083200	500	7	0	0	0	1	19_52748400_52748900	chr19	52748400	52748900	500	7	0	0	0	1
19_52748400_52748900_4	chr19	28731300	28731800	500	7	0	0	0	1	19_52748400_52748900	chr19	52748400	52748900	500	7	0	0	0	1
19_52748400_52748900_5	chr19	17703800	17704300	500	7	0	0	0	1	19_52748400_52748900	chr19	52748400	52748900	500	7	0	0	0	1
19_52748400_52748900_6	chr19	10475000	10475500	500	7	0	0	0	1	19_52748400_52748900	chr19	52748400	52748900	500	7	0	0	0	1
19_52748400_52748900_7	chr19	50916100	50916600	500	7	0	0	0	1	19_52748400_52748900	chr19	52748400	52748900	500	7	0	0	0	1
19_52748400_52748900_8	chr19	18551600	18552100	500	7	0	0	0	1	19_52748400_52748900	chr19	52748400	52748900	500	7	0	0	0	1
19_52748400_52748900_9	chr19	16342100	16342600	500	7	0	0	0	1	19_52748400_52748900	chr19	52748400	52748900	500	7	0	0	0	1
19_52748400_52748900_10	chr19	55447100	55447600	500	7	0	0	0	1	19_52748400_52748900	chr19	52748400	52748900	500	7	0	0	0	1
19_52858100_52858600_1	chr19	48696400	48696900	500	26	1	1	0	2	19_52858100_52858600	chr19	52858100	52858600	500	26	1	1	0	2
19_52858100_52858600_2	chr19	1857300	1857800	500	26	1	1	0	2	19_52858100_52858600	chr19	52858100	52858600	500	26	1	1	0	2
19_52858100_52858600_3	chr19	710500	711000	500	26	1	1	0	2	19_52858100_52858600	chr19	52858100	52858600	500	26	1	1	0	2
19_52858100_52858600_4	chr19	46624000	46624500	500	26	1	1	0	2	19_52858100_52858600	chr19	52858100	52858600	500	26	1	1	0	2
19_52858100_52858600_5	chr19	13955600	13956100	500	26	1	1	0	2	19_52858100_52858600	chr19	52858100	52858600	500	26	1	1	0	2
19_52858100_52858600_6	chr19	532700	533200	500	26	1	1	0	2	19_52858100_52858600	chr19	52858100	52858600	500	26	1	1	0	2
19_52858100_52858600_7	chr19	10119200	10119700	500	26	1	1	0	2	19_52858100_52858600	chr19	52858100	52858600	500	26	1	1	0	2
19_52858100_52858600_8	chr19	47471600	47472100	500	26	1	1	0	2	19_52858100_52858600	chr19	52858100	52858600	500	26	1	1	0	2
19_52858100_52858600_9	chr19	5790300	5790800	500	26	1	1	0	2	19_52858100_52858600	chr19	52858100	52858600	500	26	1	1	0	2
19_52858100_52858600_10	chr19	19732300	19732800	500	26	1	1	0	2	19_52858100_52858600	chr19	52858100	52858600	500	26	1	1	0	2
19_52943700_52943900_1	chr19	21463100	21463300	200	11	1	2	0	1	19_52943700_52943900	chr19	52943700	52943900	200	11	1	2	0	1
19_52943700_52943900_2	chr19	53132300	53132500	200	11	1	2	0	1	19_52943700_52943900	chr19	52943700	52943900	200	11	1	2	0	1
19_52943700_52943900_3	chr19	2720800	2721000	200	11	1	2	0	1	19_52943700_52943900	chr19	52943700	52943900	200	11	1	2	0	1
19_52943700_52943900_4	chr19	8426600	8426800	200	11	1	2	0	1	19_52943700_52943900	chr19	52943700	52943900	200	11	1	2	0	1
19_52943700_52943900_5	chr19	45494500	45494700	200	11	1	2	0	1	19_52943700_52943900	chr19	52943700	52943900	200	11	1	2	0	1
19_52943700_52943900_6	chr19	58407700	58407900	200	11	1	2	0	1	19_52943700_52943900	chr19	52943700	52943900	200	11	1	2	0	1
19_52943700_52943900_7	chr19	44052000	44052200	200	11	1	2	0	1	19_52943700_52943900	chr19	52943700	52943900	200	11	1	2	0	1
19_52943700_52943900_8	chr19	50329900	50330100	200	11	1	2	0	1	19_52943700_52943900	chr19	52943700	52943900	200	11	1	2	0	1
19_52943700_52943900_9	chr19	52856900	52857100	200	11	1	2	0	1	19_52943700_52943900	chr19	52943700	52943900	200	11	1	2	0	1
19_52943700_52943900_10	chr19	57814400	57814600	200	11	1	2	0	1	19_52943700_52943900	chr19	52943700	52943900	200	11	1	2	0	1
19_53037591_53038035_1	chr19	46713700	46714200	500	32	1	1	0	4	19_53037591_53038035	chr19	53037563	53038063	500	32	1	1	0	4
19_53037591_53038035_2	chr19	1811700	1812200	500	32	1	1	0	4	19_53037591_53038035	chr19	53037563	53038063	500	32	1	1	0	4
19_53037591_53038035_3	chr19	843200	843700	500	32	1	1	0	4	19_53037591_53038035	chr19	53037563	53038063	500	32	1	1	0	4
19_53037591_53038035_4	chr19	46428700	46429200	500	32	1	1	0	4	19_53037591_53038035	chr19	53037563	53038063	500	32	1	1	0	4
19_53037591_53038035_5	chr19	48872400	48872900	500	32	1	1	0	4	19_53037591_53038035	chr19	53037563	53038063	500	32	1	1	0	4
19_53037591_53038035_6	chr19	38336500	38337000	500	32	1	1	0	4	19_53037591_53038035	chr19	53037563	53038063	500	32	1	1	0	4
19_53037591_53038035_7	chr19	45507100	45507600	500	32	1	1	0	4	19_53037591_53038035	chr19	53037563	53038063	500	32	1	1	0	4
19_53037591_53038035_8	chr19	33225100	33225600	500	32	1	1	0	4	19_53037591_53038035	chr19	53037563	53038063	500	32	1	1	0	4
19_53037591_53038035_9	chr19	19541000	19541500	500	32	1	1	0	4	19_53037591_53038035	chr19	53037563	53038063	500	32	1	1	0	4
19_53037591_53038035_10	chr19	17794900	17795400	500	32	1	1	0	4	19_53037591_53038035	chr19	53037563	53038063	500	32	1	1	0	4
19_53098700_53099000_1	chr19	3783600	3783900	300	13	0	1	0	1	19_53098700_53099000	chr19	53098700	53099000	300	13	0	1	0	1
19_53098700_53099000_2	chr19	13286400	13286700	300	13	0	1	0	1	19_53098700_53099000	chr19	53098700	53099000	300	13	0	1	0	1
19_53098700_53099000_3	chr19	310100	310400	300	13	0	1	0	1	19_53098700_53099000	chr19	53098700	53099000	300	13	0	1	0	1
19_53098700_53099000_4	chr19	953100	953400	300	13	0	1	0	1	19_53098700_53099000	chr19	53098700	53099000	300	13	0	1	0	1
19_53098700_53099000_5	chr19	13937900	13938200	300	13	0	1	0	1	19_53098700_53099000	chr19	53098700	53099000	300	13	0	1	0	1
19_53098700_53099000_6	chr19	18649000	18649300	300	13	0	1	0	1	19_53098700_53099000	chr19	53098700	53099000	300	13	0	1	0	1
19_53098700_53099000_7	chr19	48558100	48558400	300	13	0	1	0	1	19_53098700_53099000	chr19	53098700	53099000	300	13	0	1	0	1
19_53098700_53099000_8	chr19	5327100	5327400	300	13	0	1	0	1	19_53098700_53099000	chr19	53098700	53099000	300	13	0	1	0	1
19_53098700_53099000_9	chr19	844500	844800	300	13	0	1	0	1	19_53098700_53099000	chr19	53098700	53099000	300	13	0	1	0	1
19_53098700_53099000_10	chr19	40490100	40490400	300	13	0	1	0	1	19_53098700_53099000	chr19	53098700	53099000	300	13	0	1	0	1
19_53866400_53867100_1	chr19	47607300	47608000	700	24	3	2	1	3	19_53866400_53867100	chr19	53866400	53867100	700	28	3	2	1	3
19_53866400_53867100_2	chr19	4342200	4342900	700	27	3	2	1	3	19_53866400_53867100	chr19	53866400	53867100	700	28	3	2	1	3
19_53866400_53867100_3	chr19	44025500	44026200	700	26	3	2	1	3	19_53866400_53867100	chr19	53866400	53867100	700	28	3	2	1	3
19_53866400_53867100_4	chr19	56671900	56672600	700	25	3	2	1	3	19_53866400_53867100	chr19	53866400	53867100	700	28	3	2	1	3
19_53866400_53867100_5	chr19	7636100	7636800	700	26	3	2	1	3	19_53866400_53867100	chr19	53866400	53867100	700	28	3	2	1	3
19_53866400_53867100_6	chr19	45078500	45079200	700	25	3	2	1	3	19_53866400_53867100	chr19	53866400	53867100	700	28	3	2	1	3
19_53866400_53867100_7	chr19	12803700	12804400	700	33	3	2	1	3	19_53866400_53867100	chr19	53866400	53867100	700	28	3	2	1	3
19_53866400_53867100_8	chr19	10229600	10230300	700	27	3	2	1	3	19_53866400_53867100	chr19	53866400	53867100	700	28	3	2	1	3
19_53866400_53867100_9	chr19	6736100	6736800	700	24	3	2	1	3	19_53866400_53867100	chr19	53866400	53867100	700	28	3	2	1	3
19_53866400_53867100_10	chr19	6393800	6394500	700	25	3	2	1	3	19_53866400_53867100	chr19	53866400	53867100	700	28	3	2	1	3
19_54201400_54202300_1	chr19	46497300	46498200	900	26	2	1	1	1	19_54201400_54202300	chr19	54201400	54202300	900	26	2	1	1	1
19_54201400_54202300_2	chr19	45403600	45404500	900	26	2	1	1	1	19_54201400_54202300	chr19	54201400	54202300	900	26	2	1	1	1
19_54201400_54202300_3	chr19	36488400	36489300	900	26	2	1	1	1	19_54201400_54202300	chr19	54201400	54202300	900	26	2	1	1	1
19_54201400_54202300_4	chr19	10925600	10926500	900	26	2	1	1	1	19_54201400_54202300	chr19	54201400	54202300	900	26	2	1	1	1
19_54201400_54202300_5	chr19	39434700	39435600	900	26	2	1	1	1	19_54201400_54202300	chr19	54201400	54202300	900	26	2	1	1	1
19_54201400_54202300_6	chr19	14004100	14005000	900	26	2	1	1	1	19_54201400_54202300	chr19	54201400	54202300	900	26	2	1	1	1
19_54201400_54202300_7	chr19	48200800	48201700	900	26	2	1	1	1	19_54201400_54202300	chr19	54201400	54202300	900	26	2	1	1	1
19_54201400_54202300_8	chr19	48757600	48758500	900	26	2	1	1	1	19_54201400_54202300	chr19	54201400	54202300	900	26	2	1	1	1
19_54201400_54202300_9	chr19	16068200	16069100	900	26	2	1	1	1	19_54201400_54202300	chr19	54201400	54202300	900	26	2	1	1	1
19_54201400_54202300_10	chr19	45333900	45334800	900	26	2	1	1	1	19_54201400_54202300	chr19	54201400	54202300	900	26	2	1	1	1
19_54222928_54223128_1	chr19	45639000	45639200	200	9	2	2	1	2	19_54222928_54223128	chr19	54222928	54223128	200	8	2	2	1	2
19_54222928_54223128_2	chr19	50417900	50418100	200	7	2	2	1	2	19_54222928_54223128	chr19	54222928	54223128	200	8	2	2	1	2
19_54222928_54223128_3	chr19	5679800	5680000	200	8	2	2	1	2	19_54222928_54223128	chr19	54222928	54223128	200	8	2	2	1	2
19_54222928_54223128_4	chr19	35106200	35106400	200	6	2	2	1	2	19_54222928_54223128	chr19	54222928	54223128	200	8	2	2	1	2
19_54222928_54223128_5	chr19	39031100	39031300	200	6	2	2	1	2	19_54222928_54223128	chr19	54222928	54223128	200	8	2	2	1	2
19_54222928_54223128_6	chr19	7534400	7534600	200	9	2	2	1	2	19_54222928_54223128	chr19	54222928	54223128	200	8	2	2	1	2
19_54222928_54223128_7	chr19	42132400	42132600	200	9	2	2	1	2	19_54222928_54223128	chr19	54222928	54223128	200	8	2	2	1	2
19_54222928_54223128_8	chr19	58572600	58572800	200	9	2	2	1	2	19_54222928_54223128	chr19	54222928	54223128	200	8	2	2	1	2
19_54222928_54223128_9	chr19	12802100	12802300	200	7	2	2	1	2	19_54222928_54223128	chr19	54222928	54223128	200	8	2	2	1	2
19_54222928_54223128_10	chr19	55165900	55166100	200	8	2	2	1	2	19_54222928_54223128	chr19	54222928	54223128	200	8	2	2	1	2
19_54237800_54238100_1	chr19	58563900	58564200	300	5	0	2	1	1	19_54237800_54238100	chr19	54237800	54238100	300	5	0	2	1	1
19_54237800_54238100_2	chr19	29503700	29504000	300	5	0	2	1	1	19_54237800_54238100	chr19	54237800	54238100	300	5	0	2	1	1
19_54237800_54238100_3	chr19	42248300	42248600	300	5	0	2	1	1	19_54237800_54238100	chr19	54237800	54238100	300	5	0	2	1	1
19_54237800_54238100_4	chr19	51769400	51769700	300	5	0	2	1	1	19_54237800_54238100	chr19	54237800	54238100	300	5	0	2	1	1
19_54237800_54238100_5	chr19	48126200	48126500	300	5	0	2	1	1	19_54237800_54238100	chr19	54237800	54238100	300	5	0	2	1	1
19_54237800_54238100_6	chr19	45219600	45219900	300	5	0	2	1	1	19_54237800_54238100	chr19	54237800	54238100	300	5	0	2	1	1
19_54237800_54238100_7	chr19	17303700	17304000	300	5	0	2	1	1	19_54237800_54238100	chr19	54237800	54238100	300	5	0	2	1	1
19_54237800_54238100_8	chr19	46119800	46120100	300	5	0	2	1	1	19_54237800_54238100	chr19	54237800	54238100	300	5	0	2	1	1
19_54237800_54238100_9	chr19	45472200	45472500	300	5	0	2	1	1	19_54237800_54238100	chr19	54237800	54238100	300	5	0	2	1	1
19_54237800_54238100_10	chr19	54217100	54217400	300	5	0	2	1	1	19_54237800_54238100	chr19	54237800	54238100	300	5	0	2	1	1
19_54363700_54363900_1	chr19	43655500	43655700	200	6	0	1	0	1	19_54363700_54363900	chr19	54363700	54363900	200	6	0	1	0	1
19_54363700_54363900_2	chr19	15371200	15371400	200	6	0	1	0	1	19_54363700_54363900	chr19	54363700	54363900	200	6	0	1	0	1
19_54363700_54363900_3	chr19	4221500	4221700	200	6	0	1	0	1	19_54363700_54363900	chr19	54363700	54363900	200	6	0	1	0	1
19_54363700_54363900_4	chr19	19636600	19636800	200	6	0	1	0	1	19_54363700_54363900	chr19	54363700	54363900	200	6	0	1	0	1
19_54363700_54363900_5	chr19	46998600	46998800	200	6	0	1	0	1	19_54363700_54363900	chr19	54363700	54363900	200	6	0	1	0	1
19_54363700_54363900_6	chr19	6459000	6459200	200	6	0	1	0	1	19_54363700_54363900	chr19	54363700	54363900	200	6	0	1	0	1
19_54363700_54363900_7	chr19	39337900	39338100	200	6	0	1	0	1	19_54363700_54363900	chr19	54363700	54363900	200	6	0	1	0	1
19_54363700_54363900_8	chr19	876500	876700	200	6	0	1	0	1	19_54363700_54363900	chr19	54363700	54363900	200	6	0	1	0	1
19_54363700_54363900_9	chr19	48433500	48433700	200	6	0	1	0	1	19_54363700_54363900	chr19	54363700	54363900	200	6	0	1	0	1
19_54363700_54363900_10	chr19	4660600	4660800	200	6	0	1	0	1	19_54363700_54363900	chr19	54363700	54363900	200	6	0	1	0	1
19_54723000_54723200_1	chr19	4124400	4124600	200	5	2	0	0	1	19_54723000_54723200	chr19	54723000	54723200	200	5	2	0	0	1
19_54723000_54723200_2	chr19	45603000	45603200	200	5	2	0	0	1	19_54723000_54723200	chr19	54723000	54723200	200	5	2	0	0	1
19_54723000_54723200_3	chr19	4304000	4304200	200	5	2	0	0	1	19_54723000_54723200	chr19	54723000	54723200	200	5	2	0	0	1
19_54723000_54723200_4	chr19	11924500	11924700	200	5	2	0	0	1	19_54723000_54723200	chr19	54723000	54723200	200	5	2	0	0	1
19_54723000_54723200_5	chr19	55280700	55280900	200	5	2	0	0	1	19_54723000_54723200	chr19	54723000	54723200	200	5	2	0	0	1
19_54723000_54723200_6	chr19	12054200	12054400	200	5	2	0	0	1	19_54723000_54723200	chr19	54723000	54723200	200	5	2	0	0	1
19_54723000_54723200_7	chr19	50722400	50722600	200	5	2	0	0	1	19_54723000_54723200	chr19	54723000	54723200	200	5	2	0	0	1
19_54723000_54723200_8	chr19	3762000	3762200	200	5	2	0	0	1	19_54723000_54723200	chr19	54723000	54723200	200	5	2	0	0	1
19_54723000_54723200_9	chr19	7676400	7676600	200	5	2	0	0	1	19_54723000_54723200	chr19	54723000	54723200	200	5	2	0	0	1
19_54723000_54723200_10	chr19	38319100	38319300	200	5	2	0	0	1	19_54723000_54723200	chr19	54723000	54723200	200	5	2	0	0	1
19_55635400_55635700_1	chr19	49665100	49665400	300	9	2	2	0	1	19_55635400_55635700	chr19	55635400	55635700	300	9	2	2	0	1
19_55635400_55635700_2	chr19	1603700	1604000	300	9	2	2	0	1	19_55635400_55635700	chr19	55635400	55635700	300	9	2	2	0	1
19_55635400_55635700_3	chr19	19776800	19777100	300	9	2	2	0	1	19_55635400_55635700	chr19	55635400	55635700	300	9	2	2	0	1
19_55635400_55635700_4	chr19	7397900	7398200	300	9	2	2	0	1	19_55635400_55635700	chr19	55635400	55635700	300	9	2	2	0	1
19_55635400_55635700_5	chr19	9324600	9324900	300	9	2	2	0	1	19_55635400_55635700	chr19	55635400	55635700	300	9	2	2	0	1
19_55635400_55635700_6	chr19	16497000	16497300	300	9	2	2	0	1	19_55635400_55635700	chr19	55635400	55635700	300	9	2	2	0	1
19_55635400_55635700_7	chr19	17460500	17460800	300	9	2	2	0	1	19_55635400_55635700	chr19	55635400	55635700	300	9	2	2	0	1
19_55635400_55635700_8	chr19	57915300	57915600	300	9	2	2	0	1	19_55635400_55635700	chr19	55635400	55635700	300	9	2	2	0	1
19_55635400_55635700_9	chr19	43526800	43527100	300	9	2	2	0	1	19_55635400_55635700	chr19	55635400	55635700	300	9	2	2	0	1
19_55635400_55635700_10	chr19	16571500	16571800	300	9	2	2	0	1	19_55635400_55635700	chr19	55635400	55635700	300	9	2	2	0	1
19_57104300_57104500_1	chr19	33270200	33270400	200	9	0	0	0	1	19_57104300_57104500	chr19	57104300	57104500	200	9	0	0	0	1
19_57104300_57104500_2	chr19	55526300	55526500	200	9	0	0	0	1	19_57104300_57104500	chr19	57104300	57104500	200	9	0	0	0	1
19_57104300_57104500_3	chr19	29724000	29724200	200	9	0	0	0	1	19_57104300_57104500	chr19	57104300	57104500	200	9	0	0	0	1
19_57104300_57104500_4	chr19	43439400	43439600	200	9	0	0	0	1	19_57104300_57104500	chr19	57104300	57104500	200	9	0	0	0	1
19_57104300_57104500_5	chr19	29874400	29874600	200	9	0	0	0	1	19_57104300_57104500	chr19	57104300	57104500	200	9	0	0	0	1
19_57104300_57104500_6	chr19	2371900	2372100	200	9	0	0	0	1	19_57104300_57104500	chr19	57104300	57104500	200	9	0	0	0	1
19_57104300_57104500_7	chr19	53647600	53647800	200	9	0	0	0	1	19_57104300_57104500	chr19	57104300	57104500	200	9	0	0	0	1
19_57104300_57104500_8	chr19	6657300	6657500	200	9	0	0	0	1	19_57104300_57104500	chr19	57104300	57104500	200	9	0	0	0	1
19_57104300_57104500_9	chr19	1326100	1326300	200	9	0	0	0	1	19_57104300_57104500	chr19	57104300	57104500	200	9	0	0	0	1
19_57104300_57104500_10	chr19	44722400	44722600	200	9	0	0	0	1	19_57104300_57104500	chr19	57104300	57104500	200	9	0	0	0	1
19_57230400_57231056_1	chr19	52007900	52008600	700	44	1	1	0	13	19_57230400_57231056	chr19	57230378	57231078	700	42	1	1	0	13
19_57230400_57231056_2	chr19	44093900	44094600	700	38	1	1	0	13	19_57230400_57231056	chr19	57230378	57231078	700	42	1	1	0	13
19_57230400_57231056_3	chr19	9674800	9675500	700	42	1	1	0	13	19_57230400_57231056	chr19	57230378	57231078	700	42	1	1	0	13
19_57230400_57231056_4	chr19	11528900	11529600	700	42	1	1	0	13	19_57230400_57231056	chr19	57230378	57231078	700	42	1	1	0	13
19_57230400_57231056_5	chr19	7069000	7069700	700	37	1	1	0	13	19_57230400_57231056	chr19	57230378	57231078	700	42	1	1	0	13
19_57230400_57231056_6	chr19	34773000	34773700	700	34	1	1	0	13	19_57230400_57231056	chr19	57230378	57231078	700	42	1	1	0	13
19_57230400_57231056_7	chr19	11813800	11814500	700	34	1	1	0	13	19_57230400_57231056	chr19	57230378	57231078	700	42	1	1	0	13
19_57230400_57231056_8	chr19	9435400	9436100	700	33	1	1	0	13	19_57230400_57231056	chr19	57230378	57231078	700	42	1	1	0	13
19_57230400_57231056_9	chr19	57118600	57119300	700	42	1	1	0	13	19_57230400_57231056	chr19	57230378	57231078	700	42	1	1	0	13
19_57230400_57231056_10	chr19	18340000	18340700	700	50	1	1	0	13	19_57230400_57231056	chr19	57230378	57231078	700	42	1	1	0	13
19_57477800_57478000_1	chr19	17871700	17871900	200	6	2	1	1	4	19_57477800_57478000	chr19	57477800	57478000	200	6	3	1	0	4
19_57477800_57478000_2	chr19	48740700	48740900	200	6	1	2	1	4	19_57477800_57478000	chr19	57477800	57478000	200	6	3	1	0	4
19_57477800_57478000_3	chr19	31588000	31588200	200	6	1	2	1	4	19_57477800_57478000	chr19	57477800	57478000	200	6	3	1	0	4
19_57477800_57478000_4	chr19	50025700	50025900	200	7	2	2	0	4	19_57477800_57478000	chr19	57477800	57478000	200	6	3	1	0	4
19_57477800_57478000_5	chr19	42302900	42303100	200	6	2	2	0	4	19_57477800_57478000	chr19	57477800	57478000	200	6	3	1	0	4
19_57477800_57478000_6	chr19	48755500	48755700	200	6	2	1	1	4	19_57477800_57478000	chr19	57477800	57478000	200	6	3	1	0	4
19_57477800_57478000_7	chr19	11924900	11925100	200	6	2	2	0	4	19_57477800_57478000	chr19	57477800	57478000	200	6	3	1	0	4
19_57477800_57478000_8	chr19	11374000	11374200	200	7	2	1	1	4	19_57477800_57478000	chr19	57477800	57478000	200	6	3	1	0	4
19_57477800_57478000_9	chr19	16185000	16185200	200	7	2	0	2	4	19_57477800_57478000	chr19	57477800	57478000	200	6	3	1	0	4
19_57477800_57478000_10	chr19	36850300	36850500	200	6	2	2	0	4	19_57477800_57478000	chr19	57477800	57478000	200	6	3	1	0	4
19_58054900_58055500_1	chr19	1499600	1500200	600	31	0	0	1	1	19_58054900_58055500	chr19	58054900	58055500	600	29	0	0	1	1
19_58054900_58055500_2	chr19	40420300	40420900	600	29	0	0	1	1	19_58054900_58055500	chr19	58054900	58055500	600	29	0	0	1	1
19_58054900_58055500_3	chr19	18052000	18052600	600	26	0	0	1	1	19_58054900_58055500	chr19	58054900	58055500	600	29	0	0	1	1
19_58054900_58055500_4	chr19	6659300	6659900	600	26	0	0	1	1	19_58054900_58055500	chr19	58054900	58055500	600	29	0	0	1	1
19_58054900_58055500_5	chr19	4784400	4785000	600	31	0	0	1	1	19_58054900_58055500	chr19	58054900	58055500	600	29	0	0	1	1
19_58054900_58055500_6	chr19	1928700	1929300	600	27	0	0	1	1	19_58054900_58055500	chr19	58054900	58055500	600	29	0	0	1	1
19_58054900_58055500_7	chr19	55450800	55451400	600	30	0	0	1	1	19_58054900_58055500	chr19	58054900	58055500	600	29	0	0	1	1
19_58054900_58055500_8	chr19	863700	864300	600	29	0	0	1	1	19_58054900_58055500	chr19	58054900	58055500	600	29	0	0	1	1
19_58054900_58055500_9	chr19	1300800	1301400	600	29	0	0	1	1	19_58054900_58055500	chr19	58054900	58055500	600	29	0	0	1	1
19_58054900_58055500_10	chr19	8506200	8506800	600	26	0	0	1	1	19_58054900_58055500	chr19	58054900	58055500	600	29	0	0	1	1
19_58217000_58217500_1	chr19	17688100	17688600	500	51	1	1	0	5	19_58217000_58217500	chr19	58217000	58217500	500	43	1	0	1	5
19_58217000_58217500_2	chr19	34963700	34964200	500	44	1	1	0	5	19_58217000_58217500	chr19	58217000	58217500	500	43	1	0	1	5
19_58217000_58217500_3	chr19	17821000	17821500	500	40	1	1	0	5	19_58217000_58217500	chr19	58217000	58217500	500	43	1	0	1	5
19_58217000_58217500_4	chr19	58154800	58155300	500	51	1	1	0	5	19_58217000_58217500	chr19	58217000	58217500	500	43	1	0	1	5
19_58217000_58217500_5	chr19	5790900	5791400	500	38	1	1	0	5	19_58217000_58217500	chr19	58217000	58217500	500	43	1	0	1	5
19_58217000_58217500_6	chr19	15508200	15508700	500	48	1	1	0	5	19_58217000_58217500	chr19	58217000	58217500	500	43	1	0	1	5
19_58217000_58217500_7	chr19	18224400	18224900	500	49	0	2	0	5	19_58217000_58217500	chr19	58217000	58217500	500	43	1	0	1	5
19_58217000_58217500_8	chr19	29812500	29813000	500	42	1	1	0	5	19_58217000_58217500	chr19	58217000	58217500	500	43	1	0	1	5
19_58217000_58217500_9	chr19	10701300	10701800	500	39	1	1	0	5	19_58217000_58217500	chr19	58217000	58217500	500	43	1	0	1	5
19_58217000_58217500_10	chr19	35936400	35936900	500	47	1	1	0	5	19_58217000_58217500	chr19	58217000	58217500	500	43	1	0	1	5
20_953900_954200_1	chr20	63835100	63835400	300	10	0	0	0	1	20_953900_954200	chr20	953900	954200	300	10	0	0	0	1
20_953900_954200_2	chr20	62588100	62588400	300	10	0	0	0	1	20_953900_954200	chr20	953900	954200	300	10	0	0	0	1
20_953900_954200_3	chr20	2831500	2831800	300	10	0	0	0	1	20_953900_954200	chr20	953900	954200	300	10	0	0	0	1
20_953900_954200_4	chr20	24109100	24109400	300	10	0	0	0	1	20_953900_954200	chr20	953900	954200	300	10	0	0	0	1
20_953900_954200_5	chr20	50356800	50357100	300	10	0	0	0	1	20_953900_954200	chr20	953900	954200	300	10	0	0	0	1
20_953900_954200_6	chr20	572100	572400	300	10	0	0	0	1	20_953900_954200	chr20	953900	954200	300	10	0	0	0	1
20_953900_954200_7	chr20	34116200	34116500	300	10	0	0	0	1	20_953900_954200	chr20	953900	954200	300	10	0	0	0	1
20_953900_954200_8	chr20	51360300	51360600	300	10	0	0	0	1	20_953900_954200	chr20	953900	954200	300	10	0	0	0	1
20_953900_954200_9	chr20	58075300	58075600	300	10	0	0	0	1	20_953900_954200	chr20	953900	954200	300	10	0	0	0	1
20_953900_954200_10	chr20	24786200	24786500	300	10	0	0	0	1	20_953900_954200	chr20	953900	954200	300	10	0	0	0	1
20_1311000_1311200_1	chr20	8018900	8019100	200	6	2	1	0	2	20_1311000_1311200	chr20	1311000	1311200	200	5	0	1	2	2
20_1311000_1311200_2	chr20	51000600	51000800	200	5	1	1	1	2	20_1311000_1311200	chr20	1311000	1311200	200	5	0	1	2	2
20_1311000_1311200_3	chr20	32586300	32586500	200	4	1	2	0	2	20_1311000_1311200	chr20	1311000	1311200	200	5	0	1	2	2
20_1311000_1311200_4	chr20	50113500	50113700	200	4	1	2	0	2	20_1311000_1311200	chr20	1311000	1311200	200	5	0	1	2	2
20_1311000_1311200_5	chr20	57329200	57329400	200	4	2	0	1	2	20_1311000_1311200	chr20	1311000	1311200	200	5	0	1	2	2
20_1311000_1311200_6	chr20	56249500	56249700	200	4	1	1	1	2	20_1311000_1311200	chr20	1311000	1311200	200	5	0	1	2	2
20_1311000_1311200_7	chr20	32234800	32235000	200	4	1	1	1	2	20_1311000_1311200	chr20	1311000	1311200	200	5	0	1	2	2
20_1311000_1311200_8	chr20	13783600	13783800	200	6	2	1	0	2	20_1311000_1311200	chr20	1311000	1311200	200	5	0	1	2	2
20_1311000_1311200_9	chr20	45833200	45833400	200	4	2	1	0	2	20_1311000_1311200	chr20	1311000	1311200	200	5	0	1	2	2
20_1311000_1311200_10	chr20	31474800	31475000	200	6	2	1	0	2	20_1311000_1311200	chr20	1311000	1311200	200	5	0	1	2	2
20_3176300_3176600_1	chr20	38343100	38343400	300	7	1	0	0	1	20_3176300_3176600	chr20	3176300	3176600	300	7	1	0	0	1
20_3176300_3176600_2	chr20	3208200	3208500	300	7	1	0	0	1	20_3176300_3176600	chr20	3176300	3176600	300	7	1	0	0	1
20_3176300_3176600_3	chr20	4683900	4684200	300	7	1	0	0	1	20_3176300_3176600	chr20	3176300	3176600	300	7	1	0	0	1
20_3176300_3176600_4	chr20	51805000	51805300	300	7	1	0	0	1	20_3176300_3176600	chr20	3176300	3176600	300	7	1	0	0	1
20_3176300_3176600_5	chr20	3469400	3469700	300	7	1	0	0	1	20_3176300_3176600	chr20	3176300	3176600	300	7	1	0	0	1
20_3176300_3176600_6	chr20	62230600	62230900	300	7	1	0	0	1	20_3176300_3176600	chr20	3176300	3176600	300	7	1	0	0	1
20_3176300_3176600_7	chr20	22219200	22219500	300	7	1	0	0	1	20_3176300_3176600	chr20	3176300	3176600	300	7	1	0	0	1
20_3176300_3176600_8	chr20	51770300	51770600	300	7	1	0	0	1	20_3176300_3176600	chr20	3176300	3176600	300	7	1	0	0	1
20_3176300_3176600_9	chr20	48405100	48405400	300	7	1	0	0	1	20_3176300_3176600	chr20	3176300	3176600	300	7	1	0	0	1
20_3176300_3176600_10	chr20	35293800	35294100	300	7	1	0	0	1	20_3176300_3176600	chr20	3176300	3176600	300	7	1	0	0	1
20_3670500_3670800_1	chr20	13849300	13849600	300	5	0	1	1	1	20_3670500_3670800	chr20	3670500	3670800	300	5	0	1	1	1
20_3670500_3670800_2	chr20	48819700	48820000	300	5	0	1	1	1	20_3670500_3670800	chr20	3670500	3670800	300	5	0	1	1	1
20_3670500_3670800_3	chr20	64030200	64030500	300	5	0	1	1	1	20_3670500_3670800	chr20	3670500	3670800	300	5	0	1	1	1
20_3670500_3670800_4	chr20	38919800	38920100	300	5	0	1	1	1	20_3670500_3670800	chr20	3670500	3670800	300	5	0	1	1	1
20_3670500_3670800_5	chr20	6525400	6525700	300	5	0	1	1	1	20_3670500_3670800	chr20	3670500	3670800	300	5	0	1	1	1
20_3670500_3670800_6	chr20	4187500	4187800	300	5	0	1	1	1	20_3670500_3670800	chr20	3670500	3670800	300	5	0	1	1	1
20_3670500_3670800_7	chr20	35627200	35627500	300	5	0	1	1	1	20_3670500_3670800	chr20	3670500	3670800	300	5	0	1	1	1
20_3670500_3670800_8	chr20	33794200	33794500	300	5	0	1	1	1	20_3670500_3670800	chr20	3670500	3670800	300	5	0	1	1	1
20_3670500_3670800_9	chr20	3243300	3243600	300	5	0	1	1	1	20_3670500_3670800	chr20	3670500	3670800	300	5	0	1	1	1
20_3670500_3670800_10	chr20	42691100	42691400	300	5	0	1	1	1	20_3670500_3670800	chr20	3670500	3670800	300	5	0	1	1	1
20_4129400_4129600_1	chr20	4897000	4897200	200	5	0	1	0	1	20_4129400_4129600	chr20	4129400	4129600	200	5	0	1	0	1
20_4129400_4129600_2	chr20	46201700	46201900	200	5	0	1	0	1	20_4129400_4129600	chr20	4129400	4129600	200	5	0	1	0	1
20_4129400_4129600_3	chr20	64217500	64217700	200	5	0	1	0	1	20_4129400_4129600	chr20	4129400	4129600	200	5	0	1	0	1
20_4129400_4129600_4	chr20	61569100	61569300	200	5	0	1	0	1	20_4129400_4129600	chr20	4129400	4129600	200	5	0	1	0	1
20_4129400_4129600_5	chr20	35815000	35815200	200	5	0	1	0	1	20_4129400_4129600	chr20	4129400	4129600	200	5	0	1	0	1
20_4129400_4129600_6	chr20	48805300	48805500	200	5	0	1	0	1	20_4129400_4129600	chr20	4129400	4129600	200	5	0	1	0	1
20_4129400_4129600_7	chr20	37517300	37517500	200	5	0	1	0	1	20_4129400_4129600	chr20	4129400	4129600	200	5	0	1	0	1
20_4129400_4129600_8	chr20	57191100	57191300	200	5	0	1	0	1	20_4129400_4129600	chr20	4129400	4129600	200	5	0	1	0	1
20_4129400_4129600_9	chr20	44479300	44479500	200	5	0	1	0	1	20_4129400_4129600	chr20	4129400	4129600	200	5	0	1	0	1
20_4129400_4129600_10	chr20	63773300	63773500	200	5	0	1	0	1	20_4129400_4129600	chr20	4129400	4129600	200	5	0	1	0	1
20_4720800_4721500_1	chr20	37288700	37289400	700	26	1	0	0	4	20_4720800_4721500	chr20	4720800	4721500	700	27	1	0	0	4
20_4720800_4721500_2	chr20	44810800	44811500	700	26	1	0	0	4	20_4720800_4721500	chr20	4720800	4721500	700	27	1	0	0	4
20_4720800_4721500_3	chr20	64254700	64255400	700	26	1	0	0	4	20_4720800_4721500	chr20	4720800	4721500	700	27	1	0	0	4
20_4720800_4721500_4	chr20	56627700	56628400	700	25	1	0	0	4	20_4720800_4721500	chr20	4720800	4721500	700	27	1	0	0	4
20_4720800_4721500_5	chr20	62603300	62604000	700	28	1	0	0	4	20_4720800_4721500	chr20	4720800	4721500	700	27	1	0	0	4
20_4720800_4721500_6	chr20	38472000	38472700	700	27	1	0	0	4	20_4720800_4721500	chr20	4720800	4721500	700	27	1	0	0	4
20_4720800_4721500_7	chr20	32276800	32277500	700	27	1	0	0	4	20_4720800_4721500	chr20	4720800	4721500	700	27	1	0	0	4
20_4720800_4721500_8	chr20	41619000	41619700	700	24	1	0	0	4	20_4720800_4721500	chr20	4720800	4721500	700	27	1	0	0	4
20_4720800_4721500_9	chr20	33444100	33444800	700	29	1	0	0	4	20_4720800_4721500	chr20	4720800	4721500	700	27	1	0	0	4
20_4720800_4721500_10	chr20	43666100	43666800	700	29	1	0	0	4	20_4720800_4721500	chr20	4720800	4721500	700	27	1	0	0	4
20_5529300_5529700_1	chr20	21523500	21523900	400	12	0	0	0	1	20_5529300_5529700	chr20	5529300	5529700	400	12	0	0	0	1
20_5529300_5529700_2	chr20	57721300	57721700	400	12	0	0	0	1	20_5529300_5529700	chr20	5529300	5529700	400	12	0	0	0	1
20_5529300_5529700_3	chr20	21019800	21020200	400	12	0	0	0	1	20_5529300_5529700	chr20	5529300	5529700	400	12	0	0	0	1
20_5529300_5529700_4	chr20	59015600	59016000	400	12	0	0	0	1	20_5529300_5529700	chr20	5529300	5529700	400	12	0	0	0	1
20_5529300_5529700_5	chr20	1871200	1871600	400	12	0	0	0	1	20_5529300_5529700	chr20	5529300	5529700	400	12	0	0	0	1
20_5529300_5529700_6	chr20	596600	597000	400	12	0	0	0	1	20_5529300_5529700	chr20	5529300	5529700	400	12	0	0	0	1
20_5529300_5529700_7	chr20	37333900	37334300	400	12	0	0	0	1	20_5529300_5529700	chr20	5529300	5529700	400	12	0	0	0	1
20_5529300_5529700_8	chr20	52010600	52011000	400	12	0	0	0	1	20_5529300_5529700	chr20	5529300	5529700	400	12	0	0	0	1
20_5529300_5529700_9	chr20	41632700	41633100	400	12	0	0	0	1	20_5529300_5529700	chr20	5529300	5529700	400	12	0	0	0	1
20_5529300_5529700_10	chr20	20837800	20838200	400	12	0	0	0	1	20_5529300_5529700	chr20	5529300	5529700	400	12	0	0	0	1
20_17863500_17864300_1	chr20	40275500	40276300	800	12	0	0	0	1	20_17863500_17864300	chr20	17863500	17864300	800	12	0	0	0	1
20_17863500_17864300_2	chr20	24695000	24695800	800	12	0	0	0	1	20_17863500_17864300	chr20	17863500	17864300	800	12	0	0	0	1
20_17863500_17864300_3	chr20	47473100	47473900	800	12	0	0	0	1	20_17863500_17864300	chr20	17863500	17864300	800	12	0	0	0	1
20_17863500_17864300_4	chr20	36040600	36041400	800	12	0	0	0	1	20_17863500_17864300	chr20	17863500	17864300	800	12	0	0	0	1
20_17863500_17864300_5	chr20	33881900	33882700	800	12	0	0	0	1	20_17863500_17864300	chr20	17863500	17864300	800	12	0	0	0	1
20_17863500_17864300_6	chr20	32343400	32344200	800	12	0	0	0	1	20_17863500_17864300	chr20	17863500	17864300	800	12	0	0	0	1
20_17863500_17864300_7	chr20	48107200	48108000	800	12	0	0	0	1	20_17863500_17864300	chr20	17863500	17864300	800	12	0	0	0	1
20_17863500_17864300_8	chr20	33918100	33918900	800	12	0	0	0	1	20_17863500_17864300	chr20	17863500	17864300	800	12	0	0	0	1
20_17863500_17864300_9	chr20	48025200	48026000	800	12	0	0	0	1	20_17863500_17864300	chr20	17863500	17864300	800	12	0	0	0	1
20_17863500_17864300_10	chr20	952000	952800	800	12	0	0	0	1	20_17863500_17864300	chr20	17863500	17864300	800	12	0	0	0	1
20_18504400_18505100_1	chr20	32742700	32743400	700	39	2	2	0	4	20_18504400_18505100	chr20	18504400	18505100	700	33	2	1	1	4
20_18504400_18505100_2	chr20	31607900	31608600	700	29	2	0	2	4	20_18504400_18505100	chr20	18504400	18505100	700	33	2	1	1	4
20_18504400_18505100_3	chr20	35542100	35542800	700	29	2	1	1	4	20_18504400_18505100	chr20	18504400	18505100	700	33	2	1	1	4
20_18504400_18505100_4	chr20	62928600	62929300	700	28	1	2	1	4	20_18504400_18505100	chr20	18504400	18505100	700	33	2	1	1	4
20_18504400_18505100_5	chr20	37178000	37178700	700	28	2	2	0	4	20_18504400_18505100	chr20	18504400	18505100	700	33	2	1	1	4
20_18504400_18505100_6	chr20	44966500	44967200	700	31	2	1	1	4	20_18504400_18505100	chr20	18504400	18505100	700	33	2	1	1	4
20_18504400_18505100_7	chr20	45487200	45487900	700	31	1	1	2	4	20_18504400_18505100	chr20	18504400	18505100	700	33	2	1	1	4
20_18504400_18505100_8	chr20	37522300	37523000	700	36	1	2	1	4	20_18504400_18505100	chr20	18504400	18505100	700	33	2	1	1	4
20_18504400_18505100_9	chr20	32743500	32744200	700	36	2	2	0	4	20_18504400_18505100	chr20	18504400	18505100	700	33	2	1	1	4
20_18504400_18505100_10	chr20	62641400	62642100	700	37	2	1	1	4	20_18504400_18505100	chr20	18504400	18505100	700	33	2	1	1	4
20_23047600_23048500_1	chr20	3082000	3082900	900	72	1	1	1	3	20_23047600_23048500	chr20	23047600	23048500	900	68	1	1	1	3
20_23047600_23048500_2	chr20	3072000	3072900	900	68	1	1	1	3	20_23047600_23048500	chr20	23047600	23048500	900	68	1	1	1	3
20_23047600_23048500_3	chr20	3777600	3778500	900	69	1	1	1	3	20_23047600_23048500	chr20	23047600	23048500	900	68	1	1	1	3
20_23047600_23048500_4	chr20	841300	842200	900	65	1	1	1	3	20_23047600_23048500	chr20	23047600	23048500	900	68	1	1	1	3
20_23047600_23048500_5	chr20	34111300	34112200	900	67	1	1	1	3	20_23047600_23048500	chr20	23047600	23048500	900	68	1	1	1	3
20_23047600_23048500_6	chr20	38727000	38727900	900	61	1	1	1	3	20_23047600_23048500	chr20	23047600	23048500	900	68	1	1	1	3
20_23047600_23048500_7	chr20	46173900	46174800	900	66	1	1	1	3	20_23047600_23048500	chr20	23047600	23048500	900	68	1	1	1	3
20_23047600_23048500_8	chr20	20369400	20370300	900	72	1	1	1	3	20_23047600_23048500	chr20	23047600	23048500	900	68	1	1	1	3
20_23047600_23048500_9	chr20	32189500	32190400	900	73	1	1	1	3	20_23047600_23048500	chr20	23047600	23048500	900	68	1	1	1	3
20_23047600_23048500_10	chr20	36064500	36065400	900	72	1	1	1	3	20_23047600_23048500	chr20	23047600	23048500	900	68	1	1	1	3
20_25046800_25047100_1	chr20	31822500	31822800	300	10	0	1	0	1	20_25046800_25047100	chr20	25046800	25047100	300	10	0	1	0	1
20_25046800_25047100_2	chr20	51440900	51441200	300	10	0	1	0	1	20_25046800_25047100	chr20	25046800	25047100	300	10	0	1	0	1
20_25046800_25047100_3	chr20	32017700	32018000	300	10	0	1	0	1	20_25046800_25047100	chr20	25046800	25047100	300	10	0	1	0	1
20_25046800_25047100_4	chr20	34680000	34680300	300	10	0	1	0	1	20_25046800_25047100	chr20	25046800	25047100	300	10	0	1	0	1
20_25046800_25047100_5	chr20	61545600	61545900	300	10	0	1	0	1	20_25046800_25047100	chr20	25046800	25047100	300	10	0	1	0	1
20_25046800_25047100_6	chr20	8809200	8809500	300	10	0	1	0	1	20_25046800_25047100	chr20	25046800	25047100	300	10	0	1	0	1
20_25046800_25047100_7	chr20	60200500	60200800	300	10	0	1	0	1	20_25046800_25047100	chr20	25046800	25047100	300	10	0	1	0	1
20_25046800_25047100_8	chr20	35439500	35439800	300	10	0	1	0	1	20_25046800_25047100	chr20	25046800	25047100	300	10	0	1	0	1
20_25046800_25047100_9	chr20	51533600	51533900	300	10	0	1	0	1	20_25046800_25047100	chr20	25046800	25047100	300	10	0	1	0	1
20_25046800_25047100_10	chr20	63932600	63932900	300	10	0	1	0	1	20_25046800_25047100	chr20	25046800	25047100	300	10	0	1	0	1
20_25459800_25460100_1	chr20	32685900	32686200	300	8	0	1	0	1	20_25459800_25460100	chr20	25459800	25460100	300	8	0	1	0	1
20_25459800_25460100_2	chr20	63318800	63319100	300	8	0	1	0	1	20_25459800_25460100	chr20	25459800	25460100	300	8	0	1	0	1
20_25459800_25460100_3	chr20	38355500	38355800	300	8	0	1	0	1	20_25459800_25460100	chr20	25459800	25460100	300	8	0	1	0	1
20_25459800_25460100_4	chr20	3855100	3855400	300	8	0	1	0	1	20_25459800_25460100	chr20	25459800	25460100	300	8	0	1	0	1
20_25459800_25460100_5	chr20	54164900	54165200	300	8	0	1	0	1	20_25459800_25460100	chr20	25459800	25460100	300	8	0	1	0	1
20_25459800_25460100_6	chr20	354400	354700	300	8	0	1	0	1	20_25459800_25460100	chr20	25459800	25460100	300	8	0	1	0	1
20_25459800_25460100_7	chr20	35603300	35603600	300	8	0	1	0	1	20_25459800_25460100	chr20	25459800	25460100	300	8	0	1	0	1
20_25459800_25460100_8	chr20	47749800	47750100	300	8	0	1	0	1	20_25459800_25460100	chr20	25459800	25460100	300	8	0	1	0	1
20_25459800_25460100_9	chr20	53948800	53949100	300	8	0	1	0	1	20_25459800_25460100	chr20	25459800	25460100	300	8	0	1	0	1
20_25459800_25460100_10	chr20	36400900	36401200	300	8	0	1	0	1	20_25459800_25460100	chr20	25459800	25460100	300	8	0	1	0	1
20_29323600_29328300_1	chr20	61694000	61698700	4700	121	0	1	0	1	20_29323600_29328300	chr20	29323600	29328300	4700	199	2	1	2	1
20_29323600_29328300_2	chr20	62253600	62258300	4700	121	0	1	0	1	20_29323600_29328300	chr20	29323600	29328300	4700	199	2	1	2	1
20_29323600_29328300_3	chr20	34990500	34995200	4700	137	2	1	2	1	20_29323600_29328300	chr20	29323600	29328300	4700	199	2	1	2	1
20_29323600_29328300_4	chr20	62208400	62213100	4700	119	0	0	1	1	20_29323600_29328300	chr20	29323600	29328300	4700	199	2	1	2	1
20_29323600_29328300_5	chr20	63614700	63619400	4700	126	0	1	0	1	20_29323600_29328300	chr20	29323600	29328300	4700	199	2	1	2	1
20_29323600_29328300_6	chr20	47682500	47687200	4700	120	0	2	1	1	20_29323600_29328300	chr20	29323600	29328300	4700	199	2	1	2	1
20_29323600_29328300_7	chr20	62954600	62959300	4700	132	1	1	0	1	20_29323600_29328300	chr20	29323600	29328300	4700	199	2	1	2	1
20_29323600_29328300_8	chr20	63629700	63634400	4700	137	2	0	1	1	20_29323600_29328300	chr20	29323600	29328300	4700	199	2	1	2	1
20_29323600_29328300_9	chr20	63198700	63203400	4700	122	0	1	0	1	20_29323600_29328300	chr20	29323600	29328300	4700	199	2	1	2	1
20_29323600_29328300_10	chr20	62429500	62434200	4700	120	2	1	0	1	20_29323600_29328300	chr20	29323600	29328300	4700	199	2	1	2	1
20_29407800_29410500_1	chr20	25279900	25282600	2700	93	1	1	1	1	20_29407800_29410500	chr20	29407800	29410500	2700	134	1	1	1	1
20_29407800_29410500_2	chr20	63505900	63508600	2700	95	0	0	1	1	20_29407800_29410500	chr20	29407800	29410500	2700	134	1	1	1	1
20_29407800_29410500_3	chr20	62704700	62707400	2700	93	1	0	0	1	20_29407800_29410500	chr20	29407800	29410500	2700	134	1	1	1	1
20_29407800_29410500_4	chr20	63402800	63405500	2700	95	0	1	1	1	20_29407800_29410500	chr20	29407800	29410500	2700	134	1	1	1	1
20_29407800_29410500_5	chr20	34998100	35000800	2700	98	0	1	2	1	20_29407800_29410500	chr20	29407800	29410500	2700	134	1	1	1	1
20_29407800_29410500_6	chr20	32451600	32454300	2700	93	1	2	1	1	20_29407800_29410500	chr20	29407800	29410500	2700	134	1	1	1	1
20_29407800_29410500_7	chr20	63791900	63794600	2700	94	0	1	0	1	20_29407800_29410500	chr20	29407800	29410500	2700	134	1	1	1	1
20_29407800_29410500_8	chr20	62832900	62835600	2700	96	0	1	0	1	20_29407800_29410500	chr20	29407800	29410500	2700	134	1	1	1	1
20_29407800_29410500_9	chr20	61919900	61922600	2700	96	0	1	0	1	20_29407800_29410500	chr20	29407800	29410500	2700	134	1	1	1	1
20_29407800_29410500_10	chr20	61874000	61876700	2700	100	0	1	0	1	20_29407800_29410500	chr20	29407800	29410500	2700	134	1	1	1	1
20_29410500_29412500_1	chr20	64082400	64084400	2000	154	3	2	1	1	20_29410500_29412500	chr20	29410500	29412500	2000	125	1	1	2	1
20_29410500_29412500_2	chr20	64134800	64136800	2000	87	0	1	0	1	20_29410500_29412500	chr20	29410500	29412500	2000	125	1	1	2	1
20_29410500_29412500_3	chr20	46029600	46031600	2000	95	0	1	0	1	20_29410500_29412500	chr20	29410500	29412500	2000	125	1	1	2	1
20_29410500_29412500_4	chr20	61941400	61943400	2000	90	0	0	1	1	20_29410500_29412500	chr20	29410500	29412500	2000	125	1	1	2	1
20_29410500_29412500_5	chr20	63415300	63417300	2000	97	0	1	0	1	20_29410500_29412500	chr20	29410500	29412500	2000	125	1	1	2	1
20_29410500_29412500_6	chr20	34474400	34476400	2000	94	2	3	2	1	20_29410500_29412500	chr20	29410500	29412500	2000	125	1	1	2	1
20_29410500_29412500_7	chr20	63534400	63536400	2000	91	1	1	0	1	20_29410500_29412500	chr20	29410500	29412500	2000	125	1	1	2	1
20_29410500_29412500_8	chr20	6040000	6042000	2000	87	0	2	2	1	20_29410500_29412500	chr20	29410500	29412500	2000	125	1	1	2	1
20_29410500_29412500_9	chr20	25865600	25867600	2000	89	1	1	0	1	20_29410500_29412500	chr20	29410500	29412500	2000	125	1	1	2	1
20_29410500_29412500_10	chr20	59577400	59579400	2000	97	1	1	0	1	20_29410500_29412500	chr20	29410500	29412500	2000	125	1	1	2	1
20_29427300_29428300_1	chr20	2469500	2470500	1000	41	1	2	1	1	20_29427300_29428300	chr20	29427300	29428300	1000	48	2	1	1	1
20_29427300_29428300_2	chr20	64105400	64106400	1000	48	1	2	1	1	20_29427300_29428300	chr20	29427300	29428300	1000	48	2	1	1	1
20_29427300_29428300_3	chr20	63732100	63733100	1000	39	1	2	1	1	20_29427300_29428300	chr20	29427300	29428300	1000	48	2	1	1	1
20_29427300_29428300_4	chr20	63423200	63424200	1000	39	1	2	1	1	20_29427300_29428300	chr20	29427300	29428300	1000	48	2	1	1	1
20_29427300_29428300_5	chr20	18588400	18589400	1000	39	2	2	0	1	20_29427300_29428300	chr20	29427300	29428300	1000	48	2	1	1	1
20_29427300_29428300_6	chr20	61370800	61371800	1000	43	1	2	1	1	20_29427300_29428300	chr20	29427300	29428300	1000	48	2	1	1	1
20_29427300_29428300_7	chr20	31603300	31604300	1000	47	2	0	2	1	20_29427300_29428300	chr20	29427300	29428300	1000	48	2	1	1	1
20_29427300_29428300_8	chr20	62652200	62653200	1000	50	2	1	1	1	20_29427300_29428300	chr20	29427300	29428300	1000	48	2	1	1	1
20_29427300_29428300_9	chr20	64047200	64048200	1000	43	2	1	1	1	20_29427300_29428300	chr20	29427300	29428300	1000	48	2	1	1	1
20_29427300_29428300_10	chr20	50192000	50193000	1000	54	2	1	1	1	20_29427300_29428300	chr20	29427300	29428300	1000	48	2	1	1	1
20_29689600_29690000_1	chr20	62989700	62990100	400	25	0	0	0	1	20_29689600_29690000	chr20	29689600	29690000	400	28	0	0	0	1
20_29689600_29690000_2	chr20	53660000	53660400	400	30	0	0	0	1	20_29689600_29690000	chr20	29689600	29690000	400	28	0	0	0	1
20_29689600_29690000_3	chr20	33862300	33862700	400	27	0	0	0	1	20_29689600_29690000	chr20	29689600	29690000	400	28	0	0	0	1
20_29689600_29690000_4	chr20	21506500	21506900	400	29	0	0	0	1	20_29689600_29690000	chr20	29689600	29690000	400	28	0	0	0	1
20_29689600_29690000_5	chr20	39049700	39050100	400	26	0	0	0	1	20_29689600_29690000	chr20	29689600	29690000	400	28	0	0	0	1
20_29689600_29690000_6	chr20	25602500	25602900	400	29	0	0	0	1	20_29689600_29690000	chr20	29689600	29690000	400	28	0	0	0	1
20_29689600_29690000_7	chr20	61948400	61948800	400	27	0	0	0	1	20_29689600_29690000	chr20	29689600	29690000	400	28	0	0	0	1
20_29689600_29690000_8	chr20	50071200	50071600	400	26	0	0	0	1	20_29689600_29690000	chr20	29689600	29690000	400	28	0	0	0	1
20_29689600_29690000_9	chr20	61023600	61024000	400	28	0	0	0	1	20_29689600_29690000	chr20	29689600	29690000	400	28	0	0	0	1
20_29689600_29690000_10	chr20	61945200	61945600	400	28	0	0	0	1	20_29689600_29690000	chr20	29689600	29690000	400	28	0	0	0	1
20_29761600_29764900_1	chr20	61733800	61737100	3300	98	0	1	1	1	20_29761600_29764900	chr20	29761600	29764900	3300	161	0	0	0	1
20_29761600_29764900_2	chr20	62716400	62719700	3300	103	0	1	0	1	20_29761600_29764900	chr20	29761600	29764900	3300	161	0	0	0	1
20_29761600_29764900_3	chr20	63058600	63061900	3300	97	0	1	0	1	20_29761600_29764900	chr20	29761600	29764900	3300	161	0	0	0	1
20_29761600_29764900_4	chr20	57395400	57398700	3300	98	1	1	0	1	20_29761600_29764900	chr20	29761600	29764900	3300	161	0	0	0	1
20_29761600_29764900_5	chr20	32459100	32462400	3300	101	0	1	0	1	20_29761600_29764900	chr20	29761600	29764900	3300	161	0	0	0	1
20_29761600_29764900_6	chr20	63855900	63859200	3300	101	1	0	1	1	20_29761600_29764900	chr20	29761600	29764900	3300	161	0	0	0	1
20_29761600_29764900_7	chr20	62277800	62281100	3300	96	0	1	0	1	20_29761600_29764900	chr20	29761600	29764900	3300	161	0	0	0	1
20_29761600_29764900_8	chr20	37913800	37917100	3300	96	0	1	0	1	20_29761600_29764900	chr20	29761600	29764900	3300	161	0	0	0	1
20_29761600_29764900_9	chr20	63782200	63785500	3300	112	0	1	0	1	20_29761600_29764900	chr20	29761600	29764900	3300	161	0	0	0	1
20_29761600_29764900_10	chr20	61906000	61909300	3300	96	0	1	0	1	20_29761600_29764900	chr20	29761600	29764900	3300	161	0	0	0	1
20_30283300_30286000_1	chr20	37346000	37348700	2700	102	1	1	0	2	20_30283300_30286000	chr20	30283300	30286000	2700	128	1	1	0	2
20_30283300_30286000_2	chr20	17678800	17681500	2700	117	1	1	0	2	20_30283300_30286000	chr20	30283300	30286000	2700	128	1	1	0	2
20_30283300_30286000_3	chr20	63262000	63264700	2700	102	0	1	1	2	20_30283300_30286000	chr20	30283300	30286000	2700	128	1	1	0	2
20_30283300_30286000_4	chr20	62858500	62861200	2700	106	1	1	0	2	20_30283300_30286000	chr20	30283300	30286000	2700	128	1	1	0	2
20_30283300_30286000_5	chr20	63342900	63345600	2700	102	0	1	1	2	20_30283300_30286000	chr20	30283300	30286000	2700	128	1	1	0	2
20_30283300_30286000_6	chr20	43458200	43460900	2700	126	1	1	0	2	20_30283300_30286000	chr20	30283300	30286000	2700	128	1	1	0	2
20_30283300_30286000_7	chr20	43667000	43669700	2700	128	1	1	0	2	20_30283300_30286000	chr20	30283300	30286000	2700	128	1	1	0	2
20_30283300_30286000_8	chr20	47782700	47785400	2700	111	1	1	0	2	20_30283300_30286000	chr20	30283300	30286000	2700	128	1	1	0	2
20_30283300_30286000_9	chr20	34823000	34825700	2700	108	1	1	0	2	20_30283300_30286000	chr20	30283300	30286000	2700	128	1	1	0	2
20_30283300_30286000_10	chr20	61253500	61256200	2700	111	1	1	0	2	20_30283300_30286000	chr20	30283300	30286000	2700	128	1	1	0	2
20_30289000_30290800_1	chr20	63832400	63834200	1800	86	1	0	0	3	20_30289000_30290800	chr20	30289000	30290800	1800	73	1	0	0	3
20_30289000_30290800_2	chr20	5316500	5318300	1800	87	1	0	0	3	20_30289000_30290800	chr20	30289000	30290800	1800	73	1	0	0	3
20_30289000_30290800_3	chr20	51023500	51025300	1800	58	1	0	0	3	20_30289000_30290800	chr20	30289000	30290800	1800	73	1	0	0	3
20_30289000_30290800_4	chr20	57348400	57350200	1800	70	1	0	0	3	20_30289000_30290800	chr20	30289000	30290800	1800	73	1	0	0	3
20_30289000_30290800_5	chr20	63473600	63475400	1800	61	1	0	0	3	20_30289000_30290800	chr20	30289000	30290800	1800	73	1	0	0	3
20_30289000_30290800_6	chr20	34112800	34114600	1800	72	1	0	0	3	20_30289000_30290800	chr20	30289000	30290800	1800	73	1	0	0	3
20_30289000_30290800_7	chr20	63233400	63235200	1800	61	1	0	0	3	20_30289000_30290800	chr20	30289000	30290800	1800	73	1	0	0	3
20_30289000_30290800_8	chr20	57110300	57112100	1800	65	1	0	0	3	20_30289000_30290800	chr20	30289000	30290800	1800	73	1	0	0	3
20_30289000_30290800_9	chr20	37900500	37902300	1800	64	1	0	0	3	20_30289000_30290800	chr20	30289000	30290800	1800	73	1	0	0	3
20_30289000_30290800_10	chr20	63576400	63578200	1800	58	1	0	0	3	20_30289000_30290800	chr20	30289000	30290800	1800	73	1	0	0	3
20_30300100_30300600_1	chr20	38673900	38674400	500	41	0	0	0	4	20_30300100_30300600	chr20	30300100	30300600	500	36	0	0	0	4
20_30300100_30300600_2	chr20	46811000	46811500	500	32	0	0	0	4	20_30300100_30300600	chr20	30300100	30300600	500	36	0	0	0	4
20_30300100_30300600_3	chr20	56343800	56344300	500	38	0	0	0	4	20_30300100_30300600	chr20	30300100	30300600	500	36	0	0	0	4
20_30300100_30300600_4	chr20	40692600	40693100	500	40	0	0	0	4	20_30300100_30300600	chr20	30300100	30300600	500	36	0	0	0	4
20_30300100_30300600_5	chr20	57718400	57718900	500	29	0	0	0	4	20_30300100_30300600	chr20	30300100	30300600	500	36	0	0	0	4
20_30300100_30300600_6	chr20	56625300	56625800	500	35	0	0	0	4	20_30300100_30300600	chr20	30300100	30300600	500	36	0	0	0	4
20_30300100_30300600_7	chr20	57748700	57749200	500	33	0	0	0	4	20_30300100_30300600	chr20	30300100	30300600	500	36	0	0	0	4
20_30300100_30300600_8	chr20	58179400	58179900	500	34	0	0	0	4	20_30300100_30300600	chr20	30300100	30300600	500	36	0	0	0	4
20_30300100_30300600_9	chr20	59403800	59404300	500	31	0	0	0	4	20_30300100_30300600	chr20	30300100	30300600	500	36	0	0	0	4
20_30300100_30300600_10	chr20	1735500	1736000	500	31	0	0	0	4	20_30300100_30300600	chr20	30300100	30300600	500	36	0	0	0	4
20_30316100_30317400_1	chr20	54172100	54173400	1300	62	1	1	0	3	20_30316100_30317400	chr20	30316100	30317400	1300	77	0	0	0	3
20_30316100_30317400_2	chr20	63419700	63421000	1300	63	1	1	0	3	20_30316100_30317400	chr20	30316100	30317400	1300	77	0	0	0	3
20_30316100_30317400_3	chr20	35619100	35620400	1300	63	0	1	1	3	20_30316100_30317400	chr20	30316100	30317400	1300	77	0	0	0	3
20_30316100_30317400_4	chr20	4181600	4182900	1300	62	0	1	0	3	20_30316100_30317400	chr20	30316100	30317400	1300	77	0	0	0	3
20_30316100_30317400_5	chr20	63774000	63775300	1300	69	0	1	0	3	20_30316100_30317400	chr20	30316100	30317400	1300	77	0	0	0	3
20_30316100_30317400_6	chr20	46199900	46201200	1300	78	0	1	0	3	20_30316100_30317400	chr20	30316100	30317400	1300	77	0	0	0	3
20_30316100_30317400_7	chr20	34363300	34364600	1300	91	1	1	0	3	20_30316100_30317400	chr20	30316100	30317400	1300	77	0	0	0	3
20_30316100_30317400_8	chr20	36049500	36050800	1300	66	1	1	0	3	20_30316100_30317400	chr20	30316100	30317400	1300	77	0	0	0	3
20_30316100_30317400_9	chr20	63495800	63497100	1300	64	1	1	0	3	20_30316100_30317400	chr20	30316100	30317400	1300	77	0	0	0	3
20_30316100_30317400_10	chr20	63642000	63643300	1300	92	0	1	1	3	20_30316100_30317400	chr20	30316100	30317400	1300	77	0	0	0	3
20_30375800_30376300_1	chr20	2691000	2691500	500	9	1	0	0	1	20_30375800_30376300	chr20	30375800	30376300	500	9	1	0	0	1
20_30375800_30376300_2	chr20	51563300	51563800	500	9	1	0	0	1	20_30375800_30376300	chr20	30375800	30376300	500	9	1	0	0	1
20_30375800_30376300_3	chr20	44530500	44531000	500	9	1	0	0	1	20_30375800_30376300	chr20	30375800	30376300	500	9	1	0	0	1
20_30375800_30376300_4	chr20	62300800	62301300	500	9	1	0	0	1	20_30375800_30376300	chr20	30375800	30376300	500	9	1	0	0	1
20_30375800_30376300_5	chr20	48359100	48359600	500	9	1	0	0	1	20_30375800_30376300	chr20	30375800	30376300	500	9	1	0	0	1
20_30375800_30376300_6	chr20	46513700	46514200	500	9	1	0	0	1	20_30375800_30376300	chr20	30375800	30376300	500	9	1	0	0	1
20_30375800_30376300_7	chr20	58647900	58648400	500	9	1	0	0	1	20_30375800_30376300	chr20	30375800	30376300	500	9	1	0	0	1
20_30375800_30376300_8	chr20	23638500	23639000	500	9	1	0	0	1	20_30375800_30376300	chr20	30375800	30376300	500	9	1	0	0	1
20_30375800_30376300_9	chr20	2294700	2295200	500	9	1	0	0	1	20_30375800_30376300	chr20	30375800	30376300	500	9	1	0	0	1
20_30375800_30376300_10	chr20	3174600	3175100	500	9	1	0	0	1	20_30375800_30376300	chr20	30375800	30376300	500	9	1	0	0	1
20_30377226_30377249_1	chr20	20016900	20017100	200	10	1	0	0	3	20_30377226_30377249	chr20	30377137	30377337	200	11	1	0	0	3
20_30377226_30377249_2	chr20	24468900	24469100	200	10	1	0	0	3	20_30377226_30377249	chr20	30377137	30377337	200	11	1	0	0	3
20_30377226_30377249_3	chr20	50794200	50794400	200	12	1	0	0	3	20_30377226_30377249	chr20	30377137	30377337	200	11	1	0	0	3
20_30377226_30377249_4	chr20	2206800	2207000	200	10	1	0	0	3	20_30377226_30377249	chr20	30377137	30377337	200	11	1	0	0	3
20_30377226_30377249_5	chr20	44531300	44531500	200	11	1	0	0	3	20_30377226_30377249	chr20	30377137	30377337	200	11	1	0	0	3
20_30377226_30377249_6	chr20	6124100	6124300	200	10	1	0	0	3	20_30377226_30377249	chr20	30377137	30377337	200	11	1	0	0	3
20_30377226_30377249_7	chr20	35147400	35147600	200	9	1	0	0	3	20_30377226_30377249	chr20	30377137	30377337	200	11	1	0	0	3
20_30377226_30377249_8	chr20	3846200	3846400	200	11	1	0	0	3	20_30377226_30377249	chr20	30377137	30377337	200	11	1	0	0	3
20_30377226_30377249_9	chr20	62952400	62952600	200	9	1	0	0	3	20_30377226_30377249	chr20	30377137	30377337	200	11	1	0	0	3
20_30377226_30377249_10	chr20	9839100	9839300	200	10	1	0	0	3	20_30377226_30377249	chr20	30377137	30377337	200	11	1	0	0	3
20_30381200_30381800_1	chr20	57671400	57672000	600	5	0	1	0	1	20_30381200_30381800	chr20	30381200	30381800	600	5	0	1	0	1
20_30381200_30381800_2	chr20	46269000	46269600	600	5	0	1	0	1	20_30381200_30381800	chr20	30381200	30381800	600	5	0	1	0	1
20_30381200_30381800_3	chr20	46222900	46223500	600	5	0	1	0	1	20_30381200_30381800	chr20	30381200	30381800	600	5	0	1	0	1
20_30381200_30381800_4	chr20	53995600	53996200	600	5	0	1	0	1	20_30381200_30381800	chr20	30381200	30381800	600	5	0	1	0	1
20_30381200_30381800_5	chr20	32886400	32887000	600	5	0	1	0	1	20_30381200_30381800	chr20	30381200	30381800	600	5	0	1	0	1
20_30381200_30381800_6	chr20	1478700	1479300	600	5	0	1	0	1	20_30381200_30381800	chr20	30381200	30381800	600	5	0	1	0	1
20_30381200_30381800_7	chr20	33062400	33063000	600	5	0	1	0	1	20_30381200_30381800	chr20	30381200	30381800	600	5	0	1	0	1
20_30381200_30381800_8	chr20	41064500	41065100	600	5	0	1	0	1	20_30381200_30381800	chr20	30381200	30381800	600	5	0	1	0	1
20_30381200_30381800_9	chr20	33602800	33603400	600	5	0	1	0	1	20_30381200_30381800	chr20	30381200	30381800	600	5	0	1	0	1
20_30381200_30381800_10	chr20	17545600	17546200	600	5	0	1	0	1	20_30381200_30381800	chr20	30381200	30381800	600	5	0	1	0	1
20_30401900_30402400_1	chr20	32168700	32169200	500	7	1	0	2	1	20_30401900_30402400	chr20	30401900	30402400	500	8	1	0	2	1
20_30401900_30402400_2	chr20	63336800	63337300	500	8	1	0	2	1	20_30401900_30402400	chr20	30401900	30402400	500	8	1	0	2	1
20_30401900_30402400_3	chr20	32238800	32239300	500	6	1	0	2	1	20_30401900_30402400	chr20	30401900	30402400	500	8	1	0	2	1
20_30401900_30402400_4	chr20	31609300	31609800	500	9	1	0	2	1	20_30401900_30402400	chr20	30401900	30402400	500	8	1	0	2	1
20_30401900_30402400_5	chr20	23355800	23356300	500	7	1	0	2	1	20_30401900_30402400	chr20	30401900	30402400	500	8	1	0	2	1
20_30401900_30402400_6	chr20	20363000	20363500	500	9	1	0	2	1	20_30401900_30402400	chr20	30401900	30402400	500	8	1	0	2	1
20_30401900_30402400_7	chr20	61950500	61951000	500	8	1	0	2	1	20_30401900_30402400	chr20	30401900	30402400	500	8	1	0	2	1
20_30401900_30402400_8	chr20	44653200	44653700	500	7	1	0	2	1	20_30401900_30402400	chr20	30401900	30402400	500	8	1	0	2	1
20_30401900_30402400_9	chr20	32005100	32005600	500	6	1	0	2	1	20_30401900_30402400	chr20	30401900	30402400	500	8	1	0	2	1
20_30401900_30402400_10	chr20	63337500	63338000	500	6	1	0	2	1	20_30401900_30402400	chr20	30401900	30402400	500	8	1	0	2	1
20_30537400_30537800_1	chr20	25987400	25987800	400	19	0	0	0	1	20_30537400_30537800	chr20	30537400	30537800	400	19	0	0	0	1
20_30537400_30537800_2	chr20	17806900	17807300	400	19	0	0	0	1	20_30537400_30537800	chr20	30537400	30537800	400	19	0	0	0	1
20_30537400_30537800_3	chr20	62994700	62995100	400	19	0	0	0	1	20_30537400_30537800	chr20	30537400	30537800	400	19	0	0	0	1
20_30537400_30537800_4	chr20	47968600	47969000	400	19	0	0	0	1	20_30537400_30537800	chr20	30537400	30537800	400	19	0	0	0	1
20_30537400_30537800_5	chr20	56958000	56958400	400	19	0	0	0	1	20_30537400_30537800	chr20	30537400	30537800	400	19	0	0	0	1
20_30537400_30537800_6	chr20	31612900	31613300	400	19	0	0	0	1	20_30537400_30537800	chr20	30537400	30537800	400	19	0	0	0	1
20_30537400_30537800_7	chr20	24892000	24892400	400	19	0	0	0	1	20_30537400_30537800	chr20	30537400	30537800	400	19	0	0	0	1
20_30537400_30537800_8	chr20	63157600	63158000	400	19	0	0	0	1	20_30537400_30537800	chr20	30537400	30537800	400	19	0	0	0	1
20_30537400_30537800_9	chr20	63478200	63478600	400	19	0	0	0	1	20_30537400_30537800	chr20	30537400	30537800	400	19	0	0	0	1
20_30537400_30537800_10	chr20	59337300	59337700	400	19	0	0	0	1	20_30537400_30537800	chr20	30537400	30537800	400	19	0	0	0	1
20_30585000_30586700_1	chr20	25861800	25863500	1700	96	0	1	0	1	20_30585000_30586700	chr20	30585000	30586700	1700	116	0	0	0	1
20_30585000_30586700_2	chr20	61976700	61978400	1700	93	0	1	0	1	20_30585000_30586700	chr20	30585000	30586700	1700	116	0	0	0	1
20_30585000_30586700_3	chr20	61281700	61283400	1700	95	0	1	0	1	20_30585000_30586700	chr20	30585000	30586700	1700	116	0	0	0	1
20_30585000_30586700_4	chr20	44159700	44161400	1700	131	0	1	0	1	20_30585000_30586700	chr20	30585000	30586700	1700	116	0	0	0	1
20_30585000_30586700_5	chr20	19678300	19680000	1700	102	0	1	0	1	20_30585000_30586700	chr20	30585000	30586700	1700	116	0	0	0	1
20_30585000_30586700_6	chr20	63561800	63563500	1700	104	0	1	0	1	20_30585000_30586700	chr20	30585000	30586700	1700	116	0	0	0	1
20_30585000_30586700_7	chr20	30920400	30922100	1700	98	0	0	0	1	20_30585000_30586700	chr20	30585000	30586700	1700	116	0	0	0	1
20_30585000_30586700_8	chr20	62311200	62312900	1700	104	0	1	1	1	20_30585000_30586700	chr20	30585000	30586700	1700	116	0	0	0	1
20_30585000_30586700_9	chr20	3671500	3673200	1700	93	0	1	0	1	20_30585000_30586700	chr20	30585000	30586700	1700	116	0	0	0	1
20_30585000_30586700_10	chr20	63486800	63488500	1700	93	0	1	1	1	20_30585000_30586700	chr20	30585000	30586700	1700	116	0	0	0	1
20_30811900_30814700_1	chr20	43605200	43608000	2800	88	0	1	0	1	20_30811900_30814700	chr20	30811900	30814700	2800	140	1	0	1	1
20_30811900_30814700_2	chr20	61684000	61686800	2800	83	0	1	0	1	20_30811900_30814700	chr20	30811900	30814700	2800	140	1	0	1	1
20_30811900_30814700_3	chr20	62360500	62363300	2800	84	0	1	0	1	20_30811900_30814700	chr20	30811900	30814700	2800	140	1	0	1	1
20_30811900_30814700_4	chr20	62297800	62300600	2800	89	1	0	1	1	20_30811900_30814700	chr20	30811900	30814700	2800	140	1	0	1	1
20_30811900_30814700_5	chr20	64020100	64022900	2800	84	0	1	0	1	20_30811900_30814700	chr20	30811900	30814700	2800	140	1	0	1	1
20_30811900_30814700_6	chr20	17479500	17482300	2800	88	1	1	2	1	20_30811900_30814700	chr20	30811900	30814700	2800	140	1	0	1	1
20_30811900_30814700_7	chr20	62749600	62752400	2800	85	0	1	0	1	20_30811900_30814700	chr20	30811900	30814700	2800	140	1	0	1	1
20_30811900_30814700_8	chr20	51764700	51767500	2800	84	1	1	0	1	20_30811900_30814700	chr20	30811900	30814700	2800	140	1	0	1	1
20_30811900_30814700_9	chr20	62846100	62848900	2800	86	1	1	1	1	20_30811900_30814700	chr20	30811900	30814700	2800	140	1	0	1	1
20_30811900_30814700_10	chr20	63438600	63441400	2800	93	0	1	0	1	20_30811900_30814700	chr20	30811900	30814700	2800	140	1	0	1	1
20_30911400_30913400_1	chr20	62983700	62985700	2000	68	0	0	0	1	20_30911400_30913400	chr20	30911400	30913400	2000	83	0	0	0	1
20_30911400_30913400_2	chr20	64316900	64318900	2000	68	0	0	0	1	20_30911400_30913400	chr20	30911400	30913400	2000	83	0	0	0	1
20_30911400_30913400_3	chr20	56802800	56804800	2000	84	0	0	0	1	20_30911400_30913400	chr20	30911400	30913400	2000	83	0	0	0	1
20_30911400_30913400_4	chr20	38459800	38461800	2000	66	0	0	0	1	20_30911400_30913400	chr20	30911400	30913400	2000	83	0	0	0	1
20_30911400_30913400_5	chr20	63149600	63151600	2000	67	0	0	0	1	20_30911400_30913400	chr20	30911400	30913400	2000	83	0	0	0	1
20_30911400_30913400_6	chr20	62606400	62608400	2000	67	0	0	0	1	20_30911400_30913400	chr20	30911400	30913400	2000	83	0	0	0	1
20_30911400_30913400_7	chr20	58209200	58211200	2000	72	0	0	0	1	20_30911400_30913400	chr20	30911400	30913400	2000	83	0	0	0	1
20_30911400_30913400_8	chr20	58203700	58205700	2000	67	0	0	0	1	20_30911400_30913400	chr20	30911400	30913400	2000	83	0	0	0	1
20_30911400_30913400_9	chr20	817200	819200	2000	72	0	0	0	1	20_30911400_30913400	chr20	30911400	30913400	2000	83	0	0	0	1
20_30911400_30913400_10	chr20	21808300	21810300	2000	66	0	0	0	1	20_30911400_30913400	chr20	30911400	30913400	2000	83	0	0	0	1
20_35412400_35412900_1	chr20	2801200	2801700	500	16	1	0	0	3	20_35412400_35412900	chr20	35412400	35412900	500	16	1	0	0	3
20_35412400_35412900_2	chr20	34515000	34515500	500	16	1	0	0	3	20_35412400_35412900	chr20	35412400	35412900	500	16	1	0	0	3
20_35412400_35412900_3	chr20	60054800	60055300	500	16	1	0	0	3	20_35412400_35412900	chr20	35412400	35412900	500	16	1	0	0	3
20_35412400_35412900_4	chr20	3408400	3408900	500	16	1	0	0	3	20_35412400_35412900	chr20	35412400	35412900	500	16	1	0	0	3
20_35412400_35412900_5	chr20	56532500	56533000	500	16	1	0	0	3	20_35412400_35412900	chr20	35412400	35412900	500	16	1	0	0	3
20_35412400_35412900_6	chr20	44336000	44336500	500	16	1	0	0	3	20_35412400_35412900	chr20	35412400	35412900	500	16	1	0	0	3
20_35412400_35412900_7	chr20	32819100	32819600	500	16	1	0	0	3	20_35412400_35412900	chr20	35412400	35412900	500	16	1	0	0	3
20_35412400_35412900_8	chr20	56005900	56006400	500	16	1	0	0	3	20_35412400_35412900	chr20	35412400	35412900	500	16	1	0	0	3
20_35412400_35412900_9	chr20	35292600	35293100	500	16	1	0	0	3	20_35412400_35412900	chr20	35412400	35412900	500	16	1	0	0	3
20_35412400_35412900_10	chr20	36864700	36865200	500	16	1	0	0	3	20_35412400_35412900	chr20	35412400	35412900	500	16	1	0	0	3
20_35651400_35651600_1	chr20	2864400	2864600	200	4	1	2	1	1	20_35651400_35651600	chr20	35651400	35651600	200	5	0	3	1	1
20_35651400_35651600_2	chr20	62304000	62304200	200	4	2	1	1	1	20_35651400_35651600	chr20	35651400	35651600	200	5	0	3	1	1
20_35651400_35651600_3	chr20	45898800	45899000	200	4	0	2	2	1	20_35651400_35651600	chr20	35651400	35651600	200	5	0	3	1	1
20_35651400_35651600_4	chr20	35523200	35523400	200	4	0	2	2	1	20_35651400_35651600	chr20	35651400	35651600	200	5	0	3	1	1
20_35651400_35651600_5	chr20	17967900	17968100	200	6	2	2	0	1	20_35651400_35651600	chr20	35651400	35651600	200	5	0	3	1	1
20_35651400_35651600_6	chr20	57328500	57328700	200	5	2	1	1	1	20_35651400_35651600	chr20	35651400	35651600	200	5	0	3	1	1
20_35651400_35651600_7	chr20	50150600	50150800	200	6	2	2	0	1	20_35651400_35651600	chr20	35651400	35651600	200	5	0	3	1	1
20_35651400_35651600_8	chr20	23349400	23349600	200	5	2	1	1	1	20_35651400_35651600	chr20	35651400	35651600	200	5	0	3	1	1
20_35651400_35651600_9	chr20	10613700	10613900	200	4	1	2	1	1	20_35651400_35651600	chr20	35651400	35651600	200	5	0	3	1	1
20_35651400_35651600_10	chr20	3889900	3890100	200	5	2	1	1	1	20_35651400_35651600	chr20	35651400	35651600	200	5	0	3	1	1
20_44750000_44750800_1	chr20	46688700	46689500	800	63	2	1	1	4	20_44750000_44750800	chr20	44750000	44750800	800	79	0	1	3	4
20_44750000_44750800_2	chr20	10672500	10673300	800	67	2	2	0	4	20_44750000_44750800	chr20	44750000	44750800	800	79	0	1	3	4
20_44750000_44750800_3	chr20	675100	675900	800	78	2	2	0	4	20_44750000_44750800	chr20	44750000	44750800	800	79	0	1	3	4
20_44750000_44750800_4	chr20	58228300	58229100	800	94	1	2	1	4	20_44750000_44750800	chr20	44750000	44750800	800	79	0	1	3	4
20_44750000_44750800_5	chr20	35953800	35954600	800	85	1	2	1	4	20_44750000_44750800	chr20	44750000	44750800	800	79	0	1	3	4
20_44750000_44750800_6	chr20	63865200	63866000	800	73	2	1	1	4	20_44750000_44750800	chr20	44750000	44750800	800	79	0	1	3	4
20_44750000_44750800_7	chr20	45833700	45834500	800	84	2	2	0	4	20_44750000_44750800	chr20	44750000	44750800	800	79	0	1	3	4
20_44750000_44750800_8	chr20	46013500	46014300	800	63	0	2	2	4	20_44750000_44750800	chr20	44750000	44750800	800	79	0	1	3	4
20_44750000_44750800_9	chr20	64102100	64102900	800	69	1	1	2	4	20_44750000_44750800	chr20	44750000	44750800	800	79	0	1	3	4
20_44750000_44750800_10	chr20	62937900	62938700	800	94	2	2	0	4	20_44750000_44750800	chr20	44750000	44750800	800	79	0	1	3	4
20_44777000_44777200_1	chr20	47235300	47235500	200	6	0	1	0	1	20_44777000_44777200	chr20	44777000	44777200	200	6	0	1	0	1
20_44777000_44777200_2	chr20	25499100	25499300	200	6	0	1	0	1	20_44777000_44777200	chr20	44777000	44777200	200	6	0	1	0	1
20_44777000_44777200_3	chr20	64176600	64176800	200	6	0	1	0	1	20_44777000_44777200	chr20	44777000	44777200	200	6	0	1	0	1
20_44777000_44777200_4	chr20	32473600	32473800	200	6	0	1	0	1	20_44777000_44777200	chr20	44777000	44777200	200	6	0	1	0	1
20_44777000_44777200_5	chr20	62832500	62832700	200	6	0	1	0	1	20_44777000_44777200	chr20	44777000	44777200	200	6	0	1	0	1
20_44777000_44777200_6	chr20	61870800	61871000	200	6	0	1	0	1	20_44777000_44777200	chr20	44777000	44777200	200	6	0	1	0	1
20_44777000_44777200_7	chr20	61713700	61713900	200	6	0	1	0	1	20_44777000_44777200	chr20	44777000	44777200	200	6	0	1	0	1
20_44777000_44777200_8	chr20	63596300	63596500	200	6	0	1	0	1	20_44777000_44777200	chr20	44777000	44777200	200	6	0	1	0	1
20_44777000_44777200_9	chr20	61560600	61560800	200	6	0	1	0	1	20_44777000_44777200	chr20	44777000	44777200	200	6	0	1	0	1
20_44777000_44777200_10	chr20	25045400	25045600	200	6	0	1	0	1	20_44777000_44777200	chr20	44777000	44777200	200	6	0	1	0	1
20_47569700_47569900_1	chr20	5001700	5001900	200	9	0	1	0	1	20_47569700_47569900	chr20	47569700	47569900	200	9	0	1	0	1
20_47569700_47569900_2	chr20	46725700	46725900	200	9	0	1	0	1	20_47569700_47569900	chr20	47569700	47569900	200	9	0	1	0	1
20_47569700_47569900_3	chr20	62043700	62043900	200	9	0	1	0	1	20_47569700_47569900	chr20	47569700	47569900	200	9	0	1	0	1
20_47569700_47569900_4	chr20	63767600	63767800	200	9	0	1	0	1	20_47569700_47569900	chr20	47569700	47569900	200	9	0	1	0	1
20_47569700_47569900_5	chr20	32141800	32142000	200	9	0	1	0	1	20_47569700_47569900	chr20	47569700	47569900	200	9	0	1	0	1
20_47569700_47569900_6	chr20	58482500	58482700	200	9	0	1	0	1	20_47569700_47569900	chr20	47569700	47569900	200	9	0	1	0	1
20_47569700_47569900_7	chr20	57665300	57665500	200	9	0	1	0	1	20_47569700_47569900	chr20	47569700	47569900	200	9	0	1	0	1
20_47569700_47569900_8	chr20	48751400	48751600	200	9	0	1	0	1	20_47569700_47569900	chr20	47569700	47569900	200	9	0	1	0	1
20_47569700_47569900_9	chr20	62195800	62196000	200	9	0	1	0	1	20_47569700_47569900	chr20	47569700	47569900	200	9	0	1	0	1
20_47569700_47569900_10	chr20	2753000	2753200	200	9	0	1	0	1	20_47569700_47569900	chr20	47569700	47569900	200	9	0	1	0	1
20_48149500_48149800_1	chr20	5514200	5514500	300	5	0	0	0	1	20_48149500_48149800	chr20	48149500	48149800	300	5	0	0	0	1
20_48149500_48149800_2	chr20	25401300	25401600	300	5	0	0	0	1	20_48149500_48149800	chr20	48149500	48149800	300	5	0	0	0	1
20_48149500_48149800_3	chr20	40754500	40754800	300	5	0	0	0	1	20_48149500_48149800	chr20	48149500	48149800	300	5	0	0	0	1
20_48149500_48149800_4	chr20	47466900	47467200	300	5	0	0	0	1	20_48149500_48149800	chr20	48149500	48149800	300	5	0	0	0	1
20_48149500_48149800_5	chr20	50196000	50196300	300	5	0	0	0	1	20_48149500_48149800	chr20	48149500	48149800	300	5	0	0	0	1
20_48149500_48149800_6	chr20	23232400	23232700	300	5	0	0	0	1	20_48149500_48149800	chr20	48149500	48149800	300	5	0	0	0	1
20_48149500_48149800_7	chr20	16613900	16614200	300	5	0	0	0	1	20_48149500_48149800	chr20	48149500	48149800	300	5	0	0	0	1
20_48149500_48149800_8	chr20	60877300	60877600	300	5	0	0	0	1	20_48149500_48149800	chr20	48149500	48149800	300	5	0	0	0	1
20_48149500_48149800_9	chr20	51345500	51345800	300	5	0	0	0	1	20_48149500_48149800	chr20	48149500	48149800	300	5	0	0	0	1
20_48149500_48149800_10	chr20	38184000	38184300	300	5	0	0	0	1	20_48149500_48149800	chr20	48149500	48149800	300	5	0	0	0	1
20_48384400_48385400_1	chr20	50959300	50960300	1000	45	2	1	0	5	20_48384400_48385400	chr20	48384400	48385400	1000	48	1	1	1	5
20_48384400_48385400_2	chr20	21509100	21510100	1000	41	1	0	2	5	20_48384400_48385400	chr20	48384400	48385400	1000	48	1	1	1	5
20_48384400_48385400_3	chr20	33992300	33993300	1000	38	2	1	0	5	20_48384400_48385400	chr20	48384400	48385400	1000	48	1	1	1	5
20_48384400_48385400_4	chr20	64057100	64058100	1000	46	1	1	1	5	20_48384400_48385400	chr20	48384400	48385400	1000	48	1	1	1	5
20_48384400_48385400_5	chr20	10218900	10219900	1000	56	1	2	0	5	20_48384400_48385400	chr20	48384400	48385400	1000	48	1	1	1	5
20_48384400_48385400_6	chr20	38033700	38034700	1000	50	2	1	0	5	20_48384400_48385400	chr20	48384400	48385400	1000	48	1	1	1	5
20_48384400_48385400_7	chr20	62515400	62516400	1000	42	1	1	1	5	20_48384400_48385400	chr20	48384400	48385400	1000	48	1	1	1	5
20_48384400_48385400_8	chr20	45305700	45306700	1000	38	2	1	0	5	20_48384400_48385400	chr20	48384400	48385400	1000	48	1	1	1	5
20_48384400_48385400_9	chr20	63361400	63362400	1000	55	1	2	0	5	20_48384400_48385400	chr20	48384400	48385400	1000	48	1	1	1	5
20_48384400_48385400_10	chr20	43190100	43191100	1000	50	2	1	0	5	20_48384400_48385400	chr20	48384400	48385400	1000	48	1	1	1	5
20_49916600_49917500_1	chr20	5612500	5613400	900	21	1	0	0	2	20_49916600_49917500	chr20	49916600	49917500	900	21	1	0	0	2
20_49916600_49917500_2	chr20	49217100	49218000	900	21	1	0	0	2	20_49916600_49917500	chr20	49916600	49917500	900	21	1	0	0	2
20_49916600_49917500_3	chr20	33720700	33721600	900	21	1	0	0	2	20_49916600_49917500	chr20	49916600	49917500	900	21	1	0	0	2
20_49916600_49917500_4	chr20	57621600	57622500	900	21	1	0	0	2	20_49916600_49917500	chr20	49916600	49917500	900	21	1	0	0	2
20_49916600_49917500_5	chr20	25869600	25870500	900	21	1	0	0	2	20_49916600_49917500	chr20	49916600	49917500	900	21	1	0	0	2
20_49916600_49917500_6	chr20	611500	612400	900	21	1	0	0	2	20_49916600_49917500	chr20	49916600	49917500	900	21	1	0	0	2
20_49916600_49917500_7	chr20	57960800	57961700	900	21	1	0	0	2	20_49916600_49917500	chr20	49916600	49917500	900	21	1	0	0	2
20_49916600_49917500_8	chr20	61250600	61251500	900	21	1	0	0	2	20_49916600_49917500	chr20	49916600	49917500	900	21	1	0	0	2
20_49916600_49917500_9	chr20	49189400	49190300	900	21	1	0	0	2	20_49916600_49917500	chr20	49916600	49917500	900	21	1	0	0	2
20_49916600_49917500_10	chr20	4249800	4250700	900	21	1	0	0	2	20_49916600_49917500	chr20	49916600	49917500	900	21	1	0	0	2
20_51127800_51128400_1	chr20	5298900	5299500	600	6	0	0	1	1	20_51127800_51128400	chr20	51127800	51128400	600	6	0	0	1	1
20_51127800_51128400_2	chr20	35621700	35622300	600	6	0	0	1	1	20_51127800_51128400	chr20	51127800	51128400	600	6	0	0	1	1
20_51127800_51128400_3	chr20	2763000	2763600	600	6	0	0	1	1	20_51127800_51128400	chr20	51127800	51128400	600	6	0	0	1	1
20_51127800_51128400_4	chr20	46538600	46539200	600	6	0	0	1	1	20_51127800_51128400	chr20	51127800	51128400	600	6	0	0	1	1
20_51127800_51128400_5	chr20	23042900	23043500	600	6	0	0	1	1	20_51127800_51128400	chr20	51127800	51128400	600	6	0	0	1	1
20_51127800_51128400_6	chr20	33909200	33909800	600	6	0	0	1	1	20_51127800_51128400	chr20	51127800	51128400	600	6	0	0	1	1
20_51127800_51128400_7	chr20	45820700	45821300	600	6	0	0	1	1	20_51127800_51128400	chr20	51127800	51128400	600	6	0	0	1	1
20_51127800_51128400_8	chr20	21390400	21391000	600	6	0	0	1	1	20_51127800_51128400	chr20	51127800	51128400	600	6	0	0	1	1
20_51127800_51128400_9	chr20	33230000	33230600	600	6	0	0	1	1	20_51127800_51128400	chr20	51127800	51128400	600	6	0	0	1	1
20_51127800_51128400_10	chr20	2760600	2761200	600	6	0	0	1	1	20_51127800_51128400	chr20	51127800	51128400	600	6	0	0	1	1
20_51429600_51429900_1	chr20	62260500	62260800	300	7	0	1	0	1	20_51429600_51429900	chr20	51429600	51429900	300	7	0	1	0	1
20_51429600_51429900_2	chr20	25279400	25279700	300	7	0	1	0	1	20_51429600_51429900	chr20	51429600	51429900	300	7	0	1	0	1
20_51429600_51429900_3	chr20	48698800	48699100	300	7	0	1	0	1	20_51429600_51429900	chr20	51429600	51429900	300	7	0	1	0	1
20_51429600_51429900_4	chr20	63620900	63621200	300	7	0	1	0	1	20_51429600_51429900	chr20	51429600	51429900	300	7	0	1	0	1
20_51429600_51429900_5	chr20	49562200	49562500	300	7	0	1	0	1	20_51429600_51429900	chr20	51429600	51429900	300	7	0	1	0	1
20_51429600_51429900_6	chr20	46293500	46293800	300	7	0	1	0	1	20_51429600_51429900	chr20	51429600	51429900	300	7	0	1	0	1
20_51429600_51429900_7	chr20	32079600	32079900	300	7	0	1	0	1	20_51429600_51429900	chr20	51429600	51429900	300	7	0	1	0	1
20_51429600_51429900_8	chr20	51405300	51405600	300	7	0	1	0	1	20_51429600_51429900	chr20	51429600	51429900	300	7	0	1	0	1
20_51429600_51429900_9	chr20	46282800	46283100	300	7	0	1	0	1	20_51429600_51429900	chr20	51429600	51429900	300	7	0	1	0	1
20_51429600_51429900_10	chr20	46592300	46592600	300	7	0	1	0	1	20_51429600_51429900	chr20	51429600	51429900	300	7	0	1	0	1
20_57217400_57217600_1	chr20	46859200	46859400	200	6	1	1	1	1	20_57217400_57217600	chr20	57217400	57217600	200	6	1	1	1	1
20_57217400_57217600_2	chr20	60307700	60307900	200	6	1	1	1	1	20_57217400_57217600	chr20	57217400	57217600	200	6	1	1	1	1
20_57217400_57217600_3	chr20	58229600	58229800	200	6	1	1	1	1	20_57217400_57217600	chr20	57217400	57217600	200	6	1	1	1	1
20_57217400_57217600_4	chr20	57213500	57213700	200	6	1	1	1	1	20_57217400_57217600	chr20	57217400	57217600	200	6	1	1	1	1
20_57217400_57217600_5	chr20	23749000	23749200	200	6	1	1	1	1	20_57217400_57217600	chr20	57217400	57217600	200	6	1	1	1	1
20_57217400_57217600_6	chr20	25215500	25215700	200	6	1	1	1	1	20_57217400_57217600	chr20	57217400	57217600	200	6	1	1	1	1
20_57217400_57217600_7	chr20	63447000	63447200	200	6	1	1	1	1	20_57217400_57217600	chr20	57217400	57217600	200	6	1	1	1	1
20_57217400_57217600_8	chr20	62927100	62927300	200	6	1	1	1	1	20_57217400_57217600	chr20	57217400	57217600	200	6	1	1	1	1
20_57217400_57217600_9	chr20	11001700	11001900	200	6	1	1	1	1	20_57217400_57217600	chr20	57217400	57217600	200	6	1	1	1	1
20_57217400_57217600_10	chr20	18014700	18014900	200	6	1	1	1	1	20_57217400_57217600	chr20	57217400	57217600	200	6	1	1	1	1
20_57231100_57231300_1	chr20	23369700	23369900	200	7	0	1	0	2	20_57231100_57231300	chr20	57231100	57231300	200	7	0	1	0	2
20_57231100_57231300_2	chr20	62329100	62329300	200	7	0	1	0	2	20_57231100_57231300	chr20	57231100	57231300	200	7	0	1	0	2
20_57231100_57231300_3	chr20	36173700	36173900	200	7	0	1	0	2	20_57231100_57231300	chr20	57231100	57231300	200	7	0	1	0	2
20_57231100_57231300_4	chr20	24584600	24584800	200	7	0	1	0	2	20_57231100_57231300	chr20	57231100	57231300	200	7	0	1	0	2
20_57231100_57231300_5	chr20	44038700	44038900	200	7	0	1	0	2	20_57231100_57231300	chr20	57231100	57231300	200	7	0	1	0	2
20_57231100_57231300_6	chr20	48638600	48638800	200	7	0	1	0	2	20_57231100_57231300	chr20	57231100	57231300	200	7	0	1	0	2
20_57231100_57231300_7	chr20	2328000	2328200	200	7	0	1	0	2	20_57231100_57231300	chr20	57231100	57231300	200	7	0	1	0	2
20_57231100_57231300_8	chr20	44930200	44930400	200	7	0	1	0	2	20_57231100_57231300	chr20	57231100	57231300	200	7	0	1	0	2
20_57231100_57231300_9	chr20	62291300	62291500	200	7	0	1	0	2	20_57231100_57231300	chr20	57231100	57231300	200	7	0	1	0	2
20_57231100_57231300_10	chr20	63819900	63820100	200	7	0	1	0	2	20_57231100_57231300	chr20	57231100	57231300	200	7	0	1	0	2
20_58763800_58764300_1	chr20	32539200	32539700	500	9	0	1	0	1	20_58763800_58764300	chr20	58763800	58764300	500	9	0	1	0	1
20_58763800_58764300_2	chr20	38645500	38646000	500	9	0	1	0	1	20_58763800_58764300	chr20	58763800	58764300	500	9	0	1	0	1
20_58763800_58764300_3	chr20	19892900	19893400	500	9	0	1	0	1	20_58763800_58764300	chr20	58763800	58764300	500	9	0	1	0	1
20_58763800_58764300_4	chr20	52192400	52192900	500	9	0	1	0	1	20_58763800_58764300	chr20	58763800	58764300	500	9	0	1	0	1
20_58763800_58764300_5	chr20	32092400	32092900	500	9	0	1	0	1	20_58763800_58764300	chr20	58763800	58764300	500	9	0	1	0	1
20_58763800_58764300_6	chr20	3864800	3865300	500	9	0	1	0	1	20_58763800_58764300	chr20	58763800	58764300	500	9	0	1	0	1
20_58763800_58764300_7	chr20	4162200	4162700	500	9	0	1	0	1	20_58763800_58764300	chr20	58763800	58764300	500	9	0	1	0	1
20_58763800_58764300_8	chr20	4885500	4886000	500	9	0	1	0	1	20_58763800_58764300	chr20	58763800	58764300	500	9	0	1	0	1
20_58763800_58764300_9	chr20	49668700	49669200	500	9	0	1	0	1	20_58763800_58764300	chr20	58763800	58764300	500	9	0	1	0	1
20_58763800_58764300_10	chr20	36421900	36422400	500	9	0	1	0	1	20_58763800_58764300	chr20	58763800	58764300	500	9	0	1	0	1
20_60967300_60968000_1	chr20	38674500	38675200	700	45	0	0	0	2	20_60967300_60968000	chr20	60967300	60968000	700	49	0	0	0	2
20_60967300_60968000_2	chr20	727400	728100	700	42	0	0	0	2	20_60967300_60968000	chr20	60967300	60968000	700	49	0	0	0	2
20_60967300_60968000_3	chr20	61947300	61948000	700	56	0	0	0	2	20_60967300_60968000	chr20	60967300	60968000	700	49	0	0	0	2
20_60967300_60968000_4	chr20	56924800	56925500	700	50	0	0	0	2	20_60967300_60968000	chr20	60967300	60968000	700	49	0	0	0	2
20_60967300_60968000_5	chr20	43656900	43657600	700	47	0	0	0	2	20_60967300_60968000	chr20	60967300	60968000	700	49	0	0	0	2
20_60967300_60968000_6	chr20	58205800	58206500	700	40	0	0	0	2	20_60967300_60968000	chr20	60967300	60968000	700	49	0	0	0	2
20_60967300_60968000_7	chr20	46312200	46312900	700	39	0	0	0	2	20_60967300_60968000	chr20	60967300	60968000	700	49	0	0	0	2
20_60967300_60968000_8	chr20	62980700	62981400	700	41	0	0	0	2	20_60967300_60968000	chr20	60967300	60968000	700	49	0	0	0	2
20_60967300_60968000_9	chr20	63151800	63152500	700	39	0	0	0	2	20_60967300_60968000	chr20	60967300	60968000	700	49	0	0	0	2
20_60967300_60968000_10	chr20	63156700	63157400	700	39	0	0	0	2	20_60967300_60968000	chr20	60967300	60968000	700	49	0	0	0	2
20_61353000_61353400_1	chr20	46989000	46989400	400	11	0	1	0	2	20_61353000_61353400	chr20	61353000	61353400	400	11	0	1	0	2
20_61353000_61353400_2	chr20	59723300	59723700	400	11	0	1	0	2	20_61353000_61353400	chr20	61353000	61353400	400	11	0	1	0	2
20_61353000_61353400_3	chr20	63203900	63204300	400	11	0	1	0	2	20_61353000_61353400	chr20	61353000	61353400	400	11	0	1	0	2
20_61353000_61353400_4	chr20	46976600	46977000	400	11	0	1	0	2	20_61353000_61353400	chr20	61353000	61353400	400	11	0	1	0	2
20_61353000_61353400_5	chr20	3799400	3799800	400	11	0	1	0	2	20_61353000_61353400	chr20	61353000	61353400	400	11	0	1	0	2
20_61353000_61353400_6	chr20	4160900	4161300	400	11	0	1	0	2	20_61353000_61353400	chr20	61353000	61353400	400	11	0	1	0	2
20_61353000_61353400_7	chr20	63328300	63328700	400	11	0	1	0	2	20_61353000_61353400	chr20	61353000	61353400	400	11	0	1	0	2
20_61353000_61353400_8	chr20	47741800	47742200	400	11	0	1	0	2	20_61353000_61353400	chr20	61353000	61353400	400	11	0	1	0	2
20_61353000_61353400_9	chr20	51543000	51543400	400	11	0	1	0	2	20_61353000_61353400	chr20	61353000	61353400	400	11	0	1	0	2
20_61353000_61353400_10	chr20	64164600	64165000	400	11	0	1	0	2	20_61353000_61353400	chr20	61353000	61353400	400	11	0	1	0	2
20_63029448_63029648_1	chr20	32018600	32018800	200	11	0	1	0	1	20_63029448_63029648	chr20	63029448	63029648	200	11	0	1	0	1
20_63029448_63029648_2	chr20	62858200	62858400	200	11	0	1	0	1	20_63029448_63029648	chr20	63029448	63029648	200	11	0	1	0	1
20_63029448_63029648_3	chr20	35602300	35602500	200	11	0	1	0	1	20_63029448_63029648	chr20	63029448	63029648	200	11	0	1	0	1
20_63029448_63029648_4	chr20	64201700	64201900	200	11	0	1	0	1	20_63029448_63029648	chr20	63029448	63029648	200	11	0	1	0	1
20_63029448_63029648_5	chr20	58977800	58978000	200	11	0	1	0	1	20_63029448_63029648	chr20	63029448	63029648	200	11	0	1	0	1
20_63029448_63029648_6	chr20	872900	873100	200	11	0	1	0	1	20_63029448_63029648	chr20	63029448	63029648	200	11	0	1	0	1
20_63029448_63029648_7	chr20	26081600	26081800	200	11	0	1	0	1	20_63029448_63029648	chr20	63029448	63029648	200	11	0	1	0	1
20_63029448_63029648_8	chr20	3168200	3168400	200	11	0	1	0	1	20_63029448_63029648	chr20	63029448	63029648	200	11	0	1	0	1
20_63029448_63029648_9	chr20	47666700	47666900	200	11	0	1	0	1	20_63029448_63029648	chr20	63029448	63029648	200	11	0	1	0	1
20_63029448_63029648_10	chr20	61665100	61665300	200	11	0	1	0	1	20_63029448_63029648	chr20	63029448	63029648	200	11	0	1	0	1
21_10574500_10574700_1	chr21	44160000	44160200	200	7	1	2	1	1	21_10574500_10574700	chr21	10574500	10574700	200	7	1	2	1	1
21_10574500_10574700_2	chr21	32575500	32575700	200	7	1	2	1	1	21_10574500_10574700	chr21	10574500	10574700	200	7	1	2	1	1
21_10574500_10574700_3	chr21	44702200	44702400	200	7	1	2	1	1	21_10574500_10574700	chr21	10574500	10574700	200	7	1	2	1	1
21_10574500_10574700_4	chr21	42561300	42561500	200	7	1	2	1	1	21_10574500_10574700	chr21	10574500	10574700	200	7	1	2	1	1
21_10574500_10574700_5	chr21	44557900	44558100	200	7	1	2	1	1	21_10574500_10574700	chr21	10574500	10574700	200	7	1	2	1	1
21_10574500_10574700_6	chr21	44697100	44697300	200	7	1	2	1	1	21_10574500_10574700	chr21	10574500	10574700	200	7	1	2	1	1
21_10574500_10574700_7	chr21	44593400	44593600	200	7	1	2	1	1	21_10574500_10574700	chr21	10574500	10574700	200	7	1	2	1	1
21_10574500_10574700_8	chr21	44516000	44516200	200	7	1	2	1	1	21_10574500_10574700	chr21	10574500	10574700	200	7	1	2	1	1
21_10574500_10574700_9	chr21	44582000	44582200	200	7	1	2	1	1	21_10574500_10574700	chr21	10574500	10574700	200	7	1	2	1	1
21_10574500_10574700_10	chr21	44613700	44613900	200	7	1	2	1	1	21_10574500_10574700	chr21	10574500	10574700	200	7	1	2	1	1
21_13979300_13981100_1	chr21	37004600	37006400	1800	99	1	1	0	9	21_13979300_13981100	chr21	13979300	13981100	1800	109	1	1	0	9
21_13979300_13981100_2	chr21	41952000	41953800	1800	98	1	1	0	9	21_13979300_13981100	chr21	13979300	13981100	1800	109	1	1	0	9
21_13979300_13981100_3	chr21	20997500	20999300	1800	114	1	1	0	9	21_13979300_13981100	chr21	13979300	13981100	1800	109	1	1	0	9
21_13979300_13981100_4	chr21	32412400	32414200	1800	117	1	1	0	9	21_13979300_13981100	chr21	13979300	13981100	1800	109	1	1	0	9
21_13979300_13981100_5	chr21	32410600	32412400	1800	104	1	1	0	9	21_13979300_13981100	chr21	13979300	13981100	1800	109	1	1	0	9
21_13979300_13981100_6	chr21	7744000	7745800	1800	100	1	1	0	9	21_13979300_13981100	chr21	13979300	13981100	1800	109	1	1	0	9
21_13979300_13981100_7	chr21	33324300	33326100	1800	114	1	1	0	9	21_13979300_13981100	chr21	13979300	13981100	1800	109	1	1	0	9
21_13979300_13981100_8	chr21	45980800	45982600	1800	101	1	1	0	9	21_13979300_13981100	chr21	13979300	13981100	1800	109	1	1	0	9
21_13979300_13981100_9	chr21	34614700	34616500	1800	119	1	1	0	9	21_13979300_13981100	chr21	13979300	13981100	1800	109	1	1	0	9
21_13979300_13981100_10	chr21	43788000	43789800	1800	117	1	1	0	9	21_13979300_13981100	chr21	13979300	13981100	1800	109	1	1	0	9
21_13981400_13982000_1	chr21	5021600	5022200	600	33	1	0	0	3	21_13981400_13982000	chr21	13981400	13982000	600	34	1	0	0	3
21_13981400_13982000_2	chr21	42973600	42974200	600	30	1	0	0	3	21_13981400_13982000	chr21	13981400	13982000	600	34	1	0	0	3
21_13981400_13982000_3	chr21	46457800	46458400	600	35	1	0	0	3	21_13981400_13982000	chr21	13981400	13982000	600	34	1	0	0	3
21_13981400_13982000_4	chr21	43443900	43444500	600	31	1	0	0	3	21_13981400_13982000	chr21	13981400	13982000	600	34	1	0	0	3
21_13981400_13982000_5	chr21	44484900	44485500	600	30	1	0	0	3	21_13981400_13982000	chr21	13981400	13982000	600	34	1	0	0	3
21_13981400_13982000_6	chr21	43718000	43718600	600	30	1	0	0	3	21_13981400_13982000	chr21	13981400	13982000	600	34	1	0	0	3
21_13981400_13982000_7	chr21	43786900	43787500	600	35	1	0	0	3	21_13981400_13982000	chr21	13981400	13982000	600	34	1	0	0	3
21_13981400_13982000_8	chr21	46036000	46036600	600	31	1	0	0	3	21_13981400_13982000	chr21	13981400	13982000	600	34	1	0	0	3
21_13981400_13982000_9	chr21	42617200	42617800	600	32	1	0	0	3	21_13981400_13982000	chr21	13981400	13982000	600	34	1	0	0	3
21_13981400_13982000_10	chr21	20996900	20997500	600	31	1	0	0	3	21_13981400_13982000	chr21	13981400	13982000	600	34	1	0	0	3
21_14063400_14065500_1	chr21	13762200	13764300	2100	132	1	1	1	4	21_14063400_14065500	chr21	14063400	14065500	2100	112	1	2	0	4
21_14063400_14065500_2	chr21	10521500	10523600	2100	120	1	2	0	4	21_14063400_14065500	chr21	14063400	14065500	2100	112	1	2	0	4
21_14063400_14065500_3	chr21	36156500	36158600	2100	126	1	2	0	4	21_14063400_14065500	chr21	14063400	14065500	2100	112	1	2	0	4
21_14063400_14065500_4	chr21	45480300	45482400	2100	89	1	1	1	4	21_14063400_14065500	chr21	14063400	14065500	2100	112	1	2	0	4
21_14063400_14065500_5	chr21	36745900	36748000	2100	110	0	1	2	4	21_14063400_14065500	chr21	14063400	14065500	2100	112	1	2	0	4
21_14063400_14065500_6	chr21	46295600	46297700	2100	96	0	1	2	4	21_14063400_14065500	chr21	14063400	14065500	2100	112	1	2	0	4
21_14063400_14065500_7	chr21	46297700	46299800	2100	96	0	1	2	4	21_14063400_14065500	chr21	14063400	14065500	2100	112	1	2	0	4
21_14063400_14065500_8	chr21	45266600	45268700	2100	102	0	1	2	4	21_14063400_14065500	chr21	14063400	14065500	2100	112	1	2	0	4
21_14063400_14065500_9	chr21	45301200	45303300	2100	103	1	1	1	4	21_14063400_14065500	chr21	14063400	14065500	2100	112	1	2	0	4
21_14063400_14065500_10	chr21	46324900	46327000	2100	96	2	1	0	4	21_14063400_14065500	chr21	14063400	14065500	2100	112	1	2	0	4
21_14073100_14073700_1	chr21	39182400	39183000	600	22	2	1	2	1	21_14073100_14073700	chr21	14073100	14073700	600	27	2	1	2	1
21_14073100_14073700_2	chr21	44627800	44628400	600	26	1	3	1	1	21_14073100_14073700	chr21	14073100	14073700	600	27	2	1	2	1
21_14073100_14073700_3	chr21	44172900	44173500	600	21	1	2	2	1	21_14073100_14073700	chr21	14073100	14073700	600	27	2	1	2	1
21_14073100_14073700_4	chr21	44991600	44992200	600	27	2	1	2	1	21_14073100_14073700	chr21	14073100	14073700	600	27	2	1	2	1
21_14073100_14073700_5	chr21	13827000	13827600	600	27	2	1	2	1	21_14073100_14073700	chr21	14073100	14073700	600	27	2	1	2	1
21_14073100_14073700_6	chr21	44932800	44933400	600	32	3	1	1	1	21_14073100_14073700	chr21	14073100	14073700	600	27	2	1	2	1
21_14073100_14073700_7	chr21	42780800	42781400	600	21	2	1	2	1	21_14073100_14073700	chr21	14073100	14073700	600	27	2	1	2	1
21_14073100_14073700_8	chr21	44326700	44327300	600	22	1	1	3	1	21_14073100_14073700	chr21	14073100	14073700	600	27	2	1	2	1
21_14073100_14073700_9	chr21	44602000	44602600	600	22	1	3	1	1	21_14073100_14073700	chr21	14073100	14073700	600	27	2	1	2	1
21_14073100_14073700_10	chr21	44332700	44333300	600	31	2	2	1	1	21_14073100_14073700	chr21	14073100	14073700	600	27	2	1	2	1
21_14516400_14516600_1	chr21	41909300	41909500	200	6	0	1	0	1	21_14516400_14516600	chr21	14516400	14516600	200	6	0	1	0	1
21_14516400_14516600_2	chr21	45472900	45473100	200	6	0	1	0	1	21_14516400_14516600	chr21	14516400	14516600	200	6	0	1	0	1
21_14516400_14516600_3	chr21	41501700	41501900	200	6	0	1	0	1	21_14516400_14516600	chr21	14516400	14516600	200	6	0	1	0	1
21_14516400_14516600_4	chr21	34834500	34834700	200	6	0	1	0	1	21_14516400_14516600	chr21	14516400	14516600	200	6	0	1	0	1
21_14516400_14516600_5	chr21	44905100	44905300	200	6	0	1	0	1	21_14516400_14516600	chr21	14516400	14516600	200	6	0	1	0	1
21_14516400_14516600_6	chr21	41316400	41316600	200	6	0	1	0	1	21_14516400_14516600	chr21	14516400	14516600	200	6	0	1	0	1
21_14516400_14516600_7	chr21	44397900	44398100	200	6	0	1	0	1	21_14516400_14516600	chr21	14516400	14516600	200	6	0	1	0	1
21_14516400_14516600_8	chr21	42217900	42218100	200	6	0	1	0	1	21_14516400_14516600	chr21	14516400	14516600	200	6	0	1	0	1
21_14516400_14516600_9	chr21	41815400	41815600	200	6	0	1	0	1	21_14516400_14516600	chr21	14516400	14516600	200	6	0	1	0	1
21_14516400_14516600_10	chr21	46195700	46195900	200	6	0	1	0	1	21_14516400_14516600	chr21	14516400	14516600	200	6	0	1	0	1
21_14583400_14583600_1	chr21	41185700	41185900	200	6	1	2	0	1	21_14583400_14583600	chr21	14583400	14583600	200	6	1	2	0	1
21_14583400_14583600_2	chr21	46220300	46220500	200	6	1	2	0	1	21_14583400_14583600	chr21	14583400	14583600	200	6	1	2	0	1
21_14583400_14583600_3	chr21	45835400	45835600	200	6	1	2	0	1	21_14583400_14583600	chr21	14583400	14583600	200	6	1	2	0	1
21_14583400_14583600_4	chr21	42741600	42741800	200	6	1	2	0	1	21_14583400_14583600	chr21	14583400	14583600	200	6	1	2	0	1
21_14583400_14583600_5	chr21	44583200	44583400	200	6	1	2	0	1	21_14583400_14583600	chr21	14583400	14583600	200	6	1	2	0	1
21_14583400_14583600_6	chr21	32584900	32585100	200	6	1	2	0	1	21_14583400_14583600	chr21	14583400	14583600	200	6	1	2	0	1
21_14583400_14583600_7	chr21	42105800	42106000	200	6	1	2	0	1	21_14583400_14583600	chr21	14583400	14583600	200	6	1	2	0	1
21_14583400_14583600_8	chr21	26167800	26168000	200	6	1	2	0	1	21_14583400_14583600	chr21	14583400	14583600	200	6	1	2	0	1
21_14583400_14583600_9	chr21	44423800	44424000	200	6	1	2	0	1	21_14583400_14583600	chr21	14583400	14583600	200	6	1	2	0	1
21_14583400_14583600_10	chr21	44206600	44206800	200	6	1	2	0	1	21_14583400_14583600	chr21	14583400	14583600	200	6	1	2	0	1
21_15223700_15223900_1	chr21	43296200	43296400	200	5	0	0	0	1	21_15223700_15223900	chr21	15223700	15223900	200	5	0	0	0	1
21_15223700_15223900_2	chr21	46668200	46668400	200	5	0	0	0	1	21_15223700_15223900	chr21	15223700	15223900	200	5	0	0	0	1
21_15223700_15223900_3	chr21	39119200	39119400	200	5	0	0	0	1	21_15223700_15223900	chr21	15223700	15223900	200	5	0	0	0	1
21_15223700_15223900_4	chr21	6053600	6053800	200	5	0	0	0	1	21_15223700_15223900	chr21	15223700	15223900	200	5	0	0	0	1
21_15223700_15223900_5	chr21	43510300	43510500	200	5	0	0	0	1	21_15223700_15223900	chr21	15223700	15223900	200	5	0	0	0	1
21_15223700_15223900_6	chr21	34046400	34046600	200	5	0	0	0	1	21_15223700_15223900	chr21	15223700	15223900	200	5	0	0	0	1
21_15223700_15223900_7	chr21	42936900	42937100	200	5	0	0	0	1	21_15223700_15223900	chr21	15223700	15223900	200	5	0	0	0	1
21_15223700_15223900_8	chr21	6557000	6557200	200	5	0	0	0	1	21_15223700_15223900	chr21	15223700	15223900	200	5	0	0	0	1
21_15223700_15223900_9	chr21	38796600	38796800	200	5	0	0	0	1	21_15223700_15223900	chr21	15223700	15223900	200	5	0	0	0	1
21_15223700_15223900_10	chr21	42938400	42938600	200	5	0	0	0	1	21_15223700_15223900	chr21	15223700	15223900	200	5	0	0	0	1
21_29023700_29024300_1	chr21	37220200	37220800	600	32	1	1	2	4	21_29023700_29024300	chr21	29023700	29024300	600	37	2	1	1	4
21_29023700_29024300_2	chr21	14070200	14070800	600	35	1	1	2	4	21_29023700_29024300	chr21	29023700	29024300	600	37	2	1	1	4
21_29023700_29024300_3	chr21	33230300	33230900	600	40	2	2	0	4	21_29023700_29024300	chr21	29023700	29024300	600	37	2	1	1	4
21_29023700_29024300_4	chr21	44333800	44334400	600	37	1	2	1	4	21_29023700_29024300	chr21	29023700	29024300	600	37	2	1	1	4
21_29023700_29024300_5	chr21	36319400	36320000	600	31	2	1	1	4	21_29023700_29024300	chr21	29023700	29024300	600	37	2	1	1	4
21_29023700_29024300_6	chr21	45072900	45073500	600	30	2	1	1	4	21_29023700_29024300	chr21	29023700	29024300	600	37	2	1	1	4
21_29023700_29024300_7	chr21	6081300	6081900	600	31	1	1	2	4	21_29023700_29024300	chr21	29023700	29024300	600	37	2	1	1	4
21_29023700_29024300_8	chr21	36295200	36295800	600	43	1	1	2	4	21_29023700_29024300	chr21	29023700	29024300	600	37	2	1	1	4
21_29023700_29024300_9	chr21	35887000	35887600	600	29	1	2	1	4	21_29023700_29024300	chr21	29023700	29024300	600	37	2	1	1	4
21_29023700_29024300_10	chr21	15065300	15065900	600	39	2	1	1	4	21_29023700_29024300	chr21	29023700	29024300	600	37	2	1	1	4
21_33985800_33986000_1	chr21	39023200	39023400	200	10	0	0	0	1	21_33985800_33986000	chr21	33985800	33986000	200	10	0	0	0	1
21_33985800_33986000_2	chr21	41668800	41669000	200	10	0	0	0	1	21_33985800_33986000	chr21	33985800	33986000	200	10	0	0	0	1
21_33985800_33986000_3	chr21	45351000	45351200	200	10	0	0	0	1	21_33985800_33986000	chr21	33985800	33986000	200	10	0	0	0	1
21_33985800_33986000_4	chr21	8245300	8245500	200	10	0	0	0	1	21_33985800_33986000	chr21	33985800	33986000	200	10	0	0	0	1
21_33985800_33986000_5	chr21	44753400	44753600	200	10	0	0	0	1	21_33985800_33986000	chr21	33985800	33986000	200	10	0	0	0	1
21_33985800_33986000_6	chr21	45633000	45633200	200	10	0	0	0	1	21_33985800_33986000	chr21	33985800	33986000	200	10	0	0	0	1
21_33985800_33986000_7	chr21	43209000	43209200	200	10	0	0	0	1	21_33985800_33986000	chr21	33985800	33986000	200	10	0	0	0	1
21_33985800_33986000_8	chr21	43991300	43991500	200	10	0	0	0	1	21_33985800_33986000	chr21	33985800	33986000	200	10	0	0	0	1
21_33985800_33986000_9	chr21	46081300	46081500	200	10	0	0	0	1	21_33985800_33986000	chr21	33985800	33986000	200	10	0	0	0	1
21_33985800_33986000_10	chr21	45349900	45350100	200	10	0	0	0	1	21_33985800_33986000	chr21	33985800	33986000	200	10	0	0	0	1
21_34459655_34459731_1	chr21	31251800	31252000	200	18	0	1	0	4	21_34459655_34459731	chr21	34459593	34459793	200	15	0	1	0	4
21_34459655_34459731_2	chr21	43973500	43973700	200	14	0	1	0	4	21_34459655_34459731	chr21	34459593	34459793	200	15	0	1	0	4
21_34459655_34459731_3	chr21	46393400	46393600	200	12	0	1	0	4	21_34459655_34459731	chr21	34459593	34459793	200	15	0	1	0	4
21_34459655_34459731_4	chr21	43959600	43959800	200	13	0	1	0	4	21_34459655_34459731	chr21	34459593	34459793	200	15	0	1	0	4
21_34459655_34459731_5	chr21	34459800	34460000	200	12	0	1	0	4	21_34459655_34459731	chr21	34459593	34459793	200	15	0	1	0	4
21_34459655_34459731_6	chr21	21146900	21147100	200	13	0	1	0	4	21_34459655_34459731	chr21	34459593	34459793	200	15	0	1	0	4
21_34459655_34459731_7	chr21	36980800	36981000	200	17	0	1	0	4	21_34459655_34459731	chr21	34459593	34459793	200	15	0	1	0	4
21_34459655_34459731_8	chr21	34525300	34525500	200	12	0	1	0	4	21_34459655_34459731	chr21	34459593	34459793	200	15	0	1	0	4
21_34459655_34459731_9	chr21	34889800	34890000	200	17	0	1	0	4	21_34459655_34459731	chr21	34459593	34459793	200	15	0	1	0	4
21_34459655_34459731_10	chr21	41508500	41508700	200	13	0	1	0	4	21_34459655_34459731	chr21	34459593	34459793	200	15	0	1	0	4
21_34688200_34688600_1	chr21	45535700	45536100	400	18	0	1	0	1	21_34688200_34688600	chr21	34688200	34688600	400	18	0	1	0	1
21_34688200_34688600_2	chr21	6798700	6799100	400	18	0	1	0	1	21_34688200_34688600	chr21	34688200	34688600	400	18	0	1	0	1
21_34688200_34688600_3	chr21	45538800	45539200	400	18	0	1	0	1	21_34688200_34688600	chr21	34688200	34688600	400	18	0	1	0	1
21_34688200_34688600_4	chr21	36710000	36710400	400	18	0	1	0	1	21_34688200_34688600	chr21	34688200	34688600	400	18	0	1	0	1
21_34688200_34688600_5	chr21	40144800	40145200	400	18	0	1	0	1	21_34688200_34688600	chr21	34688200	34688600	400	18	0	1	0	1
21_34688200_34688600_6	chr21	42119000	42119400	400	18	0	1	0	1	21_34688200_34688600	chr21	34688200	34688600	400	18	0	1	0	1
21_34688200_34688600_7	chr21	46394000	46394400	400	18	0	1	0	1	21_34688200_34688600	chr21	34688200	34688600	400	18	0	1	0	1
21_34688200_34688600_8	chr21	44165100	44165500	400	18	0	1	0	1	21_34688200_34688600	chr21	34688200	34688600	400	18	0	1	0	1
21_34688200_34688600_9	chr21	44087700	44088100	400	18	0	1	0	1	21_34688200_34688600	chr21	34688200	34688600	400	18	0	1	0	1
21_34688200_34688600_10	chr21	44966700	44967100	400	18	0	1	0	1	21_34688200_34688600	chr21	34688200	34688600	400	18	0	1	0	1
21_36113000_36113300_1	chr21	42125600	42125900	300	10	0	1	0	1	21_36113000_36113300	chr21	36113000	36113300	300	10	0	1	0	1
21_36113000_36113300_2	chr21	42660800	42661100	300	10	0	1	0	1	21_36113000_36113300	chr21	36113000	36113300	300	10	0	1	0	1
21_36113000_36113300_3	chr21	43741700	43742000	300	10	0	1	0	1	21_36113000_36113300	chr21	36113000	36113300	300	10	0	1	0	1
21_36113000_36113300_4	chr21	44086700	44087000	300	10	0	1	0	1	21_36113000_36113300	chr21	36113000	36113300	300	10	0	1	0	1
21_36113000_36113300_5	chr21	45490000	45490300	300	10	0	1	0	1	21_36113000_36113300	chr21	36113000	36113300	300	10	0	1	0	1
21_36113000_36113300_6	chr21	44121500	44121800	300	10	0	1	0	1	21_36113000_36113300	chr21	36113000	36113300	300	10	0	1	0	1
21_36113000_36113300_7	chr21	45855600	45855900	300	10	0	1	0	1	21_36113000_36113300	chr21	36113000	36113300	300	10	0	1	0	1
21_36113000_36113300_8	chr21	34518700	34519000	300	10	0	1	0	1	21_36113000_36113300	chr21	36113000	36113300	300	10	0	1	0	1
21_36113000_36113300_9	chr21	41816500	41816800	300	10	0	1	0	1	21_36113000_36113300	chr21	36113000	36113300	300	10	0	1	0	1
21_36113000_36113300_10	chr21	44861300	44861600	300	10	0	1	0	1	21_36113000_36113300	chr21	36113000	36113300	300	10	0	1	0	1
21_36748048_36748166_1	chr21	46324700	46324900	200	27	2	1	0	2	21_36748048_36748166	chr21	36748007	36748207	200	23	0	1	2	2
21_36748048_36748166_2	chr21	43658100	43658300	200	21	2	1	0	2	21_36748048_36748166	chr21	36748007	36748207	200	23	0	1	2	2
21_36748048_36748166_3	chr21	42219000	42219200	200	27	1	1	1	2	21_36748048_36748166	chr21	36748007	36748207	200	23	0	1	2	2
21_36748048_36748166_4	chr21	45286800	45287000	200	19	2	1	0	2	21_36748048_36748166	chr21	36748007	36748207	200	23	0	1	2	2
21_36748048_36748166_5	chr21	46229300	46229500	200	26	2	1	0	2	21_36748048_36748166	chr21	36748007	36748207	200	23	0	1	2	2
21_36748048_36748166_6	chr21	44107100	44107300	200	27	1	1	1	2	21_36748048_36748166	chr21	36748007	36748207	200	23	0	1	2	2
21_36748048_36748166_7	chr21	46098700	46098900	200	22	2	1	0	2	21_36748048_36748166	chr21	36748007	36748207	200	23	0	1	2	2
21_36748048_36748166_8	chr21	46324300	46324500	200	26	2	1	0	2	21_36748048_36748166	chr21	36748007	36748207	200	23	0	1	2	2
21_36748048_36748166_9	chr21	14078800	14079000	200	19	1	1	1	2	21_36748048_36748166	chr21	36748007	36748207	200	23	0	1	2	2
21_36748048_36748166_10	chr21	37072700	37072900	200	20	2	1	0	2	21_36748048_36748166	chr21	36748007	36748207	200	23	0	1	2	2
21_36967900_36968300_1	chr21	45915900	45916300	400	12	1	2	0	1	21_36967900_36968300	chr21	36967900	36968300	400	14	1	2	0	1
21_36967900_36968300_2	chr21	44509500	44509900	400	13	1	2	0	1	21_36967900_36968300	chr21	36967900	36968300	400	14	1	2	0	1
21_36967900_36968300_3	chr21	5125600	5126000	400	15	1	2	0	1	21_36967900_36968300	chr21	36967900	36968300	400	14	1	2	0	1
21_36967900_36968300_4	chr21	44508900	44509300	400	13	1	2	0	1	21_36967900_36968300	chr21	36967900	36968300	400	14	1	2	0	1
21_36967900_36968300_5	chr21	39611400	39611800	400	14	1	2	0	1	21_36967900_36968300	chr21	36967900	36968300	400	14	1	2	0	1
21_36967900_36968300_6	chr21	44506900	44507300	400	15	1	2	0	1	21_36967900_36968300	chr21	36967900	36968300	400	14	1	2	0	1
21_36967900_36968300_7	chr21	44520200	44520600	400	15	1	2	0	1	21_36967900_36968300	chr21	36967900	36968300	400	14	1	2	0	1
21_36967900_36968300_8	chr21	42106600	42107000	400	12	1	2	0	1	21_36967900_36968300	chr21	36967900	36968300	400	14	1	2	0	1
21_36967900_36968300_9	chr21	44422600	44423000	400	13	1	2	0	1	21_36967900_36968300	chr21	36967900	36968300	400	14	1	2	0	1
21_36967900_36968300_10	chr21	45914400	45914800	400	14	1	2	0	1	21_36967900_36968300	chr21	36967900	36968300	400	14	1	2	0	1
21_37084500_37084800_1	chr21	41857000	41857300	300	8	0	1	0	1	21_37084500_37084800	chr21	37084500	37084800	300	8	0	1	0	1
21_37084500_37084800_2	chr21	43328700	43329000	300	8	0	1	0	1	21_37084500_37084800	chr21	37084500	37084800	300	8	0	1	0	1
21_37084500_37084800_3	chr21	41219700	41220000	300	8	0	1	0	1	21_37084500_37084800	chr21	37084500	37084800	300	8	0	1	0	1
21_37084500_37084800_4	chr21	29304100	29304400	300	8	0	1	0	1	21_37084500_37084800	chr21	37084500	37084800	300	8	0	1	0	1
21_37084500_37084800_5	chr21	45284300	45284600	300	8	0	1	0	1	21_37084500_37084800	chr21	37084500	37084800	300	8	0	1	0	1
21_37084500_37084800_6	chr21	40692600	40692900	300	8	0	1	0	1	21_37084500_37084800	chr21	37084500	37084800	300	8	0	1	0	1
21_37084500_37084800_7	chr21	41899300	41899600	300	8	0	1	0	1	21_37084500_37084800	chr21	37084500	37084800	300	8	0	1	0	1
21_37084500_37084800_8	chr21	37199300	37199600	300	8	0	1	0	1	21_37084500_37084800	chr21	37084500	37084800	300	8	0	1	0	1
21_37084500_37084800_9	chr21	43003400	43003700	300	8	0	1	0	1	21_37084500_37084800	chr21	37084500	37084800	300	8	0	1	0	1
21_37084500_37084800_10	chr21	41481100	41481400	300	8	0	1	0	1	21_37084500_37084800	chr21	37084500	37084800	300	8	0	1	0	1
21_39451600_39452400_1	chr21	44910600	44911400	800	22	0	1	0	6	21_39451600_39452400	chr21	39451600	39452400	800	19	0	1	0	6
21_39451600_39452400_2	chr21	46110700	46111500	800	22	0	1	0	6	21_39451600_39452400	chr21	39451600	39452400	800	19	0	1	0	6
21_39451600_39452400_3	chr21	42388700	42389500	800	21	0	1	0	6	21_39451600_39452400	chr21	39451600	39452400	800	19	0	1	0	6
21_39451600_39452400_4	chr21	39387200	39388000	800	21	0	1	0	6	21_39451600_39452400	chr21	39451600	39452400	800	19	0	1	0	6
21_39451600_39452400_5	chr21	34887100	34887900	800	22	0	1	0	6	21_39451600_39452400	chr21	39451600	39452400	800	19	0	1	0	6
21_39451600_39452400_6	chr21	29940100	29940900	800	20	1	0	0	6	21_39451600_39452400	chr21	39451600	39452400	800	19	0	1	0	6
21_39451600_39452400_7	chr21	14215300	14216100	800	18	1	0	0	6	21_39451600_39452400	chr21	39451600	39452400	800	19	0	1	0	6
21_39451600_39452400_8	chr21	18245600	18246400	800	22	0	1	0	6	21_39451600_39452400	chr21	39451600	39452400	800	19	0	1	0	6
21_39451600_39452400_9	chr21	46319100	46319900	800	19	0	1	0	6	21_39451600_39452400	chr21	39451600	39452400	800	19	0	1	0	6
21_39451600_39452400_10	chr21	41425200	41426000	800	15	0	1	0	6	21_39451600_39452400	chr21	39451600	39452400	800	19	0	1	0	6
21_40386300_40386900_1	chr21	7819200	7819800	600	23	0	1	1	1	21_40386300_40386900	chr21	40386300	40386900	600	23	0	1	1	1
21_40386300_40386900_2	chr21	43760400	43761000	600	23	0	1	1	1	21_40386300_40386900	chr21	40386300	40386900	600	23	0	1	1	1
21_40386300_40386900_3	chr21	43983400	43984000	600	23	0	1	1	1	21_40386300_40386900	chr21	40386300	40386900	600	23	0	1	1	1
21_40386300_40386900_4	chr21	38989200	38989800	600	23	0	1	1	1	21_40386300_40386900	chr21	40386300	40386900	600	23	0	1	1	1
21_40386300_40386900_5	chr21	46136900	46137500	600	23	0	1	1	1	21_40386300_40386900	chr21	40386300	40386900	600	23	0	1	1	1
21_40386300_40386900_6	chr21	46138000	46138600	600	23	0	1	1	1	21_40386300_40386900	chr21	40386300	40386900	600	23	0	1	1	1
21_40386300_40386900_7	chr21	43759500	43760100	600	23	0	1	1	1	21_40386300_40386900	chr21	40386300	40386900	600	23	0	1	1	1
21_40386300_40386900_8	chr21	42843100	42843700	600	23	0	1	1	1	21_40386300_40386900	chr21	40386300	40386900	600	23	0	1	1	1
21_40386300_40386900_9	chr21	44127900	44128500	600	23	0	1	1	1	21_40386300_40386900	chr21	40386300	40386900	600	23	0	1	1	1
21_40386300_40386900_10	chr21	46664300	46664900	600	23	0	1	1	1	21_40386300_40386900	chr21	40386300	40386900	600	23	0	1	1	1
21_41921900_41922100_1	chr21	45891500	45891700	200	7	0	1	0	1	21_41921900_41922100	chr21	41921900	41922100	200	7	0	1	0	1
21_41921900_41922100_2	chr21	38438700	38438900	200	7	0	1	0	1	21_41921900_41922100	chr21	41921900	41922100	200	7	0	1	0	1
21_41921900_41922100_3	chr21	31343500	31343700	200	7	0	1	0	1	21_41921900_41922100	chr21	41921900	41922100	200	7	0	1	0	1
21_41921900_41922100_4	chr21	41932600	41932800	200	7	0	1	0	1	21_41921900_41922100	chr21	41921900	41922100	200	7	0	1	0	1
21_41921900_41922100_5	chr21	45989500	45989700	200	7	0	1	0	1	21_41921900_41922100	chr21	41921900	41922100	200	7	0	1	0	1
21_41921900_41922100_6	chr21	14274200	14274400	200	7	0	1	0	1	21_41921900_41922100	chr21	41921900	41922100	200	7	0	1	0	1
21_41921900_41922100_7	chr21	46644400	46644600	200	7	0	1	0	1	21_41921900_41922100	chr21	41921900	41922100	200	7	0	1	0	1
21_41921900_41922100_8	chr21	44970300	44970500	200	7	0	1	0	1	21_41921900_41922100	chr21	41921900	41922100	200	7	0	1	0	1
21_41921900_41922100_9	chr21	43020200	43020400	200	7	0	1	0	1	21_41921900_41922100	chr21	41921900	41922100	200	7	0	1	0	1
21_41921900_41922100_10	chr21	45282300	45282500	200	7	0	1	0	1	21_41921900_41922100	chr21	41921900	41922100	200	7	0	1	0	1
21_42107900_42108200_1	chr21	44645700	44646000	300	9	1	1	1	2	21_42107900_42108200	chr21	42107900	42108200	300	11	1	2	0	2
21_42107900_42108200_2	chr21	45285700	45286000	300	11	2	1	0	2	21_42107900_42108200	chr21	42107900	42108200	300	11	1	2	0	2
21_42107900_42108200_3	chr21	44416700	44417000	300	11	0	2	1	2	21_42107900_42108200	chr21	42107900	42108200	300	11	1	2	0	2
21_42107900_42108200_4	chr21	34374700	34375000	300	8	2	1	0	2	21_42107900_42108200	chr21	42107900	42108200	300	11	1	2	0	2
21_42107900_42108200_5	chr21	28884800	28885100	300	9	1	1	1	2	21_42107900_42108200	chr21	42107900	42108200	300	11	1	2	0	2
21_42107900_42108200_6	chr21	45288800	45289100	300	9	2	1	0	2	21_42107900_42108200	chr21	42107900	42108200	300	11	1	2	0	2
21_42107900_42108200_7	chr21	36967000	36967300	300	9	1	2	0	2	21_42107900_42108200	chr21	42107900	42108200	300	11	1	2	0	2
21_42107900_42108200_8	chr21	30881200	30881500	300	8	1	1	1	2	21_42107900_42108200	chr21	42107900	42108200	300	11	1	2	0	2
21_42107900_42108200_9	chr21	44454700	44455000	300	10	2	1	0	2	21_42107900_42108200	chr21	42107900	42108200	300	11	1	2	0	2
21_42107900_42108200_10	chr21	46056300	46056600	300	9	1	1	1	2	21_42107900_42108200	chr21	42107900	42108200	300	11	1	2	0	2
21_42110200_42110400_1	chr21	44573300	44573500	200	7	1	1	0	1	21_42110200_42110400	chr21	42110200	42110400	200	7	1	1	0	1
21_42110200_42110400_2	chr21	44920400	44920600	200	7	1	1	0	1	21_42110200_42110400	chr21	42110200	42110400	200	7	1	1	0	1
21_42110200_42110400_3	chr21	34670900	34671100	200	7	1	1	0	1	21_42110200_42110400	chr21	42110200	42110400	200	7	1	1	0	1
21_42110200_42110400_4	chr21	6090500	6090700	200	7	1	1	0	1	21_42110200_42110400	chr21	42110200	42110400	200	7	1	1	0	1
21_42110200_42110400_5	chr21	44352000	44352200	200	7	1	1	0	1	21_42110200_42110400	chr21	42110200	42110400	200	7	1	1	0	1
21_42110200_42110400_6	chr21	34614200	34614400	200	7	1	1	0	1	21_42110200_42110400	chr21	42110200	42110400	200	7	1	1	0	1
21_42110200_42110400_7	chr21	43479200	43479400	200	7	1	1	0	1	21_42110200_42110400	chr21	42110200	42110400	200	7	1	1	0	1
21_42110200_42110400_8	chr21	44162500	44162700	200	7	1	1	0	1	21_42110200_42110400	chr21	42110200	42110400	200	7	1	1	0	1
21_42110200_42110400_9	chr21	42108800	42109000	200	7	1	1	0	1	21_42110200_42110400	chr21	42110200	42110400	200	7	1	1	0	1
21_42110200_42110400_10	chr21	33057400	33057600	200	7	1	1	0	1	21_42110200_42110400	chr21	42110200	42110400	200	7	1	1	0	1
21_42449400_42449600_1	chr21	34707700	34707900	200	4	0	1	0	2	21_42449400_42449600	chr21	42449400	42449600	200	5	0	0	1	2
21_42449400_42449600_2	chr21	42681300	42681500	200	5	0	1	0	2	21_42449400_42449600	chr21	42449400	42449600	200	5	0	0	1	2
21_42449400_42449600_3	chr21	25608000	25608200	200	6	1	0	0	2	21_42449400_42449600	chr21	42449400	42449600	200	5	0	0	1	2
21_42449400_42449600_4	chr21	34526600	34526800	200	4	0	1	0	2	21_42449400_42449600	chr21	42449400	42449600	200	5	0	0	1	2
21_42449400_42449600_5	chr21	23386000	23386200	200	4	1	0	0	2	21_42449400_42449600	chr21	42449400	42449600	200	5	0	0	1	2
21_42449400_42449600_6	chr21	39788200	39788400	200	4	0	1	0	2	21_42449400_42449600	chr21	42449400	42449600	200	5	0	0	1	2
21_42449400_42449600_7	chr21	34668300	34668500	200	5	1	0	0	2	21_42449400_42449600	chr21	42449400	42449600	200	5	0	0	1	2
21_42449400_42449600_8	chr21	39867000	39867200	200	5	1	0	0	2	21_42449400_42449600	chr21	42449400	42449600	200	5	0	0	1	2
21_42449400_42449600_9	chr21	41429100	41429300	200	6	0	1	0	2	21_42449400_42449600	chr21	42449400	42449600	200	5	0	0	1	2
21_42449400_42449600_10	chr21	43063400	43063600	200	5	0	1	0	2	21_42449400_42449600	chr21	42449400	42449600	200	5	0	0	1	2
21_42685154_42685365_1	chr21	46403400	46403700	300	25	0	1	0	2	21_42685154_42685365	chr21	42685109	42685409	300	27	0	1	0	2
21_42685154_42685365_2	chr21	36708800	36709100	300	27	0	1	0	2	21_42685154_42685365	chr21	42685109	42685409	300	27	0	1	0	2
21_42685154_42685365_3	chr21	42892800	42893100	300	25	0	1	0	2	21_42685154_42685365	chr21	42685109	42685409	300	27	0	1	0	2
21_42685154_42685365_4	chr21	46429100	46429400	300	25	0	1	0	2	21_42685154_42685365	chr21	42685109	42685409	300	27	0	1	0	2
21_42685154_42685365_5	chr21	18244800	18245100	300	27	0	1	0	2	21_42685154_42685365	chr21	42685109	42685409	300	27	0	1	0	2
21_42685154_42685365_6	chr21	45134000	45134300	300	28	0	1	0	2	21_42685154_42685365	chr21	42685109	42685409	300	27	0	1	0	2
21_42685154_42685365_7	chr21	41508200	41508500	300	27	0	1	0	2	21_42685154_42685365	chr21	42685109	42685409	300	27	0	1	0	2
21_42685154_42685365_8	chr21	46661200	46661500	300	25	0	1	0	2	21_42685154_42685365	chr21	42685109	42685409	300	27	0	1	0	2
21_42685154_42685365_9	chr21	45439100	45439400	300	24	0	1	0	2	21_42685154_42685365	chr21	42685109	42685409	300	27	0	1	0	2
21_42685154_42685365_10	chr21	41689100	41689400	300	24	0	1	0	2	21_42685154_42685365	chr21	42685109	42685409	300	27	0	1	0	2
21_42725000_42725200_1	chr21	44867400	44867600	200	7	0	1	0	1	21_42725000_42725200	chr21	42725000	42725200	200	7	0	1	0	1
21_42725000_42725200_2	chr21	6463600	6463800	200	7	0	1	0	1	21_42725000_42725200	chr21	42725000	42725200	200	7	0	1	0	1
21_42725000_42725200_3	chr21	42070800	42071000	200	7	0	1	0	1	21_42725000_42725200	chr21	42725000	42725200	200	7	0	1	0	1
21_42725000_42725200_4	chr21	44858900	44859100	200	7	0	1	0	1	21_42725000_42725200	chr21	42725000	42725200	200	7	0	1	0	1
21_42725000_42725200_5	chr21	44353800	44354000	200	7	0	1	0	1	21_42725000_42725200	chr21	42725000	42725200	200	7	0	1	0	1
21_42725000_42725200_6	chr21	37257400	37257600	200	7	0	1	0	1	21_42725000_42725200	chr21	42725000	42725200	200	7	0	1	0	1
21_42725000_42725200_7	chr21	42690300	42690500	200	7	0	1	0	1	21_42725000_42725200	chr21	42725000	42725200	200	7	0	1	0	1
21_42725000_42725200_8	chr21	31136900	31137100	200	7	0	1	0	1	21_42725000_42725200	chr21	42725000	42725200	200	7	0	1	0	1
21_42725000_42725200_9	chr21	31344200	31344400	200	7	0	1	0	1	21_42725000_42725200	chr21	42725000	42725200	200	7	0	1	0	1
21_42725000_42725200_10	chr21	46649200	46649400	200	7	0	1	0	1	21_42725000_42725200	chr21	42725000	42725200	200	7	0	1	0	1
21_43282720_43282920_1	chr21	45383400	45383600	200	6	0	0	0	1	21_43282720_43282920	chr21	43282720	43282920	200	6	0	0	0	1
21_43282720_43282920_2	chr21	6101700	6101900	200	6	0	0	0	1	21_43282720_43282920	chr21	43282720	43282920	200	6	0	0	0	1
21_43282720_43282920_3	chr21	43442700	43442900	200	6	0	0	0	1	21_43282720_43282920	chr21	43282720	43282920	200	6	0	0	0	1
21_43282720_43282920_4	chr21	42337900	42338100	200	6	0	0	0	1	21_43282720_43282920	chr21	43282720	43282920	200	6	0	0	0	1
21_43282720_43282920_5	chr21	45020000	45020200	200	6	0	0	0	1	21_43282720_43282920	chr21	43282720	43282920	200	6	0	0	0	1
21_43282720_43282920_6	chr21	45387200	45387400	200	6	0	0	0	1	21_43282720_43282920	chr21	43282720	43282920	200	6	0	0	0	1
21_43282720_43282920_7	chr21	41656800	41657000	200	6	0	0	0	1	21_43282720_43282920	chr21	43282720	43282920	200	6	0	0	0	1
21_43282720_43282920_8	chr21	38355900	38356100	200	6	0	0	0	1	21_43282720_43282920	chr21	43282720	43282920	200	6	0	0	0	1
21_43282720_43282920_9	chr21	24204600	24204800	200	6	0	0	0	1	21_43282720_43282920	chr21	43282720	43282920	200	6	0	0	0	1
21_43282720_43282920_10	chr21	6571000	6571200	200	6	0	0	0	1	21_43282720_43282920	chr21	43282720	43282920	200	6	0	0	0	1
21_43740300_43741100_1	chr21	45257100	45257900	800	32	0	1	0	4	21_43740300_43741100	chr21	43740300	43741100	800	30	0	1	0	4
21_43740300_43741100_2	chr21	44972400	44973200	800	27	0	1	0	4	21_43740300_43741100	chr21	43740300	43741100	800	30	0	1	0	4
21_43740300_43741100_3	chr21	41854000	41854800	800	33	0	1	0	4	21_43740300_43741100	chr21	43740300	43741100	800	30	0	1	0	4
21_43740300_43741100_4	chr21	32978500	32979300	800	32	0	1	0	4	21_43740300_43741100	chr21	43740300	43741100	800	30	0	1	0	4
21_43740300_43741100_5	chr21	46498100	46498900	800	28	0	1	0	4	21_43740300_43741100	chr21	43740300	43741100	800	30	0	1	0	4
21_43740300_43741100_6	chr21	36244700	36245500	800	31	0	1	0	4	21_43740300_43741100	chr21	43740300	43741100	800	30	0	1	0	4
21_43740300_43741100_7	chr21	46396900	46397700	800	29	0	1	0	4	21_43740300_43741100	chr21	43740300	43741100	800	30	0	1	0	4
21_43740300_43741100_8	chr21	34460000	34460800	800	28	0	1	0	4	21_43740300_43741100	chr21	43740300	43741100	800	30	0	1	0	4
21_43740300_43741100_9	chr21	46431700	46432500	800	32	0	1	0	4	21_43740300_43741100	chr21	43740300	43741100	800	30	0	1	0	4
21_43740300_43741100_10	chr21	41809600	41810400	800	32	0	1	0	4	21_43740300_43741100	chr21	43740300	43741100	800	30	0	1	0	4
21_44614700_44615400_1	chr21	6897800	6898500	700	35	1	1	2	1	21_44614700_44615400	chr21	44614700	44615400	700	35	1	2	1	1
21_44614700_44615400_2	chr21	33028600	33029300	700	29	1	2	1	1	21_44614700_44615400	chr21	44614700	44615400	700	35	1	2	1	1
21_44614700_44615400_3	chr21	39312100	39312800	700	40	2	1	1	1	21_44614700_44615400	chr21	44614700	44615400	700	35	1	2	1	1
21_44614700_44615400_4	chr21	45264400	45265100	700	29	0	2	2	1	21_44614700_44615400	chr21	44614700	44615400	700	35	1	2	1	1
21_44614700_44615400_5	chr21	36461300	36462000	700	35	0	3	1	1	21_44614700_44615400	chr21	44614700	44615400	700	35	1	2	1	1
21_44614700_44615400_6	chr21	14076000	14076700	700	34	1	2	1	1	21_44614700_44615400	chr21	44614700	44615400	700	35	1	2	1	1
21_44614700_44615400_7	chr21	7828900	7829600	700	33	2	1	1	1	21_44614700_44615400	chr21	44614700	44615400	700	35	1	2	1	1
21_44614700_44615400_8	chr21	44975600	44976300	700	31	1	1	2	1	21_44614700_44615400	chr21	44614700	44615400	700	35	1	2	1	1
21_44614700_44615400_9	chr21	14075300	14076000	700	28	1	2	1	1	21_44614700_44615400	chr21	44614700	44615400	700	35	1	2	1	1
21_44614700_44615400_10	chr21	41743400	41744100	700	30	1	1	2	1	21_44614700_44615400	chr21	44614700	44615400	700	35	1	2	1	1
21_44918700_44919800_1	chr21	44710200	44711300	1100	40	1	1	0	1	21_44918700_44919800	chr21	44918700	44919800	1100	38	1	1	0	1
21_44918700_44919800_2	chr21	37008300	37009400	1100	37	1	1	0	1	21_44918700_44919800	chr21	44918700	44919800	1100	38	1	1	0	1
21_44918700_44919800_3	chr21	45412700	45413800	1100	37	1	1	0	1	21_44918700_44919800	chr21	44918700	44919800	1100	38	1	1	0	1
21_44918700_44919800_4	chr21	17513500	17514600	1100	40	1	1	0	1	21_44918700_44919800	chr21	44918700	44919800	1100	38	1	1	0	1
21_44918700_44919800_5	chr21	46635900	46637000	1100	38	1	1	0	1	21_44918700_44919800	chr21	44918700	44919800	1100	38	1	1	0	1
21_44918700_44919800_6	chr21	45426500	45427600	1100	39	1	1	0	1	21_44918700_44919800	chr21	44918700	44919800	1100	38	1	1	0	1
21_44918700_44919800_7	chr21	6464100	6465200	1100	39	1	1	0	1	21_44918700_44919800	chr21	44918700	44919800	1100	38	1	1	0	1
21_44918700_44919800_8	chr21	44816100	44817200	1100	37	1	1	0	1	21_44918700_44919800	chr21	44918700	44919800	1100	38	1	1	0	1
21_44918700_44919800_9	chr21	9324100	9325200	1100	41	1	1	0	1	21_44918700_44919800	chr21	44918700	44919800	1100	38	1	1	0	1
21_44918700_44919800_10	chr21	42655400	42656500	1100	34	1	1	0	1	21_44918700_44919800	chr21	44918700	44919800	1100	38	1	1	0	1
21_45501300_45501600_1	chr21	29217200	29217500	300	8	0	2	0	1	21_45501300_45501600	chr21	45501300	45501600	300	8	0	2	0	1
21_45501300_45501600_2	chr21	33286100	33286400	300	8	0	2	0	1	21_45501300_45501600	chr21	45501300	45501600	300	8	0	2	0	1
21_45501300_45501600_3	chr21	33633500	33633800	300	8	0	2	0	1	21_45501300_45501600	chr21	45501300	45501600	300	8	0	2	0	1
21_45501300_45501600_4	chr21	39655600	39655900	300	8	0	2	0	1	21_45501300_45501600	chr21	45501300	45501600	300	8	0	2	0	1
21_45501300_45501600_5	chr21	33716600	33716900	300	8	0	2	0	1	21_45501300_45501600	chr21	45501300	45501600	300	8	0	2	0	1
21_45501300_45501600_6	chr21	33836100	33836400	300	8	0	2	0	1	21_45501300_45501600	chr21	45501300	45501600	300	8	0	2	0	1
21_45501300_45501600_7	chr21	5125000	5125300	300	8	0	2	0	1	21_45501300_45501600	chr21	45501300	45501600	300	8	0	2	0	1
21_45501300_45501600_8	chr21	45498800	45499100	300	8	0	2	0	1	21_45501300_45501600	chr21	45501300	45501600	300	8	0	2	0	1
21_45501300_45501600_9	chr21	33896500	33896800	300	8	0	2	0	1	21_45501300_45501600	chr21	45501300	45501600	300	8	0	2	0	1
21_45501300_45501600_10	chr21	34129200	34129500	300	8	0	2	0	1	21_45501300_45501600	chr21	45501300	45501600	300	8	0	2	0	1
21_45933000_45933200_1	chr21	41762100	41762300	200	6	0	1	0	1	21_45933000_45933200	chr21	45933000	45933200	200	6	0	1	0	1
21_45933000_45933200_2	chr21	46428200	46428400	200	6	0	1	0	1	21_45933000_45933200	chr21	45933000	45933200	200	6	0	1	0	1
21_45933000_45933200_3	chr21	40576800	40577000	200	6	0	1	0	1	21_45933000_45933200	chr21	45933000	45933200	200	6	0	1	0	1
21_45933000_45933200_4	chr21	39757900	39758100	200	6	0	1	0	1	21_45933000_45933200	chr21	45933000	45933200	200	6	0	1	0	1
21_45933000_45933200_5	chr21	45788100	45788300	200	6	0	1	0	1	21_45933000_45933200	chr21	45933000	45933200	200	6	0	1	0	1
21_45933000_45933200_6	chr21	41831300	41831500	200	6	0	1	0	1	21_45933000_45933200	chr21	45933000	45933200	200	6	0	1	0	1
21_45933000_45933200_7	chr21	42377500	42377700	200	6	0	1	0	1	21_45933000_45933200	chr21	45933000	45933200	200	6	0	1	0	1
21_45933000_45933200_8	chr21	46212800	46213000	200	6	0	1	0	1	21_45933000_45933200	chr21	45933000	45933200	200	6	0	1	0	1
21_45933000_45933200_9	chr21	26002000	26002200	200	6	0	1	0	1	21_45933000_45933200	chr21	45933000	45933200	200	6	0	1	0	1
21_45933000_45933200_10	chr21	42851100	42851300	200	6	0	1	0	1	21_45933000_45933200	chr21	45933000	45933200	200	6	0	1	0	1
21_46051400_46051600_1	chr21	46052100	46052300	200	8	1	0	1	1	21_46051400_46051600	chr21	46051400	46051600	200	9	1	0	1	1
21_46051400_46051600_2	chr21	5155000	5155200	200	8	1	0	1	1	21_46051400_46051600	chr21	46051400	46051600	200	9	1	0	1	1
21_46051400_46051600_3	chr21	45971900	45972100	200	8	1	0	1	1	21_46051400_46051600	chr21	46051400	46051600	200	9	1	0	1	1
21_46051400_46051600_4	chr21	43856700	43856900	200	8	1	0	1	1	21_46051400_46051600	chr21	46051400	46051600	200	9	1	0	1	1
21_46051400_46051600_5	chr21	5020100	5020300	200	9	1	0	1	1	21_46051400_46051600	chr21	46051400	46051600	200	9	1	0	1	1
21_46051400_46051600_6	chr21	30492800	30493000	200	8	1	0	1	1	21_46051400_46051600	chr21	46051400	46051600	200	9	1	0	1	1
21_46051400_46051600_7	chr21	44345800	44346000	200	8	1	0	1	1	21_46051400_46051600	chr21	46051400	46051600	200	9	1	0	1	1
21_46051400_46051600_8	chr21	13704600	13704800	200	9	1	0	1	1	21_46051400_46051600	chr21	46051400	46051600	200	9	1	0	1	1
21_46051400_46051600_9	chr21	42783900	42784100	200	9	1	0	1	1	21_46051400_46051600	chr21	46051400	46051600	200	9	1	0	1	1
21_46051400_46051600_10	chr21	30375500	30375700	200	8	1	0	1	1	21_46051400_46051600	chr21	46051400	46051600	200	9	1	0	1	1
21_46120200_46120400_1	chr21	42658000	42658200	200	10	0	1	0	1	21_46120200_46120400	chr21	46120200	46120400	200	10	0	1	0	1
21_46120200_46120400_2	chr21	45999100	45999300	200	10	0	1	0	1	21_46120200_46120400	chr21	46120200	46120400	200	10	0	1	0	1
21_46120200_46120400_3	chr21	43924200	43924400	200	10	0	1	0	1	21_46120200_46120400	chr21	46120200	46120400	200	10	0	1	0	1
21_46120200_46120400_4	chr21	42273200	42273400	200	10	0	1	0	1	21_46120200_46120400	chr21	46120200	46120400	200	10	0	1	0	1
21_46120200_46120400_5	chr21	41426400	41426600	200	10	0	1	0	1	21_46120200_46120400	chr21	46120200	46120400	200	10	0	1	0	1
21_46120200_46120400_6	chr21	45460300	45460500	200	10	0	1	0	1	21_46120200_46120400	chr21	46120200	46120400	200	10	0	1	0	1
21_46120200_46120400_7	chr21	41859400	41859600	200	10	0	1	0	1	21_46120200_46120400	chr21	46120200	46120400	200	10	0	1	0	1
21_46120200_46120400_8	chr21	43471500	43471700	200	10	0	1	0	1	21_46120200_46120400	chr21	46120200	46120400	200	10	0	1	0	1
21_46120200_46120400_9	chr21	45986700	45986900	200	10	0	1	0	1	21_46120200_46120400	chr21	46120200	46120400	200	10	0	1	0	1
21_46120200_46120400_10	chr21	46194400	46194600	200	10	0	1	0	1	21_46120200_46120400	chr21	46120200	46120400	200	10	0	1	0	1
21_46160800_46162600_1	chr21	38805300	38807100	1800	152	1	1	0	6	21_46160800_46162600	chr21	46160800	46162600	1800	153	0	1	1	6
21_46160800_46162600_2	chr21	38659200	38661000	1800	132	1	1	0	6	21_46160800_46162600	chr21	46160800	46162600	1800	153	0	1	1	6
21_46160800_46162600_3	chr21	33402800	33404600	1800	148	1	1	0	6	21_46160800_46162600	chr21	46160800	46162600	1800	153	0	1	1	6
21_46160800_46162600_4	chr21	45972500	45974300	1800	130	1	0	1	6	21_46160800_46162600	chr21	46160800	46162600	1800	153	0	1	1	6
21_46160800_46162600_5	chr21	43719200	43721000	1800	132	1	1	0	6	21_46160800_46162600	chr21	46160800	46162600	1800	153	0	1	1	6
21_46160800_46162600_6	chr21	43775900	43777700	1800	149	1	1	0	6	21_46160800_46162600	chr21	46160800	46162600	1800	153	0	1	1	6
21_46160800_46162600_7	chr21	44818100	44819900	1800	144	1	1	0	6	21_46160800_46162600	chr21	46160800	46162600	1800	153	0	1	1	6
21_46160800_46162600_8	chr21	46002400	46004200	1800	131	0	1	1	6	21_46160800_46162600	chr21	46160800	46162600	1800	153	0	1	1	6
21_46160800_46162600_9	chr21	15729200	15731000	1800	164	1	1	0	6	21_46160800_46162600	chr21	46160800	46162600	1800	153	0	1	1	6
21_46160800_46162600_10	chr21	26843800	26845600	1800	160	1	1	0	6	21_46160800_46162600	chr21	46160800	46162600	1800	153	0	1	1	6
21_46184086_46185500_1	chr21	31658100	31659600	1500	45	2	1	0	10	21_46184086_46185500	chr21	46184043	46185543	1500	51	2	2	1	10
21_46184086_46185500_2	chr21	33068700	33070200	1500	46	2	2	1	10	21_46184086_46185500	chr21	46184043	46185543	1500	51	2	2	1	10
21_46184086_46185500_3	chr21	44505400	44506900	1500	52	1	2	0	10	21_46184086_46185500	chr21	46184043	46185543	1500	51	2	2	1	10
21_46184086_46185500_4	chr21	17613000	17614500	1500	52	2	1	0	10	21_46184086_46185500	chr21	46184043	46185543	1500	51	2	2	1	10
21_46184086_46185500_5	chr21	36383900	36385400	1500	48	1	2	1	10	21_46184086_46185500	chr21	46184043	46185543	1500	51	2	2	1	10
21_46184086_46185500_6	chr21	42494900	42496400	1500	54	3	2	1	10	21_46184086_46185500	chr21	46184043	46185543	1500	51	2	2	1	10
21_46184086_46185500_7	chr21	32772000	32773500	1500	47	2	1	0	10	21_46184086_46185500	chr21	46184043	46185543	1500	51	2	2	1	10
21_46184086_46185500_8	chr21	44339400	44340900	1500	47	2	2	1	10	21_46184086_46185500	chr21	46184043	46185543	1500	51	2	2	1	10
21_46184086_46185500_9	chr21	25733300	25734800	1500	48	2	2	0	10	21_46184086_46185500	chr21	46184043	46185543	1500	51	2	2	1	10
21_46184086_46185500_10	chr21	44994000	44995500	1500	47	2	2	1	10	21_46184086_46185500	chr21	46184043	46185543	1500	51	2	2	1	10
22_15775700_15775900_1	chr22	49773600	49773800	200	10	0	1	1	1	22_15775700_15775900	chr22	15775700	15775900	200	10	0	1	1	1
22_15775700_15775900_2	chr22	50275300	50275500	200	10	0	1	1	1	22_15775700_15775900	chr22	15775700	15775900	200	10	0	1	1	1
22_15775700_15775900_3	chr22	50731500	50731700	200	10	0	1	1	1	22_15775700_15775900	chr22	15775700	15775900	200	10	0	1	1	1
22_15775700_15775900_4	chr22	45600200	45600400	200	10	0	1	1	1	22_15775700_15775900	chr22	15775700	15775900	200	10	0	1	1	1
22_15775700_15775900_5	chr22	50180100	50180300	200	10	0	1	1	1	22_15775700_15775900	chr22	15775700	15775900	200	10	0	1	1	1
22_15775700_15775900_6	chr22	37206500	37206700	200	10	0	1	1	1	22_15775700_15775900	chr22	15775700	15775900	200	10	0	1	1	1
22_15775700_15775900_7	chr22	45293000	45293200	200	10	0	1	1	1	22_15775700_15775900	chr22	15775700	15775900	200	10	0	1	1	1
22_15775700_15775900_8	chr22	45881200	45881400	200	10	0	1	1	1	22_15775700_15775900	chr22	15775700	15775900	200	10	0	1	1	1
22_15775700_15775900_9	chr22	21450300	21450500	200	10	0	1	1	1	22_15775700_15775900	chr22	15775700	15775900	200	10	0	1	1	1
22_15775700_15775900_10	chr22	50275500	50275700	200	10	0	1	1	1	22_15775700_15775900	chr22	15775700	15775900	200	10	0	1	1	1
22_16748300_16748900_1	chr22	20438100	20438700	600	36	1	1	1	2	22_16748300_16748900	chr22	16748300	16748900	600	37	1	1	1	2
22_16748300_16748900_2	chr22	21127700	21128300	600	36	1	1	1	2	22_16748300_16748900	chr22	16748300	16748900	600	37	1	1	1	2
22_16748300_16748900_3	chr22	39502500	39503100	600	34	1	1	1	2	22_16748300_16748900	chr22	16748300	16748900	600	37	1	1	1	2
22_16748300_16748900_4	chr22	23750500	23751100	600	37	1	1	1	2	22_16748300_16748900	chr22	16748300	16748900	600	37	1	1	1	2
22_16748300_16748900_5	chr22	35372000	35372600	600	38	1	1	1	2	22_16748300_16748900	chr22	16748300	16748900	600	37	1	1	1	2
22_16748300_16748900_6	chr22	23959700	23960300	600	39	1	1	1	2	22_16748300_16748900	chr22	16748300	16748900	600	37	1	1	1	2
22_16748300_16748900_7	chr22	19171800	19172400	600	37	1	1	1	2	22_16748300_16748900	chr22	16748300	16748900	600	37	1	1	1	2
22_16748300_16748900_8	chr22	42554000	42554600	600	40	1	1	1	2	22_16748300_16748900	chr22	16748300	16748900	600	37	1	1	1	2
22_16748300_16748900_9	chr22	19171000	19171600	600	38	1	1	1	2	22_16748300_16748900	chr22	16748300	16748900	600	37	1	1	1	2
22_16748300_16748900_10	chr22	49541400	49542000	600	35	1	1	1	2	22_16748300_16748900	chr22	16748300	16748900	600	37	1	1	1	2
22_17832200_17832400_1	chr22	35322200	35322400	200	5	0	1	0	1	22_17832200_17832400	chr22	17832200	17832400	200	5	0	1	0	1
22_17832200_17832400_2	chr22	43570800	43571000	200	5	0	1	0	1	22_17832200_17832400	chr22	17832200	17832400	200	5	0	1	0	1
22_17832200_17832400_3	chr22	35929600	35929800	200	5	0	1	0	1	22_17832200_17832400	chr22	17832200	17832400	200	5	0	1	0	1
22_17832200_17832400_4	chr22	26660900	26661100	200	5	0	1	0	1	22_17832200_17832400	chr22	17832200	17832400	200	5	0	1	0	1
22_17832200_17832400_5	chr22	37025600	37025800	200	5	0	1	0	1	22_17832200_17832400	chr22	17832200	17832400	200	5	0	1	0	1
22_17832200_17832400_6	chr22	23205200	23205400	200	5	0	1	0	1	22_17832200_17832400	chr22	17832200	17832400	200	5	0	1	0	1
22_17832200_17832400_7	chr22	46795200	46795400	200	5	0	1	0	1	22_17832200_17832400	chr22	17832200	17832400	200	5	0	1	0	1
22_17832200_17832400_8	chr22	19895000	19895200	200	5	0	1	0	1	22_17832200_17832400	chr22	17832200	17832400	200	5	0	1	0	1
22_17832200_17832400_9	chr22	36586200	36586400	200	5	0	1	0	1	22_17832200_17832400	chr22	17832200	17832400	200	5	0	1	0	1
22_17832200_17832400_10	chr22	20133900	20134100	200	5	0	1	0	1	22_17832200_17832400	chr22	17832200	17832400	200	5	0	1	0	1
22_20991700_20992100_1	chr22	44800200	44800600	400	12	0	2	0	1	22_20991700_20992100	chr22	20991700	20992100	400	12	0	2	0	1
22_20991700_20992100_2	chr22	36865300	36865700	400	12	0	2	0	1	22_20991700_20992100	chr22	20991700	20992100	400	12	0	2	0	1
22_20991700_20992100_3	chr22	23107600	23108000	400	12	0	2	0	1	22_20991700_20992100	chr22	20991700	20992100	400	12	0	2	0	1
22_20991700_20992100_4	chr22	50574000	50574400	400	12	0	2	0	1	22_20991700_20992100	chr22	20991700	20992100	400	12	0	2	0	1
22_20991700_20992100_5	chr22	38306200	38306600	400	12	0	2	0	1	22_20991700_20992100	chr22	20991700	20992100	400	12	0	2	0	1
22_20991700_20992100_6	chr22	44846100	44846500	400	12	0	2	0	1	22_20991700_20992100	chr22	20991700	20992100	400	12	0	2	0	1
22_20991700_20992100_7	chr22	20991300	20991700	400	12	0	2	0	1	22_20991700_20992100	chr22	20991700	20992100	400	12	0	2	0	1
22_20991700_20992100_8	chr22	40357800	40358200	400	12	0	2	0	1	22_20991700_20992100	chr22	20991700	20992100	400	12	0	2	0	1
22_20991700_20992100_9	chr22	37721000	37721400	400	12	0	2	0	1	22_20991700_20992100	chr22	20991700	20992100	400	12	0	2	0	1
22_20991700_20992100_10	chr22	44721800	44722200	400	12	0	2	0	1	22_20991700_20992100	chr22	20991700	20992100	400	12	0	2	0	1
22_23418900_23419100_1	chr22	20169300	20169500	200	5	0	0	0	1	22_23418900_23419100	chr22	23418900	23419100	200	5	0	0	0	1
22_23418900_23419100_2	chr22	48087400	48087600	200	5	0	0	0	1	22_23418900_23419100	chr22	23418900	23419100	200	5	0	0	0	1
22_23418900_23419100_3	chr22	35476700	35476900	200	5	0	0	0	1	22_23418900_23419100	chr22	23418900	23419100	200	5	0	0	0	1
22_23418900_23419100_4	chr22	49156700	49156900	200	5	0	0	0	1	22_23418900_23419100	chr22	23418900	23419100	200	5	0	0	0	1
22_23418900_23419100_5	chr22	20219200	20219400	200	5	0	0	0	1	22_23418900_23419100	chr22	23418900	23419100	200	5	0	0	0	1
22_23418900_23419100_6	chr22	47197100	47197300	200	5	0	0	0	1	22_23418900_23419100	chr22	23418900	23419100	200	5	0	0	0	1
22_23418900_23419100_7	chr22	41405900	41406100	200	5	0	0	0	1	22_23418900_23419100	chr22	23418900	23419100	200	5	0	0	0	1
22_23418900_23419100_8	chr22	46030200	46030400	200	5	0	0	0	1	22_23418900_23419100	chr22	23418900	23419100	200	5	0	0	0	1
22_23418900_23419100_9	chr22	35480000	35480200	200	5	0	0	0	1	22_23418900_23419100	chr22	23418900	23419100	200	5	0	0	0	1
22_23418900_23419100_10	chr22	35458300	35458500	200	5	0	0	0	1	22_23418900_23419100	chr22	23418900	23419100	200	5	0	0	0	1
22_25064800_25065300_1	chr22	43277600	43278100	500	12	1	2	0	1	22_25064800_25065300	chr22	25064800	25065300	500	12	1	2	0	1
22_25064800_25065300_2	chr22	25062300	25062800	500	12	1	2	0	1	22_25064800_25065300	chr22	25064800	25065300	500	12	1	2	0	1
22_25064800_25065300_3	chr22	30598300	30598800	500	12	1	2	0	1	22_25064800_25065300	chr22	25064800	25065300	500	12	1	2	0	1
22_25064800_25065300_4	chr22	24594000	24594500	500	12	1	2	0	1	22_25064800_25065300	chr22	25064800	25065300	500	12	1	2	0	1
22_25064800_25065300_5	chr22	17811400	17811900	500	12	1	2	0	1	22_25064800_25065300	chr22	25064800	25065300	500	12	1	2	0	1
22_25064800_25065300_6	chr22	21939200	21939700	500	12	1	2	0	1	22_25064800_25065300	chr22	25064800	25065300	500	12	1	2	0	1
22_25064800_25065300_7	chr22	27310600	27311100	500	12	1	2	0	1	22_25064800_25065300	chr22	25064800	25065300	500	12	1	2	0	1
22_25064800_25065300_8	chr22	31451300	31451800	500	12	1	2	0	1	22_25064800_25065300	chr22	25064800	25065300	500	12	1	2	0	1
22_25064800_25065300_9	chr22	50249200	50249700	500	12	1	2	0	1	22_25064800_25065300	chr22	25064800	25065300	500	12	1	2	0	1
22_25064800_25065300_10	chr22	40521500	40522000	500	12	1	2	0	1	22_25064800_25065300	chr22	25064800	25065300	500	12	1	2	0	1
22_30823013_30823213_1	chr22	49823000	49823200	200	10	0	1	0	2	22_30823013_30823213	chr22	30823013	30823213	200	10	0	1	0	2
22_30823013_30823213_2	chr22	50281000	50281200	200	10	0	1	0	2	22_30823013_30823213	chr22	30823013	30823213	200	10	0	1	0	2
22_30823013_30823213_3	chr22	31100800	31101000	200	10	0	1	0	2	22_30823013_30823213	chr22	30823013	30823213	200	10	0	1	0	2
22_30823013_30823213_4	chr22	43174300	43174500	200	10	0	1	0	2	22_30823013_30823213	chr22	30823013	30823213	200	10	0	1	0	2
22_30823013_30823213_5	chr22	17872200	17872400	200	10	0	1	0	2	22_30823013_30823213	chr22	30823013	30823213	200	10	0	1	0	2
22_30823013_30823213_6	chr22	46198400	46198600	200	10	0	1	0	2	22_30823013_30823213	chr22	30823013	30823213	200	10	0	1	0	2
22_30823013_30823213_7	chr22	17841900	17842100	200	10	0	1	0	2	22_30823013_30823213	chr22	30823013	30823213	200	10	0	1	0	2
22_30823013_30823213_8	chr22	17368900	17369100	200	10	0	1	0	2	22_30823013_30823213	chr22	30823013	30823213	200	10	0	1	0	2
22_30823013_30823213_9	chr22	31625800	31626000	200	10	0	1	0	2	22_30823013_30823213	chr22	30823013	30823213	200	10	0	1	0	2
22_30823013_30823213_10	chr22	43155300	43155500	200	10	0	1	0	2	22_30823013_30823213	chr22	30823013	30823213	200	10	0	1	0	2
22_31495700_31496000_1	chr22	25563500	25563800	300	6	2	1	1	3	22_31495700_31496000	chr22	31495700	31496000	300	5	1	3	0	3
22_31495700_31496000_2	chr22	22341800	22342100	300	4	2	0	2	3	22_31495700_31496000	chr22	31495700	31496000	300	5	1	3	0	3
22_31495700_31496000_3	chr22	33105900	33106200	300	6	2	1	1	3	22_31495700_31496000	chr22	31495700	31496000	300	5	1	3	0	3
22_31495700_31496000_4	chr22	46763100	46763400	300	6	2	1	1	3	22_31495700_31496000	chr22	31495700	31496000	300	5	1	3	0	3
22_31495700_31496000_5	chr22	21227000	21227300	300	6	2	1	1	3	22_31495700_31496000	chr22	31495700	31496000	300	5	1	3	0	3
22_31495700_31496000_6	chr22	23762800	23763100	300	5	1	1	2	3	22_31495700_31496000	chr22	31495700	31496000	300	5	1	3	0	3
22_31495700_31496000_7	chr22	26512800	26513100	300	5	2	1	1	3	22_31495700_31496000	chr22	31495700	31496000	300	5	1	3	0	3
22_31495700_31496000_8	chr22	33108300	33108600	300	4	2	1	1	3	22_31495700_31496000	chr22	31495700	31496000	300	5	1	3	0	3
22_31495700_31496000_9	chr22	35298100	35298400	300	4	2	0	2	3	22_31495700_31496000	chr22	31495700	31496000	300	5	1	3	0	3
22_31495700_31496000_10	chr22	37579800	37580100	300	5	2	1	1	3	22_31495700_31496000	chr22	31495700	31496000	300	5	1	3	0	3
22_32616300_32616500_1	chr22	23453000	23453200	200	5	0	1	0	1	22_32616300_32616500	chr22	32616300	32616500	200	5	0	1	0	1
22_32616300_32616500_2	chr22	19788400	19788600	200	5	0	1	0	1	22_32616300_32616500	chr22	32616300	32616500	200	5	0	1	0	1
22_32616300_32616500_3	chr22	40289900	40290100	200	5	0	1	0	1	22_32616300_32616500	chr22	32616300	32616500	200	5	0	1	0	1
22_32616300_32616500_4	chr22	43201500	43201700	200	5	0	1	0	1	22_32616300_32616500	chr22	32616300	32616500	200	5	0	1	0	1
22_32616300_32616500_5	chr22	37627500	37627700	200	5	0	1	0	1	22_32616300_32616500	chr22	32616300	32616500	200	5	0	1	0	1
22_32616300_32616500_6	chr22	40121700	40121900	200	5	0	1	0	1	22_32616300_32616500	chr22	32616300	32616500	200	5	0	1	0	1
22_32616300_32616500_7	chr22	44967500	44967700	200	5	0	1	0	1	22_32616300_32616500	chr22	32616300	32616500	200	5	0	1	0	1
22_32616300_32616500_8	chr22	48797800	48798000	200	5	0	1	0	1	22_32616300_32616500	chr22	32616300	32616500	200	5	0	1	0	1
22_32616300_32616500_9	chr22	23066700	23066900	200	5	0	1	0	1	22_32616300_32616500	chr22	32616300	32616500	200	5	0	1	0	1
22_32616300_32616500_10	chr22	19272300	19272500	200	5	0	1	0	1	22_32616300_32616500	chr22	32616300	32616500	200	5	0	1	0	1
22_33860800_33861000_1	chr22	40019200	40019400	200	6	0	1	0	1	22_33860800_33861000	chr22	33860800	33861000	200	6	0	1	0	1
22_33860800_33861000_2	chr22	19797500	19797700	200	6	0	1	0	1	22_33860800_33861000	chr22	33860800	33861000	200	6	0	1	0	1
22_33860800_33861000_3	chr22	48680200	48680400	200	6	0	1	0	1	22_33860800_33861000	chr22	33860800	33861000	200	6	0	1	0	1
22_33860800_33861000_4	chr22	46689300	46689500	200	6	0	1	0	1	22_33860800_33861000	chr22	33860800	33861000	200	6	0	1	0	1
22_33860800_33861000_5	chr22	26585700	26585900	200	6	0	1	0	1	22_33860800_33861000	chr22	33860800	33861000	200	6	0	1	0	1
22_33860800_33861000_6	chr22	23250800	23251000	200	6	0	1	0	1	22_33860800_33861000	chr22	33860800	33861000	200	6	0	1	0	1
22_33860800_33861000_7	chr22	32628700	32628900	200	6	0	1	0	1	22_33860800_33861000	chr22	33860800	33861000	200	6	0	1	0	1
22_33860800_33861000_8	chr22	29389300	29389500	200	6	0	1	0	1	22_33860800_33861000	chr22	33860800	33861000	200	6	0	1	0	1
22_33860800_33861000_9	chr22	46963900	46964100	200	6	0	1	0	1	22_33860800_33861000	chr22	33860800	33861000	200	6	0	1	0	1
22_33860800_33861000_10	chr22	29683100	29683300	200	6	0	1	0	1	22_33860800_33861000	chr22	33860800	33861000	200	6	0	1	0	1
22_36297300_36297600_1	chr22	46349700	46350000	300	5	0	1	0	1	22_36297300_36297600	chr22	36297300	36297600	300	5	0	1	0	1
22_36297300_36297600_2	chr22	39486700	39487000	300	5	0	1	0	1	22_36297300_36297600	chr22	36297300	36297600	300	5	0	1	0	1
22_36297300_36297600_3	chr22	44884800	44885100	300	5	0	1	0	1	22_36297300_36297600	chr22	36297300	36297600	300	5	0	1	0	1
22_36297300_36297600_4	chr22	22022600	22022900	300	5	0	1	0	1	22_36297300_36297600	chr22	36297300	36297600	300	5	0	1	0	1
22_36297300_36297600_5	chr22	41332700	41333000	300	5	0	1	0	1	22_36297300_36297600	chr22	36297300	36297600	300	5	0	1	0	1
22_36297300_36297600_6	chr22	46407000	46407300	300	5	0	1	0	1	22_36297300_36297600	chr22	36297300	36297600	300	5	0	1	0	1
22_36297300_36297600_7	chr22	41842900	41843200	300	5	0	1	0	1	22_36297300_36297600	chr22	36297300	36297600	300	5	0	1	0	1
22_36297300_36297600_8	chr22	36381400	36381700	300	5	0	1	0	1	22_36297300_36297600	chr22	36297300	36297600	300	5	0	1	0	1
22_36297300_36297600_9	chr22	43501800	43502100	300	5	0	1	0	1	22_36297300_36297600	chr22	36297300	36297600	300	5	0	1	0	1
22_36297300_36297600_10	chr22	32674600	32674900	300	5	0	1	0	1	22_36297300_36297600	chr22	36297300	36297600	300	5	0	1	0	1
22_36610200_36610400_1	chr22	46852800	46853000	200	9	0	1	0	1	22_36610200_36610400	chr22	36610200	36610400	200	9	0	1	0	1
22_36610200_36610400_2	chr22	50026300	50026500	200	9	0	1	0	1	22_36610200_36610400	chr22	36610200	36610400	200	9	0	1	0	1
22_36610200_36610400_3	chr22	46966900	46967100	200	9	0	1	0	1	22_36610200_36610400	chr22	36610200	36610400	200	9	0	1	0	1
22_36610200_36610400_4	chr22	50455100	50455300	200	9	0	1	0	1	22_36610200_36610400	chr22	36610200	36610400	200	9	0	1	0	1
22_36610200_36610400_5	chr22	43482200	43482400	200	9	0	1	0	1	22_36610200_36610400	chr22	36610200	36610400	200	9	0	1	0	1
22_36610200_36610400_6	chr22	19986500	19986700	200	9	0	1	0	1	22_36610200_36610400	chr22	36610200	36610400	200	9	0	1	0	1
22_36610200_36610400_7	chr22	43436300	43436500	200	9	0	1	0	1	22_36610200_36610400	chr22	36610200	36610400	200	9	0	1	0	1
22_36610200_36610400_8	chr22	41437100	41437300	200	9	0	1	0	1	22_36610200_36610400	chr22	36610200	36610400	200	9	0	1	0	1
22_36610200_36610400_9	chr22	50370400	50370600	200	9	0	1	0	1	22_36610200_36610400	chr22	36610200	36610400	200	9	0	1	0	1
22_36610200_36610400_10	chr22	43302800	43303000	200	9	0	1	0	1	22_36610200_36610400	chr22	36610200	36610400	200	9	0	1	0	1
22_37009300_37009500_1	chr22	24179900	24180100	200	5	1	0	1	1	22_37009300_37009500	chr22	37009300	37009500	200	5	1	0	1	1
22_37009300_37009500_2	chr22	37634400	37634600	200	5	1	0	1	1	22_37009300_37009500	chr22	37009300	37009500	200	5	1	0	1	1
22_37009300_37009500_3	chr22	26392000	26392200	200	5	1	0	1	1	22_37009300_37009500	chr22	37009300	37009500	200	5	1	0	1	1
22_37009300_37009500_4	chr22	23432700	23432900	200	5	1	0	1	1	22_37009300_37009500	chr22	37009300	37009500	200	5	1	0	1	1
22_37009300_37009500_5	chr22	43094300	43094500	200	5	1	0	1	1	22_37009300_37009500	chr22	37009300	37009500	200	5	1	0	1	1
22_37009300_37009500_6	chr22	36180900	36181100	200	5	1	0	1	1	22_37009300_37009500	chr22	37009300	37009500	200	5	1	0	1	1
22_37009300_37009500_7	chr22	42765300	42765500	200	5	1	0	1	1	22_37009300_37009500	chr22	37009300	37009500	200	5	1	0	1	1
22_37009300_37009500_8	chr22	49760400	49760600	200	5	1	0	1	1	22_37009300_37009500	chr22	37009300	37009500	200	5	1	0	1	1
22_37009300_37009500_9	chr22	50308600	50308800	200	5	1	0	1	1	22_37009300_37009500	chr22	37009300	37009500	200	5	1	0	1	1
22_37009300_37009500_10	chr22	39089200	39089400	200	5	1	0	1	1	22_37009300_37009500	chr22	37009300	37009500	200	5	1	0	1	1
22_37013000_37013200_1	chr22	38424200	38424400	200	6	1	1	2	1	22_37013000_37013200	chr22	37013000	37013200	200	6	1	1	2	1
22_37013000_37013200_2	chr22	19022100	19022300	200	6	1	1	2	1	22_37013000_37013200	chr22	37013000	37013200	200	6	1	1	2	1
22_37013000_37013200_3	chr22	31971000	31971200	200	6	1	1	2	1	22_37013000_37013200	chr22	37013000	37013200	200	6	1	1	2	1
22_37013000_37013200_4	chr22	25351800	25352000	200	6	1	1	2	1	22_37013000_37013200	chr22	37013000	37013200	200	6	1	1	2	1
22_37013000_37013200_5	chr22	21644000	21644200	200	6	1	1	2	1	22_37013000_37013200	chr22	37013000	37013200	200	6	1	1	2	1
22_37013000_37013200_6	chr22	19032700	19032900	200	6	1	1	2	1	22_37013000_37013200	chr22	37013000	37013200	200	6	1	1	2	1
22_37013000_37013200_7	chr22	37941600	37941800	200	6	1	1	2	1	22_37013000_37013200	chr22	37013000	37013200	200	6	1	1	2	1
22_37013000_37013200_8	chr22	42134400	42134600	200	6	1	1	2	1	22_37013000_37013200	chr22	37013000	37013200	200	6	1	1	2	1
22_37013000_37013200_9	chr22	30241400	30241600	200	6	1	1	2	1	22_37013000_37013200	chr22	37013000	37013200	200	6	1	1	2	1
22_37013000_37013200_10	chr22	29060300	29060500	200	6	1	1	2	1	22_37013000_37013200	chr22	37013000	37013200	200	6	1	1	2	1
22_37100700_37100900_1	chr22	47675700	47675900	200	5	0	1	0	1	22_37100700_37100900	chr22	37100700	37100900	200	5	0	1	0	1
22_37100700_37100900_2	chr22	44086200	44086400	200	5	0	1	0	1	22_37100700_37100900	chr22	37100700	37100900	200	5	0	1	0	1
22_37100700_37100900_3	chr22	23823600	23823800	200	5	0	1	0	1	22_37100700_37100900	chr22	37100700	37100900	200	5	0	1	0	1
22_37100700_37100900_4	chr22	43974900	43975100	200	5	0	1	0	1	22_37100700_37100900	chr22	37100700	37100900	200	5	0	1	0	1
22_37100700_37100900_5	chr22	47841800	47842000	200	5	0	1	0	1	22_37100700_37100900	chr22	37100700	37100900	200	5	0	1	0	1
22_37100700_37100900_6	chr22	47169700	47169900	200	5	0	1	0	1	22_37100700_37100900	chr22	37100700	37100900	200	5	0	1	0	1
22_37100700_37100900_7	chr22	42696700	42696900	200	5	0	1	0	1	22_37100700_37100900	chr22	37100700	37100900	200	5	0	1	0	1
22_37100700_37100900_8	chr22	44305900	44306100	200	5	0	1	0	1	22_37100700_37100900	chr22	37100700	37100900	200	5	0	1	0	1
22_37100700_37100900_9	chr22	42698600	42698800	200	5	0	1	0	1	22_37100700_37100900	chr22	37100700	37100900	200	5	0	1	0	1
22_37100700_37100900_10	chr22	19918600	19918800	200	5	0	1	0	1	22_37100700_37100900	chr22	37100700	37100900	200	5	0	1	0	1
22_37365760_37366000_1	chr22	36189800	36190100	300	8	0	1	1	1	22_37365760_37366000	chr22	37365730	37366030	300	8	0	1	1	1
22_37365760_37366000_2	chr22	44737900	44738200	300	8	0	1	1	1	22_37365760_37366000	chr22	37365730	37366030	300	8	0	1	1	1
22_37365760_37366000_3	chr22	43826900	43827200	300	8	0	1	1	1	22_37365760_37366000	chr22	37365730	37366030	300	8	0	1	1	1
22_37365760_37366000_4	chr22	42797500	42797800	300	8	0	1	1	1	22_37365760_37366000	chr22	37365730	37366030	300	8	0	1	1	1
22_37365760_37366000_5	chr22	44738900	44739200	300	8	0	1	1	1	22_37365760_37366000	chr22	37365730	37366030	300	8	0	1	1	1
22_37365760_37366000_6	chr22	46065300	46065600	300	8	0	1	1	1	22_37365760_37366000	chr22	37365730	37366030	300	8	0	1	1	1
22_37365760_37366000_7	chr22	48895100	48895400	300	8	0	1	1	1	22_37365760_37366000	chr22	37365730	37366030	300	8	0	1	1	1
22_37365760_37366000_8	chr22	46547700	46548000	300	8	0	1	1	1	22_37365760_37366000	chr22	37365730	37366030	300	8	0	1	1	1
22_37365760_37366000_9	chr22	30381300	30381600	300	8	0	1	1	1	22_37365760_37366000	chr22	37365730	37366030	300	8	0	1	1	1
22_37365760_37366000_10	chr22	41399000	41399300	300	8	0	1	1	1	22_37365760_37366000	chr22	37365730	37366030	300	8	0	1	1	1
22_38172600_38173600_1	chr22	36354300	36355300	1000	24	0	1	0	1	22_38172600_38173600	chr22	38172600	38173600	1000	24	0	1	0	1
22_38172600_38173600_2	chr22	48695300	48696300	1000	24	0	1	0	1	22_38172600_38173600	chr22	38172600	38173600	1000	24	0	1	0	1
22_38172600_38173600_3	chr22	23294200	23295200	1000	24	0	1	0	1	22_38172600_38173600	chr22	38172600	38173600	1000	24	0	1	0	1
22_38172600_38173600_4	chr22	45573200	45574200	1000	24	0	1	0	1	22_38172600_38173600	chr22	38172600	38173600	1000	24	0	1	0	1
22_38172600_38173600_5	chr22	31624700	31625700	1000	24	0	1	0	1	22_38172600_38173600	chr22	38172600	38173600	1000	24	0	1	0	1
22_38172600_38173600_6	chr22	42396900	42397900	1000	24	0	1	0	1	22_38172600_38173600	chr22	38172600	38173600	1000	24	0	1	0	1
22_38172600_38173600_7	chr22	17639500	17640500	1000	24	0	1	0	1	22_38172600_38173600	chr22	38172600	38173600	1000	24	0	1	0	1
22_38172600_38173600_8	chr22	46895300	46896300	1000	24	0	1	0	1	22_38172600_38173600	chr22	38172600	38173600	1000	24	0	1	0	1
22_38172600_38173600_9	chr22	39405800	39406800	1000	24	0	1	0	1	22_38172600_38173600	chr22	38172600	38173600	1000	24	0	1	0	1
22_38172600_38173600_10	chr22	43488800	43489800	1000	24	0	1	0	1	22_38172600_38173600	chr22	38172600	38173600	1000	24	0	1	0	1
22_41425600_41426300_1	chr22	17238600	17239300	700	12	0	0	0	1	22_41425600_41426300	chr22	41425600	41426300	700	12	0	0	0	1
22_41425600_41426300_2	chr22	49748600	49749300	700	12	0	0	0	1	22_41425600_41426300	chr22	41425600	41426300	700	12	0	0	0	1
22_41425600_41426300_3	chr22	22942300	22943000	700	12	0	0	0	1	22_41425600_41426300	chr22	41425600	41426300	700	12	0	0	0	1
22_41425600_41426300_4	chr22	48856200	48856900	700	12	0	0	0	1	22_41425600_41426300	chr22	41425600	41426300	700	12	0	0	0	1
22_41425600_41426300_5	chr22	21871100	21871800	700	12	0	0	0	1	22_41425600_41426300	chr22	41425600	41426300	700	12	0	0	0	1
22_41425600_41426300_6	chr22	35488100	35488800	700	12	0	0	0	1	22_41425600_41426300	chr22	41425600	41426300	700	12	0	0	0	1
22_41425600_41426300_7	chr22	48474400	48475100	700	12	0	0	0	1	22_41425600_41426300	chr22	41425600	41426300	700	12	0	0	0	1
22_41425600_41426300_8	chr22	46749500	46750200	700	12	0	0	0	1	22_41425600_41426300	chr22	41425600	41426300	700	12	0	0	0	1
22_41425600_41426300_9	chr22	36790100	36790800	700	12	0	0	0	1	22_41425600_41426300	chr22	41425600	41426300	700	12	0	0	0	1
22_41425600_41426300_10	chr22	44591800	44592500	700	12	0	0	0	1	22_41425600_41426300	chr22	41425600	41426300	700	12	0	0	0	1
22_41998848_41999064_1	chr22	21642800	21643100	300	33	2	1	2	2	22_41998848_41999064	chr22	41998806	41999106	300	31	2	1	2	2
22_41998848_41999064_2	chr22	50200200	50200500	300	27	2	1	2	2	22_41998848_41999064	chr22	41998806	41999106	300	31	2	1	2	2
22_41998848_41999064_3	chr22	49961700	49962000	300	32	2	1	2	2	22_41998848_41999064	chr22	41998806	41999106	300	31	2	1	2	2
22_41998848_41999064_4	chr22	23967000	23967300	300	28	2	1	2	2	22_41998848_41999064	chr22	41998806	41999106	300	31	2	1	2	2
22_41998848_41999064_5	chr22	49848400	49848700	300	27	3	0	2	2	22_41998848_41999064	chr22	41998806	41999106	300	31	2	1	2	2
22_41998848_41999064_6	chr22	50197900	50198200	300	30	2	1	2	2	22_41998848_41999064	chr22	41998806	41999106	300	31	2	1	2	2
22_41998848_41999064_7	chr22	41833100	41833400	300	37	2	2	1	2	22_41998848_41999064	chr22	41998806	41999106	300	31	2	1	2	2
22_41998848_41999064_8	chr22	42090300	42090600	300	26	3	1	1	2	22_41998848_41999064	chr22	41998806	41999106	300	31	2	1	2	2
22_41998848_41999064_9	chr22	36816600	36816900	300	30	2	2	1	2	22_41998848_41999064	chr22	41998806	41999106	300	31	2	1	2	2
22_41998848_41999064_10	chr22	50245300	50245600	300	27	1	2	2	2	22_41998848_41999064	chr22	41998806	41999106	300	31	2	1	2	2
22_42089300_42090000_1	chr22	21389700	21390400	700	14	2	1	3	1	22_42089300_42090000	chr22	42089300	42090000	700	17	3	2	1	1
22_42089300_42090000_2	chr22	20110700	20111400	700	15	1	2	3	1	22_42089300_42090000	chr22	42089300	42090000	700	17	3	2	1	1
22_42089300_42090000_3	chr22	20126500	20127200	700	16	2	2	2	1	22_42089300_42090000	chr22	42089300	42090000	700	17	3	2	1	1
22_42089300_42090000_4	chr22	18607400	18608100	700	14	2	1	3	1	22_42089300_42090000	chr22	42089300	42090000	700	17	3	2	1	1
22_42089300_42090000_5	chr22	46050200	46050900	700	14	3	1	2	1	22_42089300_42090000	chr22	42089300	42090000	700	17	3	2	1	1
22_42089300_42090000_6	chr22	19126400	19127100	700	15	2	1	3	1	22_42089300_42090000	chr22	42089300	42090000	700	17	3	2	1	1
22_42089300_42090000_7	chr22	20480200	20480900	700	16	2	1	3	1	22_42089300_42090000	chr22	42089300	42090000	700	17	3	2	1	1
22_42089300_42090000_8	chr22	20067100	20067800	700	13	3	1	2	1	22_42089300_42090000	chr22	42089300	42090000	700	17	3	2	1	1
22_42089300_42090000_9	chr22	38746100	38746800	700	15	1	2	3	1	22_42089300_42090000	chr22	42089300	42090000	700	17	3	2	1	1
22_42089300_42090000_10	chr22	32360400	32361100	700	15	1	2	3	1	22_42089300_42090000	chr22	42089300	42090000	700	17	3	2	1	1
22_42128700_42129900_1	chr22	50599300	50600500	1200	78	3	1	1	5	22_42128700_42129900	chr22	42128700	42129900	1200	94	2	2	1	5
22_42128700_42129900_2	chr22	31344600	31345800	1200	86	2	1	1	5	22_42128700_42129900	chr22	42128700	42129900	1200	94	2	2	1	5
22_42128700_42129900_3	chr22	29313300	29314500	1200	89	1	1	3	5	22_42128700_42129900	chr22	42128700	42129900	1200	94	2	2	1	5
22_42128700_42129900_4	chr22	37804100	37805300	1200	90	2	1	1	5	22_42128700_42129900	chr22	42128700	42129900	1200	94	2	2	1	5
22_42128700_42129900_5	chr22	49614700	49615900	1200	77	1	2	1	5	22_42128700_42129900	chr22	42128700	42129900	1200	94	2	2	1	5
22_42128700_42129900_6	chr22	23974100	23975300	1200	75	1	1	3	5	22_42128700_42129900	chr22	42128700	42129900	1200	94	2	2	1	5
22_42128700_42129900_7	chr22	37374100	37375300	1200	87	1	2	1	5	22_42128700_42129900	chr22	42128700	42129900	1200	94	2	2	1	5
22_42128700_42129900_8	chr22	38426700	38427900	1200	80	1	2	2	5	22_42128700_42129900	chr22	42128700	42129900	1200	94	2	2	1	5
22_42128700_42129900_9	chr22	18529000	18530200	1200	100	2	1	2	5	22_42128700_42129900	chr22	42128700	42129900	1200	94	2	2	1	5
22_42128700_42129900_10	chr22	37639300	37640500	1200	77	1	2	1	5	22_42128700_42129900	chr22	42128700	42129900	1200	94	2	2	1	5
22_42152364_42152802_1	chr22	21468200	21468700	500	32	1	1	1	3	22_42152364_42152802	chr22	42152333	42152833	500	32	1	1	1	3
22_42152364_42152802_2	chr22	37676800	37677300	500	28	1	1	1	3	22_42152364_42152802	chr22	42152333	42152833	500	32	1	1	1	3
22_42152364_42152802_3	chr22	37843500	37844000	500	35	1	1	1	3	22_42152364_42152802	chr22	42152333	42152833	500	32	1	1	1	3
22_42152364_42152802_4	chr22	30668100	30668600	500	33	1	1	1	3	22_42152364_42152802	chr22	42152333	42152833	500	32	1	1	1	3
22_42152364_42152802_5	chr22	38074200	38074700	500	28	1	1	1	3	22_42152364_42152802	chr22	42152333	42152833	500	32	1	1	1	3
22_42152364_42152802_6	chr22	20702600	20703100	500	34	1	1	1	3	22_42152364_42152802	chr22	42152333	42152833	500	32	1	1	1	3
22_42152364_42152802_7	chr22	38082300	38082800	500	34	1	1	1	3	22_42152364_42152802	chr22	42152333	42152833	500	32	1	1	1	3
22_42152364_42152802_8	chr22	36564400	36564900	500	35	1	1	1	3	22_42152364_42152802	chr22	42152333	42152833	500	32	1	1	1	3
22_42152364_42152802_9	chr22	24711900	24712400	500	30	1	1	1	3	22_42152364_42152802	chr22	42152333	42152833	500	32	1	1	1	3
22_42152364_42152802_10	chr22	50194000	50194500	500	28	1	1	1	3	22_42152364_42152802	chr22	42152333	42152833	500	32	1	1	1	3
22_42820100_42820500_1	chr22	47060600	47061000	400	8	0	1	0	1	22_42820100_42820500	chr22	42820100	42820500	400	8	0	1	0	1
22_42820100_42820500_2	chr22	46279100	46279500	400	8	0	1	0	1	22_42820100_42820500	chr22	42820100	42820500	400	8	0	1	0	1
22_42820100_42820500_3	chr22	26500600	26501000	400	8	0	1	0	1	22_42820100_42820500	chr22	42820100	42820500	400	8	0	1	0	1
22_42820100_42820500_4	chr22	37840600	37841000	400	8	0	1	0	1	22_42820100_42820500	chr22	42820100	42820500	400	8	0	1	0	1
22_42820100_42820500_5	chr22	36313400	36313800	400	8	0	1	0	1	22_42820100_42820500	chr22	42820100	42820500	400	8	0	1	0	1
22_42820100_42820500_6	chr22	19878700	19879100	400	8	0	1	0	1	22_42820100_42820500	chr22	42820100	42820500	400	8	0	1	0	1
22_42820100_42820500_7	chr22	29545100	29545500	400	8	0	1	0	1	22_42820100_42820500	chr22	42820100	42820500	400	8	0	1	0	1
22_42820100_42820500_8	chr22	36470100	36470500	400	8	0	1	0	1	22_42820100_42820500	chr22	42820100	42820500	400	8	0	1	0	1
22_42820100_42820500_9	chr22	39655500	39655900	400	8	0	1	0	1	22_42820100_42820500	chr22	42820100	42820500	400	8	0	1	0	1
22_42820100_42820500_10	chr22	50298100	50298500	400	8	0	1	0	1	22_42820100_42820500	chr22	42820100	42820500	400	8	0	1	0	1
22_42963300_42963500_1	chr22	36310700	36310900	200	6	0	1	0	1	22_42963300_42963500	chr22	42963300	42963500	200	6	0	1	0	1
22_42963300_42963500_2	chr22	37759500	37759700	200	6	0	1	0	1	22_42963300_42963500	chr22	42963300	42963500	200	6	0	1	0	1
22_42963300_42963500_3	chr22	26321800	26322000	200	6	0	1	0	1	22_42963300_42963500	chr22	42963300	42963500	200	6	0	1	0	1
22_42963300_42963500_4	chr22	37300500	37300700	200	6	0	1	0	1	22_42963300_42963500	chr22	42963300	42963500	200	6	0	1	0	1
22_42963300_42963500_5	chr22	25781900	25782100	200	6	0	1	0	1	22_42963300_42963500	chr22	42963300	42963500	200	6	0	1	0	1
22_42963300_42963500_6	chr22	35314700	35314900	200	6	0	1	0	1	22_42963300_42963500	chr22	42963300	42963500	200	6	0	1	0	1
22_42963300_42963500_7	chr22	41513900	41514100	200	6	0	1	0	1	22_42963300_42963500	chr22	42963300	42963500	200	6	0	1	0	1
22_42963300_42963500_8	chr22	50003100	50003300	200	6	0	1	0	1	22_42963300_42963500	chr22	42963300	42963500	200	6	0	1	0	1
22_42963300_42963500_9	chr22	19207500	19207700	200	6	0	1	0	1	22_42963300_42963500	chr22	42963300	42963500	200	6	0	1	0	1
22_42963300_42963500_10	chr22	27754700	27754900	200	6	0	1	0	1	22_42963300_42963500	chr22	42963300	42963500	200	6	0	1	0	1
22_42970700_42971400_1	chr22	27796400	27797100	700	27	0	1	0	1	22_42970700_42971400	chr22	42970700	42971400	700	27	0	1	0	1
22_42970700_42971400_2	chr22	46368900	46369600	700	27	0	1	0	1	22_42970700_42971400	chr22	42970700	42971400	700	27	0	1	0	1
22_42970700_42971400_3	chr22	46583700	46584400	700	27	0	1	0	1	22_42970700_42971400	chr22	42970700	42971400	700	27	0	1	0	1
22_42970700_42971400_4	chr22	48562900	48563600	700	27	0	1	0	1	22_42970700_42971400	chr22	42970700	42971400	700	27	0	1	0	1
22_42970700_42971400_5	chr22	43117500	43118200	700	27	0	1	0	1	22_42970700_42971400	chr22	42970700	42971400	700	27	0	1	0	1
22_42970700_42971400_6	chr22	26433200	26433900	700	27	0	1	0	1	22_42970700_42971400	chr22	42970700	42971400	700	27	0	1	0	1
22_42970700_42971400_7	chr22	49861700	49862400	700	27	0	1	0	1	22_42970700_42971400	chr22	42970700	42971400	700	27	0	1	0	1
22_42970700_42971400_8	chr22	43078400	43079100	700	27	0	1	0	1	22_42970700_42971400	chr22	42970700	42971400	700	27	0	1	0	1
22_42970700_42971400_9	chr22	38831800	38832500	700	27	0	1	0	1	22_42970700_42971400	chr22	42970700	42971400	700	27	0	1	0	1
22_42970700_42971400_10	chr22	48745700	48746400	700	27	0	1	0	1	22_42970700_42971400	chr22	42970700	42971400	700	27	0	1	0	1
22_45077919_45078119_1	chr22	45868700	45868900	200	8	0	0	0	1	22_45077919_45078119	chr22	45077919	45078119	200	8	0	0	0	1
22_45077919_45078119_2	chr22	48445500	48445700	200	8	0	0	0	1	22_45077919_45078119	chr22	45077919	45078119	200	8	0	0	0	1
22_45077919_45078119_3	chr22	20176700	20176900	200	8	0	0	0	1	22_45077919_45078119	chr22	45077919	45078119	200	8	0	0	0	1
22_45077919_45078119_4	chr22	48239400	48239600	200	8	0	0	0	1	22_45077919_45078119	chr22	45077919	45078119	200	8	0	0	0	1
22_45077919_45078119_5	chr22	44337400	44337600	200	8	0	0	0	1	22_45077919_45078119	chr22	45077919	45078119	200	8	0	0	0	1
22_45077919_45078119_6	chr22	49100900	49101100	200	8	0	0	0	1	22_45077919_45078119	chr22	45077919	45078119	200	8	0	0	0	1
22_45077919_45078119_7	chr22	39283500	39283700	200	8	0	0	0	1	22_45077919_45078119	chr22	45077919	45078119	200	8	0	0	0	1
22_45077919_45078119_8	chr22	46003400	46003600	200	8	0	0	0	1	22_45077919_45078119	chr22	45077919	45078119	200	8	0	0	0	1
22_45077919_45078119_9	chr22	45081500	45081700	200	8	0	0	0	1	22_45077919_45078119	chr22	45077919	45078119	200	8	0	0	0	1
22_45077919_45078119_10	chr22	48277900	48278100	200	8	0	0	0	1	22_45077919_45078119	chr22	45077919	45078119	200	8	0	0	0	1
22_45432300_45433000_1	chr22	41909000	41909700	700	20	0	1	2	1	22_45432300_45433000	chr22	45432300	45433000	700	20	0	1	2	1
22_45432300_45433000_2	chr22	17592600	17593300	700	20	0	1	2	1	22_45432300_45433000	chr22	45432300	45433000	700	20	0	1	2	1
22_45432300_45433000_3	chr22	31133500	31134200	700	20	0	1	2	1	22_45432300_45433000	chr22	45432300	45433000	700	20	0	1	2	1
22_45432300_45433000_4	chr22	46245500	46246200	700	20	0	1	2	1	22_45432300_45433000	chr22	45432300	45433000	700	20	0	1	2	1
22_45432300_45433000_5	chr22	29733700	29734400	700	20	0	1	2	1	22_45432300_45433000	chr22	45432300	45433000	700	20	0	1	2	1
22_45432300_45433000_6	chr22	23459800	23460500	700	20	0	1	2	1	22_45432300_45433000	chr22	45432300	45433000	700	20	0	1	2	1
22_45432300_45433000_7	chr22	38290900	38291600	700	20	0	1	2	1	22_45432300_45433000	chr22	45432300	45433000	700	20	0	1	2	1
22_45432300_45433000_8	chr22	38077700	38078400	700	20	0	1	2	1	22_45432300_45433000	chr22	45432300	45433000	700	20	0	1	2	1
22_45432300_45433000_9	chr22	19968700	19969400	700	20	0	1	2	1	22_45432300_45433000	chr22	45432300	45433000	700	20	0	1	2	1
22_45432300_45433000_10	chr22	20311700	20312400	700	20	0	1	2	1	22_45432300_45433000	chr22	45432300	45433000	700	20	0	1	2	1
22_45889757_45889803_1	chr22	20689400	20689600	200	20	1	0	0	2	22_45889757_45889803	chr22	45889680	45889880	200	19	1	0	0	2
22_45889757_45889803_2	chr22	46045100	46045300	200	19	1	0	0	2	22_45889757_45889803	chr22	45889680	45889880	200	19	1	0	0	2
22_45889757_45889803_3	chr22	29071700	29071900	200	17	1	0	0	2	22_45889757_45889803	chr22	45889680	45889880	200	19	1	0	0	2
22_45889757_45889803_4	chr22	50673700	50673900	200	20	1	0	0	2	22_45889757_45889803	chr22	45889680	45889880	200	19	1	0	0	2
22_45889757_45889803_5	chr22	35399800	35400000	200	18	1	0	0	2	22_45889757_45889803	chr22	45889680	45889880	200	19	1	0	0	2
22_45889757_45889803_6	chr22	38467800	38468000	200	20	1	0	0	2	22_45889757_45889803	chr22	45889680	45889880	200	19	1	0	0	2
22_45889757_45889803_7	chr22	39534900	39535100	200	18	1	0	0	2	22_45889757_45889803	chr22	45889680	45889880	200	19	1	0	0	2
22_45889757_45889803_8	chr22	27802400	27802600	200	17	1	0	0	2	22_45889757_45889803	chr22	45889680	45889880	200	19	1	0	0	2
22_45889757_45889803_9	chr22	23402800	23403000	200	17	1	0	0	2	22_45889757_45889803	chr22	45889680	45889880	200	19	1	0	0	2
22_45889757_45889803_10	chr22	35540500	35540700	200	20	1	0	0	2	22_45889757_45889803	chr22	45889680	45889880	200	19	1	0	0	2
22_46470500_46470700_1	chr22	42645000	42645200	200	6	0	1	0	2	22_46470500_46470700	chr22	46470500	46470700	200	6	0	1	0	2
22_46470500_46470700_2	chr22	50077000	50077200	200	6	0	1	0	2	22_46470500_46470700	chr22	46470500	46470700	200	6	0	1	0	2
22_46470500_46470700_3	chr22	17198900	17199100	200	6	0	1	0	2	22_46470500_46470700	chr22	46470500	46470700	200	6	0	1	0	2
22_46470500_46470700_4	chr22	18888400	18888600	200	6	0	1	0	2	22_46470500_46470700	chr22	46470500	46470700	200	6	0	1	0	2
22_46470500_46470700_5	chr22	37104600	37104800	200	6	0	1	0	2	22_46470500_46470700	chr22	46470500	46470700	200	6	0	1	0	2
22_46470500_46470700_6	chr22	46699000	46699200	200	6	0	1	0	2	22_46470500_46470700	chr22	46470500	46470700	200	6	0	1	0	2
22_46470500_46470700_7	chr22	37150200	37150400	200	6	0	1	0	2	22_46470500_46470700	chr22	46470500	46470700	200	6	0	1	0	2
22_46470500_46470700_8	chr22	21686900	21687100	200	6	0	1	0	2	22_46470500_46470700	chr22	46470500	46470700	200	6	0	1	0	2
22_46470500_46470700_9	chr22	38754900	38755100	200	6	0	1	0	2	22_46470500_46470700	chr22	46470500	46470700	200	6	0	1	0	2
22_46470500_46470700_10	chr22	31626200	31626400	200	6	0	1	0	2	22_46470500_46470700	chr22	46470500	46470700	200	6	0	1	0	2
22_46738700_46739500_1	chr22	41947500	41948300	800	18	1	0	0	5	22_46738700_46739500	chr22	46738700	46739500	800	20	1	0	0	5
22_46738700_46739500_2	chr22	41366400	41367200	800	18	1	0	0	5	22_46738700_46739500	chr22	46738700	46739500	800	20	1	0	0	5
22_46738700_46739500_3	chr22	45284000	45284800	800	20	1	0	0	5	22_46738700_46739500	chr22	46738700	46739500	800	20	1	0	0	5
22_46738700_46739500_4	chr22	29882300	29883100	800	21	1	0	0	5	22_46738700_46739500	chr22	46738700	46739500	800	20	1	0	0	5
22_46738700_46739500_5	chr22	38704700	38705500	800	21	1	0	0	5	22_46738700_46739500	chr22	46738700	46739500	800	20	1	0	0	5
22_46738700_46739500_6	chr22	41544700	41545500	800	19	1	0	0	5	22_46738700_46739500	chr22	46738700	46739500	800	20	1	0	0	5
22_46738700_46739500_7	chr22	41241300	41242100	800	19	1	0	0	5	22_46738700_46739500	chr22	46738700	46739500	800	20	1	0	0	5
22_46738700_46739500_8	chr22	31211300	31212100	800	19	1	0	0	5	22_46738700_46739500	chr22	46738700	46739500	800	20	1	0	0	5
22_46738700_46739500_9	chr22	44313000	44313800	800	20	1	0	0	5	22_46738700_46739500	chr22	46738700	46739500	800	20	1	0	0	5
22_46738700_46739500_10	chr22	39039400	39040200	800	22	1	0	0	5	22_46738700_46739500	chr22	46738700	46739500	800	20	1	0	0	5
22_47040400_47040700_1	chr22	18091300	18091600	300	10	0	1	0	1	22_47040400_47040700	chr22	47040400	47040700	300	10	0	1	0	1
22_47040400_47040700_2	chr22	23218800	23219100	300	10	0	1	0	1	22_47040400_47040700	chr22	47040400	47040700	300	10	0	1	0	1
22_47040400_47040700_3	chr22	49586500	49586800	300	10	0	1	0	1	22_47040400_47040700	chr22	47040400	47040700	300	10	0	1	0	1
22_47040400_47040700_4	chr22	36303800	36304100	300	10	0	1	0	1	22_47040400_47040700	chr22	47040400	47040700	300	10	0	1	0	1
22_47040400_47040700_5	chr22	31917700	31918000	300	10	0	1	0	1	22_47040400_47040700	chr22	47040400	47040700	300	10	0	1	0	1
22_47040400_47040700_6	chr22	50043500	50043800	300	10	0	1	0	1	22_47040400_47040700	chr22	47040400	47040700	300	10	0	1	0	1
22_47040400_47040700_7	chr22	50226300	50226600	300	10	0	1	0	1	22_47040400_47040700	chr22	47040400	47040700	300	10	0	1	0	1
22_47040400_47040700_8	chr22	44201600	44201900	300	10	0	1	0	1	22_47040400_47040700	chr22	47040400	47040700	300	10	0	1	0	1
22_47040400_47040700_9	chr22	27776500	27776800	300	10	0	1	0	1	22_47040400_47040700	chr22	47040400	47040700	300	10	0	1	0	1
22_47040400_47040700_10	chr22	47029400	47029700	300	10	0	1	0	1	22_47040400_47040700	chr22	47040400	47040700	300	10	0	1	0	1
22_47609700_47610000_1	chr22	27638800	27639100	300	11	0	0	0	1	22_47609700_47610000	chr22	47609700	47610000	300	11	0	0	0	1
22_47609700_47610000_2	chr22	19656300	19656600	300	11	0	0	0	1	22_47609700_47610000	chr22	47609700	47610000	300	11	0	0	0	1
22_47609700_47610000_3	chr22	49197200	49197500	300	11	0	0	0	1	22_47609700_47610000	chr22	47609700	47610000	300	11	0	0	0	1
22_47609700_47610000_4	chr22	49323900	49324200	300	11	0	0	0	1	22_47609700_47610000	chr22	47609700	47610000	300	11	0	0	0	1
22_47609700_47610000_5	chr22	44343200	44343500	300	11	0	0	0	1	22_47609700_47610000	chr22	47609700	47610000	300	11	0	0	0	1
22_47609700_47610000_6	chr22	16556900	16557200	300	11	0	0	0	1	22_47609700_47610000	chr22	47609700	47610000	300	11	0	0	0	1
22_47609700_47610000_7	chr22	49044300	49044600	300	11	0	0	0	1	22_47609700_47610000	chr22	47609700	47610000	300	11	0	0	0	1
22_47609700_47610000_8	chr22	49331200	49331500	300	11	0	0	0	1	22_47609700_47610000	chr22	47609700	47610000	300	11	0	0	0	1
22_47609700_47610000_9	chr22	44638800	44639100	300	11	0	0	0	1	22_47609700_47610000	chr22	47609700	47610000	300	11	0	0	0	1
22_47609700_47610000_10	chr22	47270800	47271100	300	11	0	0	0	1	22_47609700_47610000	chr22	47609700	47610000	300	11	0	0	0	1
22_47915000_47915200_1	chr22	19168600	19168800	200	8	1	0	0	1	22_47915000_47915200	chr22	47915000	47915200	200	8	1	0	0	1
22_47915000_47915200_2	chr22	20152600	20152800	200	8	1	0	0	1	22_47915000_47915200	chr22	47915000	47915200	200	8	1	0	0	1
22_47915000_47915200_3	chr22	45010700	45010900	200	8	1	0	0	1	22_47915000_47915200	chr22	47915000	47915200	200	8	1	0	0	1
22_47915000_47915200_4	chr22	19756000	19756200	200	8	1	0	0	1	22_47915000_47915200	chr22	47915000	47915200	200	8	1	0	0	1
22_47915000_47915200_5	chr22	36455900	36456100	200	8	1	0	0	1	22_47915000_47915200	chr22	47915000	47915200	200	8	1	0	0	1
22_47915000_47915200_6	chr22	49959200	49959400	200	8	1	0	0	1	22_47915000_47915200	chr22	47915000	47915200	200	8	1	0	0	1
22_47915000_47915200_7	chr22	39398800	39399000	200	8	1	0	0	1	22_47915000_47915200	chr22	47915000	47915200	200	8	1	0	0	1
22_47915000_47915200_8	chr22	23761700	23761900	200	8	1	0	0	1	22_47915000_47915200	chr22	47915000	47915200	200	8	1	0	0	1
22_47915000_47915200_9	chr22	49828200	49828400	200	8	1	0	0	1	22_47915000_47915200	chr22	47915000	47915200	200	8	1	0	0	1
22_47915000_47915200_10	chr22	24683100	24683300	200	8	1	0	0	1	22_47915000_47915200	chr22	47915000	47915200	200	8	1	0	0	1
22_48616400_48616600_1	chr22	37510600	37510800	200	6	0	1	0	1	22_48616400_48616600	chr22	48616400	48616600	200	6	0	1	0	1
22_48616400_48616600_2	chr22	50282500	50282700	200	6	0	1	0	1	22_48616400_48616600	chr22	48616400	48616600	200	6	0	1	0	1
22_48616400_48616600_3	chr22	44161100	44161300	200	6	0	1	0	1	22_48616400_48616600	chr22	48616400	48616600	200	6	0	1	0	1
22_48616400_48616600_4	chr22	36304500	36304700	200	6	0	1	0	1	22_48616400_48616600	chr22	48616400	48616600	200	6	0	1	0	1
22_48616400_48616600_5	chr22	33897600	33897800	200	6	0	1	0	1	22_48616400_48616600	chr22	48616400	48616600	200	6	0	1	0	1
22_48616400_48616600_6	chr22	21216600	21216800	200	6	0	1	0	1	22_48616400_48616600	chr22	48616400	48616600	200	6	0	1	0	1
22_48616400_48616600_7	chr22	20796100	20796300	200	6	0	1	0	1	22_48616400_48616600	chr22	48616400	48616600	200	6	0	1	0	1
22_48616400_48616600_8	chr22	29232500	29232700	200	6	0	1	0	1	22_48616400_48616600	chr22	48616400	48616600	200	6	0	1	0	1
22_48616400_48616600_9	chr22	31076200	31076400	200	6	0	1	0	1	22_48616400_48616600	chr22	48616400	48616600	200	6	0	1	0	1
22_48616400_48616600_10	chr22	27756400	27756600	200	6	0	1	0	1	22_48616400_48616600	chr22	48616400	48616600	200	6	0	1	0	1
22_48655200_48655500_1	chr22	40486000	40486300	300	5	0	1	0	1	22_48655200_48655500	chr22	48655200	48655500	300	5	0	1	0	1
22_48655200_48655500_2	chr22	41334100	41334400	300	5	0	1	0	1	22_48655200_48655500	chr22	48655200	48655500	300	5	0	1	0	1
22_48655200_48655500_3	chr22	20403500	20403800	300	5	0	1	0	1	22_48655200_48655500	chr22	48655200	48655500	300	5	0	1	0	1
22_48655200_48655500_4	chr22	28105200	28105500	300	5	0	1	0	1	22_48655200_48655500	chr22	48655200	48655500	300	5	0	1	0	1
22_48655200_48655500_5	chr22	41267600	41267900	300	5	0	1	0	1	22_48655200_48655500	chr22	48655200	48655500	300	5	0	1	0	1
22_48655200_48655500_6	chr22	32901600	32901900	300	5	0	1	0	1	22_48655200_48655500	chr22	48655200	48655500	300	5	0	1	0	1
22_48655200_48655500_7	chr22	50463000	50463300	300	5	0	1	0	1	22_48655200_48655500	chr22	48655200	48655500	300	5	0	1	0	1
22_48655200_48655500_8	chr22	37136900	37137200	300	5	0	1	0	1	22_48655200_48655500	chr22	48655200	48655500	300	5	0	1	0	1
22_48655200_48655500_9	chr22	46476800	46477100	300	5	0	1	0	1	22_48655200_48655500	chr22	48655200	48655500	300	5	0	1	0	1
22_48655200_48655500_10	chr22	25358800	25359100	300	5	0	1	0	1	22_48655200_48655500	chr22	48655200	48655500	300	5	0	1	0	1
22_48673900_48674100_1	chr22	50035400	50035600	200	8	0	1	0	1	22_48673900_48674100	chr22	48673900	48674100	200	8	0	1	0	1
22_48673900_48674100_2	chr22	47014300	47014500	200	8	0	1	0	1	22_48673900_48674100	chr22	48673900	48674100	200	8	0	1	0	1
22_48673900_48674100_3	chr22	38769900	38770100	200	8	0	1	0	1	22_48673900_48674100	chr22	48673900	48674100	200	8	0	1	0	1
22_48673900_48674100_4	chr22	42946800	42947000	200	8	0	1	0	1	22_48673900_48674100	chr22	48673900	48674100	200	8	0	1	0	1
22_48673900_48674100_5	chr22	30890800	30891000	200	8	0	1	0	1	22_48673900_48674100	chr22	48673900	48674100	200	8	0	1	0	1
22_48673900_48674100_6	chr22	42879100	42879300	200	8	0	1	0	1	22_48673900_48674100	chr22	48673900	48674100	200	8	0	1	0	1
22_48673900_48674100_7	chr22	48756000	48756200	200	8	0	1	0	1	22_48673900_48674100	chr22	48673900	48674100	200	8	0	1	0	1
22_48673900_48674100_8	chr22	45214500	45214700	200	8	0	1	0	1	22_48673900_48674100	chr22	48673900	48674100	200	8	0	1	0	1
22_48673900_48674100_9	chr22	23253700	23253900	200	8	0	1	0	1	22_48673900_48674100	chr22	48673900	48674100	200	8	0	1	0	1
22_48673900_48674100_10	chr22	50149600	50149800	200	8	0	1	0	1	22_48673900_48674100	chr22	48673900	48674100	200	8	0	1	0	1
22_48690700_48691000_1	chr22	45969200	45969500	300	8	0	1	0	2	22_48690700_48691000	chr22	48690700	48691000	300	8	0	1	0	2
22_48690700_48691000_2	chr22	29044800	29045100	300	8	0	1	0	2	22_48690700_48691000	chr22	48690700	48691000	300	8	0	1	0	2
22_48690700_48691000_3	chr22	17990400	17990700	300	8	0	1	0	2	22_48690700_48691000	chr22	48690700	48691000	300	8	0	1	0	2
22_48690700_48691000_4	chr22	50145500	50145800	300	8	0	1	0	2	22_48690700_48691000	chr22	48690700	48691000	300	8	0	1	0	2
22_48690700_48691000_5	chr22	42210000	42210300	300	8	0	1	0	2	22_48690700_48691000	chr22	48690700	48691000	300	8	0	1	0	2
22_48690700_48691000_6	chr22	37149700	37150000	300	8	0	1	0	2	22_48690700_48691000	chr22	48690700	48691000	300	8	0	1	0	2
22_48690700_48691000_7	chr22	39266500	39266800	300	8	0	1	0	2	22_48690700_48691000	chr22	48690700	48691000	300	8	0	1	0	2
22_48690700_48691000_8	chr22	50073200	50073500	300	8	0	1	0	2	22_48690700_48691000	chr22	48690700	48691000	300	8	0	1	0	2
22_48690700_48691000_9	chr22	46694000	46694300	300	8	0	1	0	2	22_48690700_48691000	chr22	48690700	48691000	300	8	0	1	0	2
22_48690700_48691000_10	chr22	39142400	39142700	300	8	0	1	0	2	22_48690700_48691000	chr22	48690700	48691000	300	8	0	1	0	2
22_49051700_49052800_1	chr22	19730900	19732000	1100	54	0	0	0	3	22_49051700_49052800	chr22	49051700	49052800	1100	61	0	0	0	3
22_49051700_49052800_2	chr22	11158900	11160000	1100	55	0	0	0	3	22_49051700_49052800	chr22	49051700	49052800	1100	61	0	0	0	3
22_49051700_49052800_3	chr22	23848800	23849900	1100	63	0	0	0	3	22_49051700_49052800	chr22	49051700	49052800	1100	61	0	0	0	3
22_49051700_49052800_4	chr22	45644700	45645800	1100	54	0	0	0	3	22_49051700_49052800	chr22	49051700	49052800	1100	61	0	0	0	3
22_49051700_49052800_5	chr22	39556700	39557800	1100	66	0	0	0	3	22_49051700_49052800	chr22	49051700	49052800	1100	61	0	0	0	3
22_49051700_49052800_6	chr22	39558000	39559100	1100	63	0	0	0	3	22_49051700_49052800	chr22	49051700	49052800	1100	61	0	0	0	3
22_49051700_49052800_7	chr22	49301900	49303000	1100	60	0	0	0	3	22_49051700_49052800	chr22	49051700	49052800	1100	61	0	0	0	3
22_49051700_49052800_8	chr22	41413800	41414900	1100	63	0	0	0	3	22_49051700_49052800	chr22	49051700	49052800	1100	61	0	0	0	3
22_49051700_49052800_9	chr22	42769300	42770400	1100	58	0	0	0	3	22_49051700_49052800	chr22	49051700	49052800	1100	61	0	0	0	3
22_49051700_49052800_10	chr22	38411900	38413000	1100	63	0	0	0	3	22_49051700_49052800	chr22	49051700	49052800	1100	61	0	0	0	3
22_49632522_49632541_1	chr22	47030900	47031100	200	12	0	1	0	2	22_49632522_49632541	chr22	49632431	49632631	200	12	0	1	0	2
22_49632522_49632541_2	chr22	38115500	38115700	200	12	0	1	0	2	22_49632522_49632541	chr22	49632431	49632631	200	12	0	1	0	2
22_49632522_49632541_3	chr22	26757000	26757200	200	12	0	1	0	2	22_49632522_49632541	chr22	49632431	49632631	200	12	0	1	0	2
22_49632522_49632541_4	chr22	45934800	45935000	200	12	0	1	0	2	22_49632522_49632541	chr22	49632431	49632631	200	12	0	1	0	2
22_49632522_49632541_5	chr22	38181600	38181800	200	12	0	1	0	2	22_49632522_49632541	chr22	49632431	49632631	200	12	0	1	0	2
22_49632522_49632541_6	chr22	30592300	30592500	200	12	0	1	0	2	22_49632522_49632541	chr22	49632431	49632631	200	12	0	1	0	2
22_49632522_49632541_7	chr22	43227400	43227600	200	12	0	1	0	2	22_49632522_49632541	chr22	49632431	49632631	200	12	0	1	0	2
22_49632522_49632541_8	chr22	47161800	47162000	200	12	0	1	0	2	22_49632522_49632541	chr22	49632431	49632631	200	12	0	1	0	2
22_49632522_49632541_9	chr22	49909900	49910100	200	12	0	1	0	2	22_49632522_49632541	chr22	49632431	49632631	200	12	0	1	0	2
22_49632522_49632541_10	chr22	46663100	46663300	200	12	0	1	0	2	22_49632522_49632541	chr22	49632431	49632631	200	12	0	1	0	2
22_49850800_49851100_1	chr22	21463500	21463800	300	5	2	0	1	1	22_49850800_49851100	chr22	49850800	49851100	300	5	2	0	1	1
22_49850800_49851100_2	chr22	37213000	37213300	300	5	2	0	1	1	22_49850800_49851100	chr22	49850800	49851100	300	5	2	0	1	1
22_49850800_49851100_3	chr22	22734000	22734300	300	5	2	0	1	1	22_49850800_49851100	chr22	49850800	49851100	300	5	2	0	1	1
22_49850800_49851100_4	chr22	16593800	16594100	300	5	2	0	1	1	22_49850800_49851100	chr22	49850800	49851100	300	5	2	0	1	1
22_49850800_49851100_5	chr22	20071400	20071700	300	5	2	0	1	1	22_49850800_49851100	chr22	49850800	49851100	300	5	2	0	1	1
22_49850800_49851100_6	chr22	26643300	26643600	300	5	2	0	1	1	22_49850800_49851100	chr22	49850800	49851100	300	5	2	0	1	1
22_49850800_49851100_7	chr22	23178600	23178900	300	5	2	0	1	1	22_49850800_49851100	chr22	49850800	49851100	300	5	2	0	1	1
22_49850800_49851100_8	chr22	33107500	33107800	300	5	2	0	1	1	22_49850800_49851100	chr22	49850800	49851100	300	5	2	0	1	1
22_49850800_49851100_9	chr22	41090600	41090900	300	5	2	0	1	1	22_49850800_49851100	chr22	49850800	49851100	300	5	2	0	1	1
22_49850800_49851100_10	chr22	22886900	22887200	300	5	2	0	1	1	22_49850800_49851100	chr22	49850800	49851100	300	5	2	0	1	1
22_50177400_50178400_1	chr22	41237200	41238200	1000	92	1	1	0	2	22_50177400_50178400	chr22	50177400	50178400	1000	110	0	1	1	2
22_50177400_50178400_2	chr22	21416600	21417600	1000	113	1	1	0	2	22_50177400_50178400	chr22	50177400	50178400	1000	110	0	1	1	2
22_50177400_50178400_3	chr22	46262100	46263100	1000	107	1	1	0	2	22_50177400_50178400	chr22	50177400	50178400	1000	110	0	1	1	2
22_50177400_50178400_4	chr22	38505200	38506200	1000	94	1	1	0	2	22_50177400_50178400	chr22	50177400	50178400	1000	110	0	1	1	2
22_50177400_50178400_5	chr22	50730300	50731300	1000	95	0	1	1	2	22_50177400_50178400	chr22	50177400	50178400	1000	110	0	1	1	2
22_50177400_50178400_6	chr22	44497200	44498200	1000	94	1	1	0	2	22_50177400_50178400	chr22	50177400	50178400	1000	110	0	1	1	2
22_50177400_50178400_7	chr22	46150600	46151600	1000	113	1	1	0	2	22_50177400_50178400	chr22	50177400	50178400	1000	110	0	1	1	2
22_50177400_50178400_8	chr22	24952100	24953100	1000	90	1	1	0	2	22_50177400_50178400	chr22	50177400	50178400	1000	110	0	1	1	2
22_50177400_50178400_9	chr22	39457300	39458300	1000	119	1	1	0	2	22_50177400_50178400	chr22	50177400	50178400	1000	110	0	1	1	2
22_50177400_50178400_10	chr22	27798500	27799500	1000	93	1	1	0	2	22_50177400_50178400	chr22	50177400	50178400	1000	110	0	1	1	2
22_50190608_50190682_1	chr22	31159800	31160000	200	12	2	0	1	4	22_50190608_50190682	chr22	50190545	50190745	200	16	1	1	1	4
22_50190608_50190682_2	chr22	29030500	29030700	200	17	1	2	0	4	22_50190608_50190682	chr22	50190545	50190745	200	16	1	1	1	4
22_50190608_50190682_3	chr22	42269600	42269800	200	19	1	2	0	4	22_50190608_50190682	chr22	50190545	50190745	200	16	1	1	1	4
22_50190608_50190682_4	chr22	30396900	30397100	200	19	1	2	0	4	22_50190608_50190682	chr22	50190545	50190745	200	16	1	1	1	4
22_50190608_50190682_5	chr22	29766800	29767000	200	18	2	1	0	4	22_50190608_50190682	chr22	50190545	50190745	200	16	1	1	1	4
22_50190608_50190682_6	chr22	26657200	26657400	200	17	1	1	1	4	22_50190608_50190682	chr22	50190545	50190745	200	16	1	1	1	4
22_50190608_50190682_7	chr22	42553800	42554000	200	16	1	1	1	4	22_50190608_50190682	chr22	50190545	50190745	200	16	1	1	1	4
22_50190608_50190682_8	chr22	41682200	41682400	200	16	1	1	1	4	22_50190608_50190682	chr22	50190545	50190745	200	16	1	1	1	4
22_50190608_50190682_9	chr22	46070000	46070200	200	13	1	1	1	4	22_50190608_50190682	chr22	50190545	50190745	200	16	1	1	1	4
22_50190608_50190682_10	chr22	43812400	43812600	200	18	2	1	0	4	22_50190608_50190682	chr22	50190545	50190745	200	16	1	1	1	4
22_50546600_50547700_1	chr22	31346300	31347400	1100	89	2	1	1	5	22_50546600_50547700	chr22	50546600	50547700	1100	96	2	1	1	5
22_50546600_50547700_2	chr22	45162800	45163900	1100	91	2	2	0	5	22_50546600_50547700	chr22	50546600	50547700	1100	96	2	1	1	5
22_50546600_50547700_3	chr22	30288600	30289700	1100	87	1	2	1	5	22_50546600_50547700	chr22	50546600	50547700	1100	96	2	1	1	5
22_50546600_50547700_4	chr22	29720500	29721600	1100	94	3	1	0	5	22_50546600_50547700	chr22	50546600	50547700	1100	96	2	1	1	5
22_50546600_50547700_5	chr22	18935300	18936400	1100	84	2	2	0	5	22_50546600_50547700	chr22	50546600	50547700	1100	96	2	1	1	5
22_50546600_50547700_6	chr22	21657000	21658100	1100	102	1	2	1	5	22_50546600_50547700	chr22	50546600	50547700	1100	96	2	1	1	5
22_50546600_50547700_7	chr22	39241300	39242400	1100	77	2	2	0	5	22_50546600_50547700	chr22	50546600	50547700	1100	96	2	1	1	5
22_50546600_50547700_8	chr22	18970500	18971600	1100	92	2	2	0	5	22_50546600_50547700	chr22	50546600	50547700	1100	96	2	1	1	5
22_50546600_50547700_9	chr22	30356600	30357700	1100	94	2	2	0	5	22_50546600_50547700	chr22	50546600	50547700	1100	96	2	1	1	5
22_50546600_50547700_10	chr22	28799600	28800700	1100	84	2	2	0	5	22_50546600_50547700	chr22	50546600	50547700	1100	96	2	1	1	5

### Sheet: S8
Category	Enrichment Ratio	P Value	Number of CoRSIV Probes	Number of CoRSIV Papers	Power Advantage
Cancer	10.9	3.08e-38	1350	186	70.3226
Endocrine	53.48	<2.2E-308	718	63	345.032
Immune	10.08	5.73e-94	609	71	65.0323
Metabolic	23.7	3.23e-45	464	51	152.903
Neurological	25.66	<2.2E-308	1194	145	165.548
Obesity	5.72	1.4e-09	405	34	36.9032
Urogenital	6.93	1.42e-64	806	115	44.7097

### Sheet: S9
Disease	Enrichment Ratio	P Value	Number of CoRSIV Probes	Number of CoRSIV Papers
Attention Deficit Disorder with Hyperactivity	54.67	<2.2E-308	100	9
Attention Deficit and Disruptive Behavior Disorders	54.29	<2.2E-308	100	9
Neurodevelopmental Disorders	34.6	1.06e-187	348	33
Anxiety Disorders	32.69	1.59e-24	173	7
Nervous System Diseases	27.42	<2.2E-308	907	85
Autoimmune Diseases of the Nervous System	23.49	8.78e-291	167	10
Multiple Sclerosis	23.49	8.38e-291	167	10
Demyelinating Autoimmune Diseases, CNS	23.49	8.78e-291	167	10
Demyelinating Diseases	23.49	8.78e-291	167	10
Neurologic Manifestations	22.98	4.87e-57	416	27
Intellectual Disability	22.5	5.32e-71	389	21
Neurobehavioral Manifestations	22.46	7.91e-70	389	21
Child Development Disorders, Pervasive	22.44	5.08e-139	165	12
Central Nervous System Neoplasms	22.27	<2.2E-308	326	10
Nervous System Neoplasms	22.27	<2.2E-308	326	10
Autism Spectrum Disorder	21.13	4e-108	164	11
Mental Disorders	19.96	1.47e-48	829	91
Schizophrenia Spectrum and Other Psychotic Disorders	13.19	3.53e-111	146	13
Schizophrenia	12.67	1.04e-97	145	12
Brain Diseases	9.55	6.65e-27	538	45
Central Nervous System Diseases	8.35	2.29e-20	574	47
Movement Disorders	5.43	2.98e-10	71	9
Basal Ganglia Diseases	5.22	8.71e-06	9	2
Brain Neoplasms	4.39	1.02e-06	297	9

### Sheet: S10
PMCID	Probe ID	P Value	Adjusted P Value	Q Value	Notes	From	Title
PMC10718163	cg02280912	5.49e-07		0.122	ISI change, CPT3	Main table 3	Associations between blood leukocyte DNA methylation and sustained attention in mid-to-late childhood.
PMC10718163	cg22510337	5.8e-07		0.122	ISI change, CPT3	Main table 3	Associations between blood leukocyte DNA methylation and sustained attention in mid-to-late childhood.
PMC10718163	cg22601108	5.54e-07		0.122	ISI change, CPT3	Main table 3	Associations between blood leukocyte DNA methylation and sustained attention in mid-to-late childhood.
PMC10718163	cg22510337	1.55e-08		0.012	Block change, CPT3	Main table 3	Associations between blood leukocyte DNA methylation and sustained attention in mid-to-late childhood.
PMC10718163	cg02280912	7.11e-07		0.296	ISI Change	Table S3	Associations between blood leukocyte DNA methylation and sustained attention in mid-to-late childhood.
PMC10718163	cg22510337	9.11e-07		0.296	ISI Change	Table S3	Associations between blood leukocyte DNA methylation and sustained attention in mid-to-late childhood.
PMC10718163	cg22601108	1.55e-06		0.296	ISI Change	Table S3	Associations between blood leukocyte DNA methylation and sustained attention in mid-to-late childhood.
PMC10718163	cg22510337	6.09e-09		0.005	Block Change	Table S3	Associations between blood leukocyte DNA methylation and sustained attention in mid-to-late childhood.
PMC10718163	cg23825347	2.25e-08		0.017	Perseveration	Table S3	Associations between blood leukocyte DNA methylation and sustained attention in mid-to-late childhood.
PMC10718163	cg22510337	2.34e-07		0.089	Perseveration	Table S3	Associations between blood leukocyte DNA methylation and sustained attention in mid-to-late childhood.
PMC10718163	cg01460382	1.26e-08	pass		from cited studies	Main Text	Associations between blood leukocyte DNA methylation and sustained attention in mid-to-late childhood.
PMC10718163	cg23024411	0.000162		0.67	gender stratified block change EWAS, Full	Table S4	Associations between blood leukocyte DNA methylation and sustained attention in mid-to-late childhood.
PMC10718163	cg13097337	4.44e-07		0.17	gender stratified block change EWAS, Female	Table S4	Associations between blood leukocyte DNA methylation and sustained attention in mid-to-late childhood.
PMC10718163	cg23024411	4.25e-07		0.17	gender stratified block change EWAS, Female	Table S4	Associations between blood leukocyte DNA methylation and sustained attention in mid-to-late childhood.
PMC10718163	cg04696980	0.0441		0.67	Block Change	Cross-Study	Associations between blood leukocyte DNA methylation and sustained attention in mid-to-late childhood.
PMC10718163	cg05475109	0.0234		0.67	Block Change	Cross-Study	Associations between blood leukocyte DNA methylation and sustained attention in mid-to-late childhood.
PMC10718163	cg15829622	0.0241		0.67	Block Change	Cross-Study	Associations between blood leukocyte DNA methylation and sustained attention in mid-to-late childhood.
PMC10718163	cg15829622	0.003702		0.728	ISI Change	Cross-Study	Associations between blood leukocyte DNA methylation and sustained attention in mid-to-late childhood.
PMC10718163	cg09692492	0.00689905		0.935108	Perseveration	Cross-Study	Associations between blood leukocyte DNA methylation and sustained attention in mid-to-late childhood.
PMC10718163	cg09692492	0.00723806		0.24935	Omissions Error	Cross-Study	Associations between blood leukocyte DNA methylation and sustained attention in mid-to-late childhood.
PMC5540511	cg25022342	0.0488997		0.0490605	long-term vs unexposed with ADHD	Table S3	Long-term prenatal exposure to paracetamol is associated with DNA methylation differences in children diagnosed with ADHD
PMC5540511	cg11624225	0.0313451		0.0490605	long-term vs unexposed with ADHD	Table S3	Long-term prenatal exposure to paracetamol is associated with DNA methylation differences in children diagnosed with ADHD
PMC5540511	cg04018288	0.0410668		0.0490605	long-term vs unexposed with ADHD	Table S3	Long-term prenatal exposure to paracetamol is associated with DNA methylation differences in children diagnosed with ADHD
PMC5540511	cg24114189	0.0397412		0.0490605	long-term vs unexposed with ADHD	Table S3	Long-term prenatal exposure to paracetamol is associated with DNA methylation differences in children diagnosed with ADHD
PMC5540511	cg00459043	0.0328069		0.0495234	long-term vs unexposed with ADHD	Table S3	Long-term prenatal exposure to paracetamol is associated with DNA methylation differences in children diagnosed with ADHD
PMC5540511	cg12618251	0.0337737		0.0220425	long-term vs unexposed with ADHD	Table S3	Long-term prenatal exposure to paracetamol is associated with DNA methylation differences in children diagnosed with ADHD
PMC5540511	cg21760034	0.0251838		0.0490605	long-term vs unexposed with ADHD	Table S3	Long-term prenatal exposure to paracetamol is associated with DNA methylation differences in children diagnosed with ADHD
PMC5540511	cg24044147	0.0192499		0.0490605	long-term vs unexposed with ADHD	Table S3	Long-term prenatal exposure to paracetamol is associated with DNA methylation differences in children diagnosed with ADHD
PMC5540511	cg21237268	0.0159865		0.0490605	long-term vs unexposed with ADHD	Table S3	Long-term prenatal exposure to paracetamol is associated with DNA methylation differences in children diagnosed with ADHD
PMC4724325	cg05180887	0.0407		0.0903	discovery ADHD cohort	Main Table 2	Methylomic analysis of salivary DNA in childhood ADHD identifies altered DNA methylation in VIPR2.
PMC4724325	cg06201514	0.0197		0.0903	discovery ADHD cohort	Main Table 2	Methylomic analysis of salivary DNA in childhood ADHD identifies altered DNA methylation in VIPR2.
PMC4724325	cg10075506	0.0375		0.0903	discovery ADHD cohort	Main Table 2	Methylomic analysis of salivary DNA in childhood ADHD identifies altered DNA methylation in VIPR2.
PMC4724325	cg13444538	0.0345		0.0386	discovery ADHD cohort	Main Table 2	Methylomic analysis of salivary DNA in childhood ADHD identifies altered DNA methylation in VIPR2.
PMC4724325	cg08479516	0.0256		0.0508	discovery ADHD cohort	Main Table 2	Methylomic analysis of salivary DNA in childhood ADHD identifies altered DNA methylation in VIPR2.
PMC4724325	cg05554000	0.0199		0.0903	discovery ADHD cohort	Main Table 2	Methylomic analysis of salivary DNA in childhood ADHD identifies altered DNA methylation in VIPR2.
PMC4724325	cg13444538	0.0064		0.0386	confirmation ADHD cohort	Main Table 2	Methylomic analysis of salivary DNA in childhood ADHD identifies altered DNA methylation in VIPR2.
PMC4724325	cg08479516	0.0169		0.0508	confirmation ADHD cohort	Main Table 2	Methylomic analysis of salivary DNA in childhood ADHD identifies altered DNA methylation in VIPR2.
PMC4724325	cg06589239	0.0339			nominally significant	Table S2	Methylomic analysis of salivary DNA in childhood ADHD identifies altered DNA methylation in VIPR2.
PMC4724325	cg02123534	0.0331			nominally significant	Table S2	Methylomic analysis of salivary DNA in childhood ADHD identifies altered DNA methylation in VIPR2.
PMC4724325	cg06570818	0.012			nominally significant	Table S2	Methylomic analysis of salivary DNA in childhood ADHD identifies altered DNA methylation in VIPR2.
PMC4724325	cg27370696	0.0067			nominally significant	Table S2	Methylomic analysis of salivary DNA in childhood ADHD identifies altered DNA methylation in VIPR2.
PMC4724325	cg13495204	0.0474			nominally significant	Table S2	Methylomic analysis of salivary DNA in childhood ADHD identifies altered DNA methylation in VIPR2.
PMC4724325	cg20644626	0.0206			nominally significant	Table S2	Methylomic analysis of salivary DNA in childhood ADHD identifies altered DNA methylation in VIPR2.
PMC4724325	cg23019039	0.036			nominally significant	Table S2	Methylomic analysis of salivary DNA in childhood ADHD identifies altered DNA methylation in VIPR2.
PMC4724325	cg02596683	0.0387			nominally significant	Table S2	Methylomic analysis of salivary DNA in childhood ADHD identifies altered DNA methylation in VIPR2.
PMC4724325	cg23715667	0.0066			nominally significant	Table S2	Methylomic analysis of salivary DNA in childhood ADHD identifies altered DNA methylation in VIPR2.
PMC4724325	cg08348427	0.0499			nominally significant	Table S2	Methylomic analysis of salivary DNA in childhood ADHD identifies altered DNA methylation in VIPR2.
PMC4724325	cg00406022	0.005			nominally significant	Table S2	Methylomic analysis of salivary DNA in childhood ADHD identifies altered DNA methylation in VIPR2.
PMC4724325	cg22235293	0.0126			nominally significant	Table S2	Methylomic analysis of salivary DNA in childhood ADHD identifies altered DNA methylation in VIPR2.
PMC4724325	cg13391244	0.0347			nominally significant	Table S2	Methylomic analysis of salivary DNA in childhood ADHD identifies altered DNA methylation in VIPR2.
PMC4724325	cg01597480	0.033			nominally significant	Table S2	Methylomic analysis of salivary DNA in childhood ADHD identifies altered DNA methylation in VIPR2.
PMC4724325	cg00695416	0.0409			nominally significant	Table S2	Methylomic analysis of salivary DNA in childhood ADHD identifies altered DNA methylation in VIPR2.
PMC4724325	cg03841977	0.0257			nominally significant	Table S2	Methylomic analysis of salivary DNA in childhood ADHD identifies altered DNA methylation in VIPR2.
PMC4724325	cg02484127	0.0024			nominally significant	Table S2	Methylomic analysis of salivary DNA in childhood ADHD identifies altered DNA methylation in VIPR2.
PMC4724325	cg15075226	0.0134			nominally significant	Table S2	Methylomic analysis of salivary DNA in childhood ADHD identifies altered DNA methylation in VIPR2.
PMC4724325	cg24569624	0.0255			nominally significant	Table S2	Methylomic analysis of salivary DNA in childhood ADHD identifies altered DNA methylation in VIPR2.
PMC4724325	cg04467334	0.0454			nominally significant	Table S2	Methylomic analysis of salivary DNA in childhood ADHD identifies altered DNA methylation in VIPR2.
PMC4724325	cg02100604	0.0052			nominally significant	Table S2	Methylomic analysis of salivary DNA in childhood ADHD identifies altered DNA methylation in VIPR2.
PMC4724325	cg26251202	0.0051			nominally significant	Table S2	Methylomic analysis of salivary DNA in childhood ADHD identifies altered DNA methylation in VIPR2.
PMC4724325	cg17099656	0.0418			nominally significant	Table S2	Methylomic analysis of salivary DNA in childhood ADHD identifies altered DNA methylation in VIPR2.
PMC4724325	cg16154810	0.0186			nominally significant	Table S2	Methylomic analysis of salivary DNA in childhood ADHD identifies altered DNA methylation in VIPR2.
PMC4724325	cg02649063	0.0123			nominally significant	Table S2	Methylomic analysis of salivary DNA in childhood ADHD identifies altered DNA methylation in VIPR2.
PMC4724325	cg16372632	0.0057			nominally significant	Table S2	Methylomic analysis of salivary DNA in childhood ADHD identifies altered DNA methylation in VIPR2.
PMC4724325	cg03034070	0.0084			nominally significant	Table S2	Methylomic analysis of salivary DNA in childhood ADHD identifies altered DNA methylation in VIPR2.
PMC4724325	cg07875385	0.0172			nominally significant	Table S2	Methylomic analysis of salivary DNA in childhood ADHD identifies altered DNA methylation in VIPR2.
PMC4724325	cg17913386	0.0288			nominally significant	Table S2	Methylomic analysis of salivary DNA in childhood ADHD identifies altered DNA methylation in VIPR2.
PMC4724325	cg14957943	0.0137			nominally significant	Table S2	Methylomic analysis of salivary DNA in childhood ADHD identifies altered DNA methylation in VIPR2.
PMC4724325	cg11505841	0.0026			nominally significant	Table S2	Methylomic analysis of salivary DNA in childhood ADHD identifies altered DNA methylation in VIPR2.
PMC4724325	cg11155735	0.0024			nominally significant	Table S2	Methylomic analysis of salivary DNA in childhood ADHD identifies altered DNA methylation in VIPR2.
PMC4724325	cg11095122	0.0108			nominally significant	Table S2	Methylomic analysis of salivary DNA in childhood ADHD identifies altered DNA methylation in VIPR2.
PMC4724325	cg16766914	0.002			nominally significant	Table S2	Methylomic analysis of salivary DNA in childhood ADHD identifies altered DNA methylation in VIPR2.
PMC4724325	cg10023862	0.0001			nominally significant	Table S2	Methylomic analysis of salivary DNA in childhood ADHD identifies altered DNA methylation in VIPR2.
PMC4724325	cg00321709	0.0169			nominally significant	Table S2	Methylomic analysis of salivary DNA in childhood ADHD identifies altered DNA methylation in VIPR2.
PMC4724325	cg18984983	0.0253			nominally significant	Table S2	Methylomic analysis of salivary DNA in childhood ADHD identifies altered DNA methylation in VIPR2.
PMC4724325	cg06710981	0.0077			nominally significant	Table S2	Methylomic analysis of salivary DNA in childhood ADHD identifies altered DNA methylation in VIPR2.
PMC4724325	cg18511790	0.0323			nominally significant	Table S2	Methylomic analysis of salivary DNA in childhood ADHD identifies altered DNA methylation in VIPR2.
PMC4724325	cg04784316	0.0455			nominally significant	Table S2	Methylomic analysis of salivary DNA in childhood ADHD identifies altered DNA methylation in VIPR2.
PMC4724325	cg01156373	0.0213			nominally significant	Table S2	Methylomic analysis of salivary DNA in childhood ADHD identifies altered DNA methylation in VIPR2.
PMC4724325	cg26305683	0.0104			nominally significant	Table S2	Methylomic analysis of salivary DNA in childhood ADHD identifies altered DNA methylation in VIPR2.
PMC4724325	cg22228737	0.022			nominally significant	Table S2	Methylomic analysis of salivary DNA in childhood ADHD identifies altered DNA methylation in VIPR2.
PMC4724325	cg00085122	0.0017			nominally significant	Table S2	Methylomic analysis of salivary DNA in childhood ADHD identifies altered DNA methylation in VIPR2.
PMC4724325	cg13986670	0.0463			nominally significant	Table S2	Methylomic analysis of salivary DNA in childhood ADHD identifies altered DNA methylation in VIPR2.
PMC4724325	cg11412713	0.0153			nominally significant	Table S2	Methylomic analysis of salivary DNA in childhood ADHD identifies altered DNA methylation in VIPR2.
PMC4724325	cg20533957	0.0273			nominally significant	Table S2	Methylomic analysis of salivary DNA in childhood ADHD identifies altered DNA methylation in VIPR2.
PMC4724325	cg04757806	0.0293			nominally significant	Table S2	Methylomic analysis of salivary DNA in childhood ADHD identifies altered DNA methylation in VIPR2.
PMC4724325	cg09049417	0.0042			nominally significant	Table S2	Methylomic analysis of salivary DNA in childhood ADHD identifies altered DNA methylation in VIPR2.
PMC4724325	cg08004365	0.009			nominally significant	Table S2	Methylomic analysis of salivary DNA in childhood ADHD identifies altered DNA methylation in VIPR2.
PMC4724325	cg27582124	0.0175			nominally significant	Table S2	Methylomic analysis of salivary DNA in childhood ADHD identifies altered DNA methylation in VIPR2.
PMC4724325	cg20469837	0.0016			nominally significant	Table S2	Methylomic analysis of salivary DNA in childhood ADHD identifies altered DNA methylation in VIPR2.
PMC4724325	cg27409015	0.005			nominally significant	Table S2	Methylomic analysis of salivary DNA in childhood ADHD identifies altered DNA methylation in VIPR2.
PMC4724325	cg20647118	0.0044			nominally significant	Table S2	Methylomic analysis of salivary DNA in childhood ADHD identifies altered DNA methylation in VIPR2.
PMC4724325	cg20866193	0.0209			nominally significant	Table S2	Methylomic analysis of salivary DNA in childhood ADHD identifies altered DNA methylation in VIPR2.
PMC4724325	cg25900614	0.0272			nominally significant	Table S2	Methylomic analysis of salivary DNA in childhood ADHD identifies altered DNA methylation in VIPR2.
PMC4724325	cg04975775	0.0225			nominally significant	Table S2	Methylomic analysis of salivary DNA in childhood ADHD identifies altered DNA methylation in VIPR2.
PMC4724325	cg15886040	0.0277			nominally significant	Table S2	Methylomic analysis of salivary DNA in childhood ADHD identifies altered DNA methylation in VIPR2.
PMC4724325	cg15922305	0.0063			nominally significant	Table S2	Methylomic analysis of salivary DNA in childhood ADHD identifies altered DNA methylation in VIPR2.
PMC4724325	cg12058021	0.0216			nominally significant	Table S2	Methylomic analysis of salivary DNA in childhood ADHD identifies altered DNA methylation in VIPR2.
PMC4724325	cg16887422	0.0414			nominally significant	Table S2	Methylomic analysis of salivary DNA in childhood ADHD identifies altered DNA methylation in VIPR2.
PMC4724325	cg01517384	0.0071			nominally significant	Table S2	Methylomic analysis of salivary DNA in childhood ADHD identifies altered DNA methylation in VIPR2.
PMC4724325	cg23533285	0.0065			nominally significant	Table S2	Methylomic analysis of salivary DNA in childhood ADHD identifies altered DNA methylation in VIPR2.
PMC4724325	cg17731992	0.0421			nominally significant	Table S2	Methylomic analysis of salivary DNA in childhood ADHD identifies altered DNA methylation in VIPR2.
PMC4724325	cg26392102	0.0155			nominally significant	Table S2	Methylomic analysis of salivary DNA in childhood ADHD identifies altered DNA methylation in VIPR2.
PMC4724325	cg08309069	0.0408			nominally significant	Table S2	Methylomic analysis of salivary DNA in childhood ADHD identifies altered DNA methylation in VIPR2.
PMC4724325	cg06667574	0.0007			nominally significant	Table S2	Methylomic analysis of salivary DNA in childhood ADHD identifies altered DNA methylation in VIPR2.
PMC4724325	cg09928766	0.0349			nominally significant	Table S2	Methylomic analysis of salivary DNA in childhood ADHD identifies altered DNA methylation in VIPR2.
PMC4724325	cg03882914	0.0476			nominally significant	Table S2	Methylomic analysis of salivary DNA in childhood ADHD identifies altered DNA methylation in VIPR2.
PMC4724325	cg17490089	0.019			nominally significant	Table S2	Methylomic analysis of salivary DNA in childhood ADHD identifies altered DNA methylation in VIPR2.
PMC4724325	cg19521832	0.0252			nominally significant	Table S2	Methylomic analysis of salivary DNA in childhood ADHD identifies altered DNA methylation in VIPR2.
PMC4724325	cg23908228	0.0225			nominally significant	Table S2	Methylomic analysis of salivary DNA in childhood ADHD identifies altered DNA methylation in VIPR2.
PMC4724325	cg00862290	0.0033			nominally significant	Table S2	Methylomic analysis of salivary DNA in childhood ADHD identifies altered DNA methylation in VIPR2.
PMC4724325	cg03818303	0.0262			nominally significant	Table S2	Methylomic analysis of salivary DNA in childhood ADHD identifies altered DNA methylation in VIPR2.
PMC4724325	cg08825200	0.0179			nominally significant	Table S2	Methylomic analysis of salivary DNA in childhood ADHD identifies altered DNA methylation in VIPR2.
PMC4724325	cg17022362	0.0424			nominally significant	Table S2	Methylomic analysis of salivary DNA in childhood ADHD identifies altered DNA methylation in VIPR2.
PMC4724325	cg20964064	0.0394			nominally significant	Table S2	Methylomic analysis of salivary DNA in childhood ADHD identifies altered DNA methylation in VIPR2.
PMC4724325	cg08897388	0.0062			nominally significant	Table S2	Methylomic analysis of salivary DNA in childhood ADHD identifies altered DNA methylation in VIPR2.
PMC4724325	cg13938098	0.0213			nominally significant	Table S2	Methylomic analysis of salivary DNA in childhood ADHD identifies altered DNA methylation in VIPR2.
PMC4724325	cg00142257	0.0291			nominally significant	Table S2	Methylomic analysis of salivary DNA in childhood ADHD identifies altered DNA methylation in VIPR2.
PMC4724325	cg21469772	0.0456			nominally significant	Table S2	Methylomic analysis of salivary DNA in childhood ADHD identifies altered DNA methylation in VIPR2.
PMC4724325	cg19774868	0.0194			nominally significant	Table S2	Methylomic analysis of salivary DNA in childhood ADHD identifies altered DNA methylation in VIPR2.
PMC4724325	cg16737533	0.0226			nominally significant	Table S2	Methylomic analysis of salivary DNA in childhood ADHD identifies altered DNA methylation in VIPR2.
PMC4724325	cg15027294	0.0381			nominally significant	Table S2	Methylomic analysis of salivary DNA in childhood ADHD identifies altered DNA methylation in VIPR2.
PMC4724325	cg18071202	0.0138			nominally significant	Table S2	Methylomic analysis of salivary DNA in childhood ADHD identifies altered DNA methylation in VIPR2.
PMC4724325	cg27504582	0.008			nominally significant	Table S2	Methylomic analysis of salivary DNA in childhood ADHD identifies altered DNA methylation in VIPR2.
PMC4724325	cg14289228	0.0271			nominally significant	Table S2	Methylomic analysis of salivary DNA in childhood ADHD identifies altered DNA methylation in VIPR2.
PMC4724325	cg19752855	0.0468			nominally significant	Table S2	Methylomic analysis of salivary DNA in childhood ADHD identifies altered DNA methylation in VIPR2.
PMC4724325	cg22984587	0.0101			nominally significant	Table S2	Methylomic analysis of salivary DNA in childhood ADHD identifies altered DNA methylation in VIPR2.
PMC4724325	cg07063559	0.0066			nominally significant	Table S2	Methylomic analysis of salivary DNA in childhood ADHD identifies altered DNA methylation in VIPR2.
PMC4724325	cg03185704	0.0194			nominally significant	Table S2	Methylomic analysis of salivary DNA in childhood ADHD identifies altered DNA methylation in VIPR2.
PMC4724325	cg24091438	0.0406			nominally significant	Table S2	Methylomic analysis of salivary DNA in childhood ADHD identifies altered DNA methylation in VIPR2.
PMC4724325	cg06975979	0.031			nominally significant	Table S2	Methylomic analysis of salivary DNA in childhood ADHD identifies altered DNA methylation in VIPR2.
PMC4724325	cg11601967	0.0292			nominally significant	Table S2	Methylomic analysis of salivary DNA in childhood ADHD identifies altered DNA methylation in VIPR2.
PMC4724325	cg00589581	0.0186			nominally significant	Table S2	Methylomic analysis of salivary DNA in childhood ADHD identifies altered DNA methylation in VIPR2.
PMC4724325	cg21422361	0.024			nominally significant	Table S2	Methylomic analysis of salivary DNA in childhood ADHD identifies altered DNA methylation in VIPR2.
PMC4724325	cg00671126	0.0387			nominally significant	Table S2	Methylomic analysis of salivary DNA in childhood ADHD identifies altered DNA methylation in VIPR2.
PMC4724325	cg25340688	0.0357			nominally significant	Table S2	Methylomic analysis of salivary DNA in childhood ADHD identifies altered DNA methylation in VIPR2.
PMC4724325	cg18797653	0.0302			nominally significant	Table S2	Methylomic analysis of salivary DNA in childhood ADHD identifies altered DNA methylation in VIPR2.
PMC4724325	cg26328633	0.044			nominally significant	Table S2	Methylomic analysis of salivary DNA in childhood ADHD identifies altered DNA methylation in VIPR2.
PMC4724325	cg08745965	0.0417			nominally significant	Table S2	Methylomic analysis of salivary DNA in childhood ADHD identifies altered DNA methylation in VIPR2.
PMC4724325	cg00124993	0.0417			nominally significant	Table S2	Methylomic analysis of salivary DNA in childhood ADHD identifies altered DNA methylation in VIPR2.
PMC4724325	cg06536614	0.0363			nominally significant	Table S2	Methylomic analysis of salivary DNA in childhood ADHD identifies altered DNA methylation in VIPR2.
PMC4724325	cg26896946	0.0454			nominally significant	Table S2	Methylomic analysis of salivary DNA in childhood ADHD identifies altered DNA methylation in VIPR2.
PMC4724325	cg10075506	0.0375			nominally significant	Table S2	Methylomic analysis of salivary DNA in childhood ADHD identifies altered DNA methylation in VIPR2.
PMC4724325	cg06201514	0.0197			nominally significant	Table S2	Methylomic analysis of salivary DNA in childhood ADHD identifies altered DNA methylation in VIPR2.
PMC4724325	cg05180887	0.0407			nominally significant	Table S2	Methylomic analysis of salivary DNA in childhood ADHD identifies altered DNA methylation in VIPR2.
PMC4724325	cg00313914	0.0177			nominally significant	Table S2	Methylomic analysis of salivary DNA in childhood ADHD identifies altered DNA methylation in VIPR2.
PMC4724325	cg09358973	0.0087			nominally significant	Table S2	Methylomic analysis of salivary DNA in childhood ADHD identifies altered DNA methylation in VIPR2.
PMC4724325	cg07139329	0.02			nominally significant	Table S2	Methylomic analysis of salivary DNA in childhood ADHD identifies altered DNA methylation in VIPR2.
PMC4724325	cg07599786	0.0379			nominally significant	Table S2	Methylomic analysis of salivary DNA in childhood ADHD identifies altered DNA methylation in VIPR2.
PMC4724325	cg08883485	0.0359			nominally significant	Table S2	Methylomic analysis of salivary DNA in childhood ADHD identifies altered DNA methylation in VIPR2.
PMC4724325	cg14168733	0.0111			nominally significant	Table S2	Methylomic analysis of salivary DNA in childhood ADHD identifies altered DNA methylation in VIPR2.
PMC4724325	cg22488259	0.0103			nominally significant	Table S2	Methylomic analysis of salivary DNA in childhood ADHD identifies altered DNA methylation in VIPR2.
PMC4724325	cg01201512	0.0242			nominally significant	Table S2	Methylomic analysis of salivary DNA in childhood ADHD identifies altered DNA methylation in VIPR2.
PMC4724325	cg14911689	0.0168			nominally significant	Table S2	Methylomic analysis of salivary DNA in childhood ADHD identifies altered DNA methylation in VIPR2.
PMC4724325	cg26654770	0.0185			nominally significant	Table S2	Methylomic analysis of salivary DNA in childhood ADHD identifies altered DNA methylation in VIPR2.
PMC4724325	cg23971638	0.0242			nominally significant	Table S2	Methylomic analysis of salivary DNA in childhood ADHD identifies altered DNA methylation in VIPR2.
PMC4724325	cg25133685	0.0119			nominally significant	Table S2	Methylomic analysis of salivary DNA in childhood ADHD identifies altered DNA methylation in VIPR2.
PMC4724325	cg05779068	0.0415			nominally significant	Table S2	Methylomic analysis of salivary DNA in childhood ADHD identifies altered DNA methylation in VIPR2.
PMC4724325	cg04523291	0.041			nominally significant	Table S2	Methylomic analysis of salivary DNA in childhood ADHD identifies altered DNA methylation in VIPR2.
PMC4724325	cg17036624	0.0349			nominally significant	Table S2	Methylomic analysis of salivary DNA in childhood ADHD identifies altered DNA methylation in VIPR2.
PMC4724325	cg15556943	0.0422			nominally significant	Table S2	Methylomic analysis of salivary DNA in childhood ADHD identifies altered DNA methylation in VIPR2.
PMC4724325	cg12544951	0.0434			nominally significant	Table S2	Methylomic analysis of salivary DNA in childhood ADHD identifies altered DNA methylation in VIPR2.
PMC4724325	cg09704166	0.0187			nominally significant	Table S2	Methylomic analysis of salivary DNA in childhood ADHD identifies altered DNA methylation in VIPR2.
PMC4724325	cg02675527	0.0271			nominally significant	Table S2	Methylomic analysis of salivary DNA in childhood ADHD identifies altered DNA methylation in VIPR2.
PMC4724325	cg00516481	0.0456			nominally significant	Table S2	Methylomic analysis of salivary DNA in childhood ADHD identifies altered DNA methylation in VIPR2.
PMC4724325	cg15687973	0.0114			nominally significant	Table S2	Methylomic analysis of salivary DNA in childhood ADHD identifies altered DNA methylation in VIPR2.
PMC4724325	cg09015433	0.0129			nominally significant	Table S2	Methylomic analysis of salivary DNA in childhood ADHD identifies altered DNA methylation in VIPR2.
PMC4724325	cg27531336	0.0224			nominally significant	Table S2	Methylomic analysis of salivary DNA in childhood ADHD identifies altered DNA methylation in VIPR2.
PMC4724325	cg23350294	0.0389			nominally significant	Table S2	Methylomic analysis of salivary DNA in childhood ADHD identifies altered DNA methylation in VIPR2.
PMC4724325	cg20426671	0.001			nominally significant	Table S2	Methylomic analysis of salivary DNA in childhood ADHD identifies altered DNA methylation in VIPR2.
PMC4724325	cg11719157	0.0191			nominally significant	Table S2	Methylomic analysis of salivary DNA in childhood ADHD identifies altered DNA methylation in VIPR2.
PMC4724325	cg26872792	0.0185			nominally significant	Table S2	Methylomic analysis of salivary DNA in childhood ADHD identifies altered DNA methylation in VIPR2.
PMC4724325	cg15611176	0.0012			nominally significant	Table S2	Methylomic analysis of salivary DNA in childhood ADHD identifies altered DNA methylation in VIPR2.
PMC4724325	cg13493635	0.0122			nominally significant	Table S2	Methylomic analysis of salivary DNA in childhood ADHD identifies altered DNA methylation in VIPR2.
PMC4724325	cg07189222	0.026			nominally significant	Table S2	Methylomic analysis of salivary DNA in childhood ADHD identifies altered DNA methylation in VIPR2.
PMC4724325	cg00892368	0.0057			nominally significant	Table S2	Methylomic analysis of salivary DNA in childhood ADHD identifies altered DNA methylation in VIPR2.
PMC4724325	cg24639679	0.0085			nominally significant	Table S2	Methylomic analysis of salivary DNA in childhood ADHD identifies altered DNA methylation in VIPR2.
PMC4724325	cg18942934	0.0054			nominally significant	Table S2	Methylomic analysis of salivary DNA in childhood ADHD identifies altered DNA methylation in VIPR2.
PMC4724325	cg19628603	0.0219			nominally significant	Table S2	Methylomic analysis of salivary DNA in childhood ADHD identifies altered DNA methylation in VIPR2.
PMC4724325	cg15076318	0.0214			nominally significant	Table S2	Methylomic analysis of salivary DNA in childhood ADHD identifies altered DNA methylation in VIPR2.
PMC4724325	cg16454316	0.0128			nominally significant	Table S2	Methylomic analysis of salivary DNA in childhood ADHD identifies altered DNA methylation in VIPR2.
PMC4724325	cg27363617	0.0012			nominally significant	Table S2	Methylomic analysis of salivary DNA in childhood ADHD identifies altered DNA methylation in VIPR2.
PMC4724325	cg14174317	0.0097			nominally significant	Table S2	Methylomic analysis of salivary DNA in childhood ADHD identifies altered DNA methylation in VIPR2.
PMC4724325	cg02933909	0.0237			nominally significant	Table S2	Methylomic analysis of salivary DNA in childhood ADHD identifies altered DNA methylation in VIPR2.
PMC4724325	cg00632657	0.0267			nominally significant	Table S2	Methylomic analysis of salivary DNA in childhood ADHD identifies altered DNA methylation in VIPR2.
PMC4724325	cg02402587	0.0441			nominally significant	Table S2	Methylomic analysis of salivary DNA in childhood ADHD identifies altered DNA methylation in VIPR2.
PMC4724325	cg13458005	0.0198			nominally significant	Table S2	Methylomic analysis of salivary DNA in childhood ADHD identifies altered DNA methylation in VIPR2.
PMC4724325	cg14696311	0.0442			nominally significant	Table S2	Methylomic analysis of salivary DNA in childhood ADHD identifies altered DNA methylation in VIPR2.
PMC4724325	cg13557773	0.0367			nominally significant	Table S2	Methylomic analysis of salivary DNA in childhood ADHD identifies altered DNA methylation in VIPR2.
PMC4724325	cg23132774	0.0316			nominally significant	Table S2	Methylomic analysis of salivary DNA in childhood ADHD identifies altered DNA methylation in VIPR2.
PMC4724325	cg23312375	0.0338			nominally significant	Table S2	Methylomic analysis of salivary DNA in childhood ADHD identifies altered DNA methylation in VIPR2.
PMC4724325	cg27119904	0.0489			nominally significant	Table S2	Methylomic analysis of salivary DNA in childhood ADHD identifies altered DNA methylation in VIPR2.
PMC4724325	cg11288831	0.0412			nominally significant	Table S2	Methylomic analysis of salivary DNA in childhood ADHD identifies altered DNA methylation in VIPR2.
PMC4724325	cg21079003	0.0343			nominally significant	Table S2	Methylomic analysis of salivary DNA in childhood ADHD identifies altered DNA methylation in VIPR2.
PMC4724325	cg06678242	0.0402			nominally significant	Table S2	Methylomic analysis of salivary DNA in childhood ADHD identifies altered DNA methylation in VIPR2.
PMC4724325	cg24603481	0.0186			nominally significant	Table S2	Methylomic analysis of salivary DNA in childhood ADHD identifies altered DNA methylation in VIPR2.
PMC4724325	cg11519930	0.0217			nominally significant	Table S2	Methylomic analysis of salivary DNA in childhood ADHD identifies altered DNA methylation in VIPR2.
PMC4724325	cg13566436	0.0476			nominally significant	Table S2	Methylomic analysis of salivary DNA in childhood ADHD identifies altered DNA methylation in VIPR2.
PMC4724325	cg09993145	0.0166			nominally significant	Table S2	Methylomic analysis of salivary DNA in childhood ADHD identifies altered DNA methylation in VIPR2.
PMC4724325	cg24375627	0.0246			nominally significant	Table S2	Methylomic analysis of salivary DNA in childhood ADHD identifies altered DNA methylation in VIPR2.
PMC4724325	cg08106792	0.0292			nominally significant	Table S2	Methylomic analysis of salivary DNA in childhood ADHD identifies altered DNA methylation in VIPR2.
PMC4724325	cg26305174	0.0001			nominally significant	Table S2	Methylomic analysis of salivary DNA in childhood ADHD identifies altered DNA methylation in VIPR2.
PMC4724325	cg19279257	0.0047			nominally significant	Table S2	Methylomic analysis of salivary DNA in childhood ADHD identifies altered DNA methylation in VIPR2.
PMC4724325	cg00374672	0.0009			nominally significant	Table S2	Methylomic analysis of salivary DNA in childhood ADHD identifies altered DNA methylation in VIPR2.
PMC4724325	cg01008256	0.0009			nominally significant	Table S2	Methylomic analysis of salivary DNA in childhood ADHD identifies altered DNA methylation in VIPR2.
PMC4724325	cg04742719	0.0201			nominally significant	Table S2	Methylomic analysis of salivary DNA in childhood ADHD identifies altered DNA methylation in VIPR2.
PMC4724325	cg12967723	0.0157			nominally significant	Table S2	Methylomic analysis of salivary DNA in childhood ADHD identifies altered DNA methylation in VIPR2.
PMC4724325	cg05194102	0.0019			nominally significant	Table S2	Methylomic analysis of salivary DNA in childhood ADHD identifies altered DNA methylation in VIPR2.
PMC4724325	cg03604827	0.0107			nominally significant	Table S2	Methylomic analysis of salivary DNA in childhood ADHD identifies altered DNA methylation in VIPR2.
PMC4724325	cg03438552	0.0388			nominally significant	Table S2	Methylomic analysis of salivary DNA in childhood ADHD identifies altered DNA methylation in VIPR2.
PMC4724325	cg08998192	0.0466			nominally significant	Table S2	Methylomic analysis of salivary DNA in childhood ADHD identifies altered DNA methylation in VIPR2.
PMC4724325	cg10166044	0.0005			nominally significant	Table S2	Methylomic analysis of salivary DNA in childhood ADHD identifies altered DNA methylation in VIPR2.
PMC4724325	cg22194188	0.0156			nominally significant	Table S2	Methylomic analysis of salivary DNA in childhood ADHD identifies altered DNA methylation in VIPR2.
PMC4724325	cg25503381	0.02			nominally significant	Table S2	Methylomic analysis of salivary DNA in childhood ADHD identifies altered DNA methylation in VIPR2.
PMC4724325	cg23116540	0.0213			nominally significant	Table S2	Methylomic analysis of salivary DNA in childhood ADHD identifies altered DNA methylation in VIPR2.
PMC4724325	cg05496603	0.0362			nominally significant	Table S2	Methylomic analysis of salivary DNA in childhood ADHD identifies altered DNA methylation in VIPR2.
PMC4724325	cg21130236	0.0141			nominally significant	Table S2	Methylomic analysis of salivary DNA in childhood ADHD identifies altered DNA methylation in VIPR2.
PMC4724325	cg20814179	0.049			nominally significant	Table S2	Methylomic analysis of salivary DNA in childhood ADHD identifies altered DNA methylation in VIPR2.
PMC4724325	cg23939001	0.031			nominally significant	Table S2	Methylomic analysis of salivary DNA in childhood ADHD identifies altered DNA methylation in VIPR2.
PMC4724325	cg08222618	0.0333			nominally significant	Table S2	Methylomic analysis of salivary DNA in childhood ADHD identifies altered DNA methylation in VIPR2.
PMC4724325	cg15105011	0.0232			nominally significant	Table S2	Methylomic analysis of salivary DNA in childhood ADHD identifies altered DNA methylation in VIPR2.
PMC4724325	cg06693983	0.0251			nominally significant	Table S2	Methylomic analysis of salivary DNA in childhood ADHD identifies altered DNA methylation in VIPR2.
PMC4724325	cg19402371	0.0369			nominally significant	Table S2	Methylomic analysis of salivary DNA in childhood ADHD identifies altered DNA methylation in VIPR2.
PMC4724325	cg17640485	0.0158			nominally significant	Table S2	Methylomic analysis of salivary DNA in childhood ADHD identifies altered DNA methylation in VIPR2.
PMC4724325	cg23548201	0.0239			nominally significant	Table S2	Methylomic analysis of salivary DNA in childhood ADHD identifies altered DNA methylation in VIPR2.
PMC4724325	cg21869765	0.0011			nominally significant	Table S2	Methylomic analysis of salivary DNA in childhood ADHD identifies altered DNA methylation in VIPR2.
PMC4724325	cg26542796	0.0094			nominally significant	Table S2	Methylomic analysis of salivary DNA in childhood ADHD identifies altered DNA methylation in VIPR2.
PMC4724325	cg19108771	0.0226			nominally significant	Table S2	Methylomic analysis of salivary DNA in childhood ADHD identifies altered DNA methylation in VIPR2.
PMC4724325	cg11606877	0.0485			nominally significant	Table S2	Methylomic analysis of salivary DNA in childhood ADHD identifies altered DNA methylation in VIPR2.
PMC4724325	cg11072637	0.0385			nominally significant	Table S2	Methylomic analysis of salivary DNA in childhood ADHD identifies altered DNA methylation in VIPR2.
PMC4724325	cg23594656	0.0424			nominally significant	Table S2	Methylomic analysis of salivary DNA in childhood ADHD identifies altered DNA methylation in VIPR2.
PMC4724325	cg09654046	0.0047			nominally significant	Table S2	Methylomic analysis of salivary DNA in childhood ADHD identifies altered DNA methylation in VIPR2.
PMC4724325	cg20606062	0.0108			nominally significant	Table S2	Methylomic analysis of salivary DNA in childhood ADHD identifies altered DNA methylation in VIPR2.
PMC4724325	cg01626227	0.0075			nominally significant	Table S2	Methylomic analysis of salivary DNA in childhood ADHD identifies altered DNA methylation in VIPR2.
PMC4724325	cg22727783	0.0129			nominally significant	Table S2	Methylomic analysis of salivary DNA in childhood ADHD identifies altered DNA methylation in VIPR2.
PMC4724325	cg09115473	0.0076			nominally significant	Table S2	Methylomic analysis of salivary DNA in childhood ADHD identifies altered DNA methylation in VIPR2.
PMC4724325	cg11079181	0.0324			nominally significant	Table S2	Methylomic analysis of salivary DNA in childhood ADHD identifies altered DNA methylation in VIPR2.
PMC4724325	cg20893919	0.0345			nominally significant	Table S2	Methylomic analysis of salivary DNA in childhood ADHD identifies altered DNA methylation in VIPR2.
PMC4724325	cg18225577	0.0246			nominally significant	Table S2	Methylomic analysis of salivary DNA in childhood ADHD identifies altered DNA methylation in VIPR2.
PMC4724325	cg17583504	0.0289			nominally significant	Table S2	Methylomic analysis of salivary DNA in childhood ADHD identifies altered DNA methylation in VIPR2.
PMC4724325	cg11578532	0.0266			nominally significant	Table S2	Methylomic analysis of salivary DNA in childhood ADHD identifies altered DNA methylation in VIPR2.
PMC4724325	cg24411043	0.0342			nominally significant	Table S2	Methylomic analysis of salivary DNA in childhood ADHD identifies altered DNA methylation in VIPR2.
PMC4724325	cg19003975	0.0146			nominally significant	Table S2	Methylomic analysis of salivary DNA in childhood ADHD identifies altered DNA methylation in VIPR2.
PMC4724325	cg27244980	0.0186			nominally significant	Table S2	Methylomic analysis of salivary DNA in childhood ADHD identifies altered DNA methylation in VIPR2.
PMC4724325	cg14752227	0.0171			nominally significant	Table S2	Methylomic analysis of salivary DNA in childhood ADHD identifies altered DNA methylation in VIPR2.
PMC4724325	cg04149172	0.0058			nominally significant	Table S2	Methylomic analysis of salivary DNA in childhood ADHD identifies altered DNA methylation in VIPR2.
PMC4724325	cg05389922	0.0162			nominally significant	Table S2	Methylomic analysis of salivary DNA in childhood ADHD identifies altered DNA methylation in VIPR2.
PMC4724325	cg27057509	0.0418			nominally significant	Table S2	Methylomic analysis of salivary DNA in childhood ADHD identifies altered DNA methylation in VIPR2.
PMC4724325	cg12457901	0.0439			nominally significant	Table S2	Methylomic analysis of salivary DNA in childhood ADHD identifies altered DNA methylation in VIPR2.
PMC4724325	cg13444538	0.0345			nominally significant	Table S2	Methylomic analysis of salivary DNA in childhood ADHD identifies altered DNA methylation in VIPR2.
PMC4724325	cg05554000	0.0199			nominally significant	Table S2	Methylomic analysis of salivary DNA in childhood ADHD identifies altered DNA methylation in VIPR2.
PMC4724325	cg08479516	0.0256			nominally significant	Table S2	Methylomic analysis of salivary DNA in childhood ADHD identifies altered DNA methylation in VIPR2.
PMC4724325	cg18360347	0.0014			nominally significant	Table S2	Methylomic analysis of salivary DNA in childhood ADHD identifies altered DNA methylation in VIPR2.
PMC4724325	cg04846574	0.0288			nominally significant	Table S2	Methylomic analysis of salivary DNA in childhood ADHD identifies altered DNA methylation in VIPR2.
PMC4724325	cg18046394	0.0107			nominally significant	Table S2	Methylomic analysis of salivary DNA in childhood ADHD identifies altered DNA methylation in VIPR2.
PMC4724325	cg08605301	0.0269			nominally significant	Table S2	Methylomic analysis of salivary DNA in childhood ADHD identifies altered DNA methylation in VIPR2.
PMC4724325	cg05029558	0.0046			nominally significant	Table S2	Methylomic analysis of salivary DNA in childhood ADHD identifies altered DNA methylation in VIPR2.
PMC4724325	cg27618939	0.0224			nominally significant	Table S2	Methylomic analysis of salivary DNA in childhood ADHD identifies altered DNA methylation in VIPR2.
PMC6207925	cg14867569	2.21e-10		9.014e-05	high / high vs low/ low ODD	Main Table 1	A Methylome-Wide Association Study of Trajectories of Oppositional Defiant Behaviors and Biological Overlap With Attention Deficit Hyperactivity Disorder.
PMC6207925	cg08362313	3.28e-08		0.00446	high / high vs low/ low ODD	Main Table 1	A Methylome-Wide Association Study of Trajectories of Oppositional Defiant Behaviors and Biological Overlap With Attention Deficit Hyperactivity Disorder.
PMC6207925	cg19478343	6.22e-08		0.01	high / high vs low/ low ODD	Main Table 1	A Methylome-Wide Association Study of Trajectories of Oppositional Defiant Behaviors and Biological Overlap With Attention Deficit Hyperactivity Disorder.
PMC6207925	cg03626857	6.49e-08		0.01	high / high vs low/ low ODD	Main Table 1	A Methylome-Wide Association Study of Trajectories of Oppositional Defiant Behaviors and Biological Overlap With Attention Deficit Hyperactivity Disorder.
PMC6207925	cg04725041	1.42e-07		0.01	high / high vs low/ low ODD	Main Table 1	A Methylome-Wide Association Study of Trajectories of Oppositional Defiant Behaviors and Biological Overlap With Attention Deficit Hyperactivity Disorder.
PMC6207925	cg06088032	3.19e-07		0.01	high / high vs low/ low ODD	Main Table 1	A Methylome-Wide Association Study of Trajectories of Oppositional Defiant Behaviors and Biological Overlap With Attention Deficit Hyperactivity Disorder.
PMC6207925	cg17921484	3.28e-07		0.01	high / high vs low/ low ODD	Main Table 1	A Methylome-Wide Association Study of Trajectories of Oppositional Defiant Behaviors and Biological Overlap With Attention Deficit Hyperactivity Disorder.
PMC6207925	cg20528583	3.95e-07		0.01	high / high vs low/ low ODD	Main Table 1	A Methylome-Wide Association Study of Trajectories of Oppositional Defiant Behaviors and Biological Overlap With Attention Deficit Hyperactivity Disorder.
PMC6207925	cg04099673	4.61e-07		0.02	high / high vs low/ low ODD	Main Table 1	A Methylome-Wide Association Study of Trajectories of Oppositional Defiant Behaviors and Biological Overlap With Attention Deficit Hyperactivity Disorder.
PMC6207925	cg18670258	8.11e-07		0.02	high / high vs low/ low ODD	Main Table 1	A Methylome-Wide Association Study of Trajectories of Oppositional Defiant Behaviors and Biological Overlap With Attention Deficit Hyperactivity Disorder.
PMC6207925	cg25500080	8.14e-07		0.02	high / high vs low/ low ODD	Main Table 1	A Methylome-Wide Association Study of Trajectories of Oppositional Defiant Behaviors and Biological Overlap With Attention Deficit Hyperactivity Disorder.
PMC6207925	cg07843027	8.24e-07		0.02	high / high vs low/ low ODD	Main Table 1	A Methylome-Wide Association Study of Trajectories of Oppositional Defiant Behaviors and Biological Overlap With Attention Deficit Hyperactivity Disorder.
PMC6207925	cg21107549	9.24e-07		0.02	high / high vs low/ low ODD	Main Table 1	A Methylome-Wide Association Study of Trajectories of Oppositional Defiant Behaviors and Biological Overlap With Attention Deficit Hyperactivity Disorder.
PMC6207925	cg00671534	1.12e-06		0.02	high / high vs low/ low ODD	Main Table 1	A Methylome-Wide Association Study of Trajectories of Oppositional Defiant Behaviors and Biological Overlap With Attention Deficit Hyperactivity Disorder.
PMC6207925	cg14257449	1.24e-06		0.02	high / high vs low/ low ODD	Main Table 1	A Methylome-Wide Association Study of Trajectories of Oppositional Defiant Behaviors and Biological Overlap With Attention Deficit Hyperactivity Disorder.
PMC6207925	cg22081933	1.76e-06		0.03	high / high vs low/ low ODD	Main Table 1	A Methylome-Wide Association Study of Trajectories of Oppositional Defiant Behaviors and Biological Overlap With Attention Deficit Hyperactivity Disorder.
PMC6207925	cg18672446	2.15e-06		0.03	high / high vs low/ low ODD	Main Table 1	A Methylome-Wide Association Study of Trajectories of Oppositional Defiant Behaviors and Biological Overlap With Attention Deficit Hyperactivity Disorder.
PMC6207925	cg12570942	2.41e-06		0.03	high / high vs low/ low ODD	Main Table 1	A Methylome-Wide Association Study of Trajectories of Oppositional Defiant Behaviors and Biological Overlap With Attention Deficit Hyperactivity Disorder.
PMC6207925	cg02444300	2.43e-06		0.03	high / high vs low/ low ODD	Main Table 1	A Methylome-Wide Association Study of Trajectories of Oppositional Defiant Behaviors and Biological Overlap With Attention Deficit Hyperactivity Disorder.
PMC6207925	cg24923860	2.6e-06		0.03	high / high vs low/ low ODD	Main Table 1	A Methylome-Wide Association Study of Trajectories of Oppositional Defiant Behaviors and Biological Overlap With Attention Deficit Hyperactivity Disorder.
PMC6207925	cg17888985	2.61e-06		0.03	high / high vs low/ low ODD	Main Table 1	A Methylome-Wide Association Study of Trajectories of Oppositional Defiant Behaviors and Biological Overlap With Attention Deficit Hyperactivity Disorder.
PMC6207925	cg09998801	2.75e-06		0.03	high / high vs low/ low ODD	Main Table 1	A Methylome-Wide Association Study of Trajectories of Oppositional Defiant Behaviors and Biological Overlap With Attention Deficit Hyperactivity Disorder.
PMC6207925	cg09717987	3.42e-06		0.04	high / high vs low/ low ODD	Main Table 1	A Methylome-Wide Association Study of Trajectories of Oppositional Defiant Behaviors and Biological Overlap With Attention Deficit Hyperactivity Disorder.
PMC6207925	cg14555045	3.46e-06		0.04	high / high vs low/ low ODD	Main Table 1	A Methylome-Wide Association Study of Trajectories of Oppositional Defiant Behaviors and Biological Overlap With Attention Deficit Hyperactivity Disorder.
PMC6207925	cg22535628	3.67e-06		0.04	high / high vs low/ low ODD	Main Table 1	A Methylome-Wide Association Study of Trajectories of Oppositional Defiant Behaviors and Biological Overlap With Attention Deficit Hyperactivity Disorder.
PMC6207925	cg04165845	3.71e-06		0.04	high / high vs low/ low ODD	Main Table 1	A Methylome-Wide Association Study of Trajectories of Oppositional Defiant Behaviors and Biological Overlap With Attention Deficit Hyperactivity Disorder.
PMC6207925	cg20519035	3.8e-06		0.04	high / high vs low/ low ODD	Main Table 1	A Methylome-Wide Association Study of Trajectories of Oppositional Defiant Behaviors and Biological Overlap With Attention Deficit Hyperactivity Disorder.
PMC6207925	cg24794107	3.96e-06		0.04	high / high vs low/ low ODD	Main Table 1	A Methylome-Wide Association Study of Trajectories of Oppositional Defiant Behaviors and Biological Overlap With Attention Deficit Hyperactivity Disorder.
PMC6207925	cg20705804	5.22e-06		0.04	high / high vs low/ low ODD	Main Table 1	A Methylome-Wide Association Study of Trajectories of Oppositional Defiant Behaviors and Biological Overlap With Attention Deficit Hyperactivity Disorder.
PMC6207925	cg08471972	5.8e-06		0.05	high / high vs low/ low ODD	Main Table 1	A Methylome-Wide Association Study of Trajectories of Oppositional Defiant Behaviors and Biological Overlap With Attention Deficit Hyperactivity Disorder.
PMC6207925	cg21633052	1.37e-10		5.56e-05	high vs low headstrong	Main Table 2	A Methylome-Wide Association Study of Trajectories of Oppositional Defiant Behaviors and Biological Overlap With Attention Deficit Hyperactivity Disorder.
PMC6207925	cg09482780	5.95e-08		0.01	high vs low headstrong	Main Table 2	A Methylome-Wide Association Study of Trajectories of Oppositional Defiant Behaviors and Biological Overlap With Attention Deficit Hyperactivity Disorder.
PMC6207925	cg05509777	6.59e-08		0.01	high vs low headstrong	Main Table 2	A Methylome-Wide Association Study of Trajectories of Oppositional Defiant Behaviors and Biological Overlap With Attention Deficit Hyperactivity Disorder.
PMC6207925	cg07150166	6.69e-08		0.01	high vs low headstrong	Main Table 2	A Methylome-Wide Association Study of Trajectories of Oppositional Defiant Behaviors and Biological Overlap With Attention Deficit Hyperactivity Disorder.
PMC6207925	cg01681367	1.03e-07		0.01	high vs low headstrong	Main Table 2	A Methylome-Wide Association Study of Trajectories of Oppositional Defiant Behaviors and Biological Overlap With Attention Deficit Hyperactivity Disorder.
PMC6207925	cg19478343	1.29e-07		0.01	high vs low headstrong	Main Table 2	A Methylome-Wide Association Study of Trajectories of Oppositional Defiant Behaviors and Biological Overlap With Attention Deficit Hyperactivity Disorder.
PMC6207925	cg09057954	3.96e-07		0.02	high vs low headstrong	Main Table 2	A Methylome-Wide Association Study of Trajectories of Oppositional Defiant Behaviors and Biological Overlap With Attention Deficit Hyperactivity Disorder.
PMC6207925	cg19414383	5.09e-07		0.02	high vs low headstrong	Main Table 2	A Methylome-Wide Association Study of Trajectories of Oppositional Defiant Behaviors and Biological Overlap With Attention Deficit Hyperactivity Disorder.
PMC6207925	cg23137936	7.58e-07		0.03	high vs low headstrong	Main Table 2	A Methylome-Wide Association Study of Trajectories of Oppositional Defiant Behaviors and Biological Overlap With Attention Deficit Hyperactivity Disorder.
PMC6207925	cg19542816	9.33e-07		0.03	high vs low headstrong	Main Table 2	A Methylome-Wide Association Study of Trajectories of Oppositional Defiant Behaviors and Biological Overlap With Attention Deficit Hyperactivity Disorder.
PMC6207925	cg12636169	5.15198e-07		0.0750577	high vs low irritability	Table S2	A Methylome-Wide Association Study of Trajectories of Oppositional Defiant Behaviors and Biological Overlap With Attention Deficit Hyperactivity Disorder.
PMC6207925	cg01186919	5.21509e-07		0.0750577	high vs low irritability	Table S2	A Methylome-Wide Association Study of Trajectories of Oppositional Defiant Behaviors and Biological Overlap With Attention Deficit Hyperactivity Disorder.
PMC6207925	cg26924890	5.73044e-07		0.0750577	high vs low irritability	Table S2	A Methylome-Wide Association Study of Trajectories of Oppositional Defiant Behaviors and Biological Overlap With Attention Deficit Hyperactivity Disorder.
PMC6207925	cg06074256	7.36831e-07		0.0750577	high vs low irritability	Table S2	A Methylome-Wide Association Study of Trajectories of Oppositional Defiant Behaviors and Biological Overlap With Attention Deficit Hyperactivity Disorder.
PMC6207925	cg02770751	5.35727e-06		0.436576	high vs low irritability	Table S2	A Methylome-Wide Association Study of Trajectories of Oppositional Defiant Behaviors and Biological Overlap With Attention Deficit Hyperactivity Disorder.
PMC6207925	cg06155356	8.41878e-06		0.461867	high vs low irritability	Table S2	A Methylome-Wide Association Study of Trajectories of Oppositional Defiant Behaviors and Biological Overlap With Attention Deficit Hyperactivity Disorder.
PMC6207925	cg27405321	9.06818e-06		0.461867	high vs low irritability	Table S2	A Methylome-Wide Association Study of Trajectories of Oppositional Defiant Behaviors and Biological Overlap With Attention Deficit Hyperactivity Disorder.
PMC6207925	cg11057497	1.18724e-05		0.526258	high vs low irritability	Table S2	A Methylome-Wide Association Study of Trajectories of Oppositional Defiant Behaviors and Biological Overlap With Attention Deficit Hyperactivity Disorder.
PMC6207925	cg16719517	1.29155e-05		0.526258	high vs low irritability	Table S2	A Methylome-Wide Association Study of Trajectories of Oppositional Defiant Behaviors and Biological Overlap With Attention Deficit Hyperactivity Disorder.
PMC6207925	cg10126205	1.9497e-05		0.576469	high vs low irritability	Table S2	A Methylome-Wide Association Study of Trajectories of Oppositional Defiant Behaviors and Biological Overlap With Attention Deficit Hyperactivity Disorder.
PMC6207925	cg20468999	1.98296e-05		0.576469	high vs low irritability	Table S2	A Methylome-Wide Association Study of Trajectories of Oppositional Defiant Behaviors and Biological Overlap With Attention Deficit Hyperactivity Disorder.
PMC6207925	cg13818430	2.14669e-05		0.576469	high vs low irritability	Table S2	A Methylome-Wide Association Study of Trajectories of Oppositional Defiant Behaviors and Biological Overlap With Attention Deficit Hyperactivity Disorder.
PMC6207925	cg20862309	3.00234e-05		0.576469	high vs low irritability	Table S2	A Methylome-Wide Association Study of Trajectories of Oppositional Defiant Behaviors and Biological Overlap With Attention Deficit Hyperactivity Disorder.
PMC6207925	cg04108612	3.1586e-05		0.576469	high vs low irritability	Table S2	A Methylome-Wide Association Study of Trajectories of Oppositional Defiant Behaviors and Biological Overlap With Attention Deficit Hyperactivity Disorder.
PMC6207925	cg16577724	3.22466e-05		0.576469	high vs low irritability	Table S2	A Methylome-Wide Association Study of Trajectories of Oppositional Defiant Behaviors and Biological Overlap With Attention Deficit Hyperactivity Disorder.
PMC6207925	cg18138172	3.32858e-05		0.576469	high vs low irritability	Table S2	A Methylome-Wide Association Study of Trajectories of Oppositional Defiant Behaviors and Biological Overlap With Attention Deficit Hyperactivity Disorder.
PMC6207925	cg24481594	<0.05		<0.05	significant probes associated with ADHD	Table S4	A Methylome-Wide Association Study of Trajectories of Oppositional Defiant Behaviors and Biological Overlap With Attention Deficit Hyperactivity Disorder.
PMC6207925	cg03905179	<0.05		<0.05	significant probes associated with ADHD	Table S4	A Methylome-Wide Association Study of Trajectories of Oppositional Defiant Behaviors and Biological Overlap With Attention Deficit Hyperactivity Disorder.
PMC6207925	cg27469152	<0.05		<0.05	significant probes associated with ADHD	Table S4	A Methylome-Wide Association Study of Trajectories of Oppositional Defiant Behaviors and Biological Overlap With Attention Deficit Hyperactivity Disorder.
PMC6207925	cg15096815	<0.05		<0.05	significant probes associated with ADHD	Table S4	A Methylome-Wide Association Study of Trajectories of Oppositional Defiant Behaviors and Biological Overlap With Attention Deficit Hyperactivity Disorder.
PMC6207925	cg01324543	<0.05		<0.05	significant probes associated with ADHD	Table S4	A Methylome-Wide Association Study of Trajectories of Oppositional Defiant Behaviors and Biological Overlap With Attention Deficit Hyperactivity Disorder.
PMC6207925	cg16290904	<0.05		<0.05	significant probes associated with ADHD	Table S4	A Methylome-Wide Association Study of Trajectories of Oppositional Defiant Behaviors and Biological Overlap With Attention Deficit Hyperactivity Disorder.
PMC6207925	cg26263766	<0.05		<0.05	significant probes associated with ADHD	Table S4	A Methylome-Wide Association Study of Trajectories of Oppositional Defiant Behaviors and Biological Overlap With Attention Deficit Hyperactivity Disorder.
PMC6207925	cg09989037	<0.05		<0.05	significant probes associated with ADHD	Table S4	A Methylome-Wide Association Study of Trajectories of Oppositional Defiant Behaviors and Biological Overlap With Attention Deficit Hyperactivity Disorder.
PMC6207925	cg18587973	<0.05		<0.05	significant probes associated with ADHD	Table S4	A Methylome-Wide Association Study of Trajectories of Oppositional Defiant Behaviors and Biological Overlap With Attention Deficit Hyperactivity Disorder.
PMC6207925	cg22193912	<0.05		<0.05	significant probes associated with ADHD	Table S4	A Methylome-Wide Association Study of Trajectories of Oppositional Defiant Behaviors and Biological Overlap With Attention Deficit Hyperactivity Disorder.
PMC6207925	cg13714586	<0.05		<0.05	significant probes associated with ADHD	Table S4	A Methylome-Wide Association Study of Trajectories of Oppositional Defiant Behaviors and Biological Overlap With Attention Deficit Hyperactivity Disorder.
PMC6207925	cg05653018	<0.05		<0.05	significant probes associated with ADHD	Table S4	A Methylome-Wide Association Study of Trajectories of Oppositional Defiant Behaviors and Biological Overlap With Attention Deficit Hyperactivity Disorder.
PMC6207925	cg24843380	<0.05		<0.05	significant probes associated with ADHD	Table S4	A Methylome-Wide Association Study of Trajectories of Oppositional Defiant Behaviors and Biological Overlap With Attention Deficit Hyperactivity Disorder.
PMC9977725	cg07583420	6.48e-05		0.025	prenatal exposure to SO2 vs DNAm at ADHD associated CpGs	Main Table 3	DNA methylation is associated with prenatal exposure to sulfur dioxide and childhood attention-deficit hyperactivity disorder symptoms.
PMC9977725	cg20296524	0.000103		0.025	prenatal exposure to SO2 vs DNAm at ADHD associated CpGs	Main Table 3	DNA methylation is associated with prenatal exposure to sulfur dioxide and childhood attention-deficit hyperactivity disorder symptoms.
PMC9977725	cg15705054	0.000366		0.039	prenatal exposure to SO2 vs DNAm at ADHD associated CpGs	Main Table 3	DNA methylation is associated with prenatal exposure to sulfur dioxide and childhood attention-deficit hyperactivity disorder symptoms.
PMC9977725	cg05951817	0.000454		0.039	prenatal exposure to SO2 vs DNAm at ADHD associated CpGs	Main Table 3	DNA methylation is associated with prenatal exposure to sulfur dioxide and childhood attention-deficit hyperactivity disorder symptoms.
PMC9977725	cg05075097	0.000462		0.039	prenatal exposure to SO2 vs DNAm at ADHD associated CpGs	Main Table 3	DNA methylation is associated with prenatal exposure to sulfur dioxide and childhood attention-deficit hyperactivity disorder symptoms.
PMC9977725	cg25163476	0.000481		0.039	prenatal exposure to SO2 vs DNAm at ADHD associated CpGs	Main Table 3	DNA methylation is associated with prenatal exposure to sulfur dioxide and childhood attention-deficit hyperactivity disorder symptoms.
PMC9977725	cg13856295	3.3454e-08		0.000225246	Association* between DNA methylation at age 2 and ADHD rating scale (ARS) at age 4 (n=51)	Table S19	DNA methylation is associated with prenatal exposure to sulfur dioxide and childhood attention-deficit hyperactivity disorder symptoms.
PMC9977725	cg09295542	3.97708e-06		0.00926142	Association* between DNA methylation at age 2 and ADHD rating scale (ARS) at age 4 (n=51)	Table S19	DNA methylation is associated with prenatal exposure to sulfur dioxide and childhood attention-deficit hyperactivity disorder symptoms.
PMC9977725	cg10534359	5.86474e-06		0.00926142	Association* between DNA methylation at age 2 and ADHD rating scale (ARS) at age 4 (n=51)	Table S19	DNA methylation is associated with prenatal exposure to sulfur dioxide and childhood attention-deficit hyperactivity disorder symptoms.
PMC9977725	cg07151160	6.98431e-06		0.00926142	Association* between DNA methylation at age 2 and ADHD rating scale (ARS) at age 4 (n=51)	Table S19	DNA methylation is associated with prenatal exposure to sulfur dioxide and childhood attention-deficit hyperactivity disorder symptoms.
PMC9977725	cg10290767	9.02309e-06		0.00926142	Association* between DNA methylation at age 2 and ADHD rating scale (ARS) at age 4 (n=51)	Table S19	DNA methylation is associated with prenatal exposure to sulfur dioxide and childhood attention-deficit hyperactivity disorder symptoms.
PMC9977725	cg06362048	9.43395e-06		0.00926142	Association* between DNA methylation at age 2 and ADHD rating scale (ARS) at age 4 (n=51)	Table S19	DNA methylation is associated with prenatal exposure to sulfur dioxide and childhood attention-deficit hyperactivity disorder symptoms.
PMC9977725	cg08955609	9.62868e-06		0.00926142	Association* between DNA methylation at age 2 and ADHD rating scale (ARS) at age 4 (n=51)	Table S19	DNA methylation is associated with prenatal exposure to sulfur dioxide and childhood attention-deficit hyperactivity disorder symptoms.
PMC9977725	cg25616216	1.18825e-05		0.00972639	Association* between DNA methylation at age 2 and ADHD rating scale (ARS) at age 4 (n=51)	Table S19	DNA methylation is associated with prenatal exposure to sulfur dioxide and childhood attention-deficit hyperactivity disorder symptoms.
PMC9977725	cg11446193	1.30013e-05		0.00972639	Association* between DNA methylation at age 2 and ADHD rating scale (ARS) at age 4 (n=51)	Table S19	DNA methylation is associated with prenatal exposure to sulfur dioxide and childhood attention-deficit hyperactivity disorder symptoms.
PMC9977725	cg09547032	1.54176e-05		0.0103806	Association* between DNA methylation at age 2 and ADHD rating scale (ARS) at age 4 (n=51)	Table S19	DNA methylation is associated with prenatal exposure to sulfur dioxide and childhood attention-deficit hyperactivity disorder symptoms.
PMC9977725	cg16563454	1.73207e-05		0.0106018	Association* between DNA methylation at age 2 and ADHD rating scale (ARS) at age 4 (n=51)	Table S19	DNA methylation is associated with prenatal exposure to sulfur dioxide and childhood attention-deficit hyperactivity disorder symptoms.
PMC9977725	cg05441768	2.04908e-05		0.011497	Association* between DNA methylation at age 2 and ADHD rating scale (ARS) at age 4 (n=51)	Table S19	DNA methylation is associated with prenatal exposure to sulfur dioxide and childhood attention-deficit hyperactivity disorder symptoms.
PMC9977725	cg00174851	2.53684e-05		0.0123305	Association* between DNA methylation at age 2 and ADHD rating scale (ARS) at age 4 (n=51)	Table S19	DNA methylation is associated with prenatal exposure to sulfur dioxide and childhood attention-deficit hyperactivity disorder symptoms.
PMC9977725	cg01074928	2.60901e-05		0.0123305	Association* between DNA methylation at age 2 and ADHD rating scale (ARS) at age 4 (n=51)	Table S19	DNA methylation is associated with prenatal exposure to sulfur dioxide and childhood attention-deficit hyperactivity disorder symptoms.
PMC9977725	cg04237127	2.85074e-05		0.0123305	Association* between DNA methylation at age 2 and ADHD rating scale (ARS) at age 4 (n=51)	Table S19	DNA methylation is associated with prenatal exposure to sulfur dioxide and childhood attention-deficit hyperactivity disorder symptoms.
PMC9977725	cg03388189	2.93017e-05		0.0123305	Association* between DNA methylation at age 2 and ADHD rating scale (ARS) at age 4 (n=51)	Table S19	DNA methylation is associated with prenatal exposure to sulfur dioxide and childhood attention-deficit hyperactivity disorder symptoms.
PMC9977725	cg11657043	4.33379e-05		0.016273	Association* between DNA methylation at age 2 and ADHD rating scale (ARS) at age 4 (n=51)	Table S19	DNA methylation is associated with prenatal exposure to sulfur dioxide and childhood attention-deficit hyperactivity disorder symptoms.
PMC9977725	cg14843842	4.35043e-05		0.016273	Association* between DNA methylation at age 2 and ADHD rating scale (ARS) at age 4 (n=51)	Table S19	DNA methylation is associated with prenatal exposure to sulfur dioxide and childhood attention-deficit hyperactivity disorder symptoms.
PMC9977725	cg05236530	4.80659e-05		0.017033	Association* between DNA methylation at age 2 and ADHD rating scale (ARS) at age 4 (n=51)	Table S19	DNA methylation is associated with prenatal exposure to sulfur dioxide and childhood attention-deficit hyperactivity disorder symptoms.
PMC9977725	cg14272073	5.31894e-05		0.0179062	Association* between DNA methylation at age 2 and ADHD rating scale (ARS) at age 4 (n=51)	Table S19	DNA methylation is associated with prenatal exposure to sulfur dioxide and childhood attention-deficit hyperactivity disorder symptoms.
PMC9977725	cg23388020	6.84435e-05		0.0205002	Association* between DNA methylation at age 2 and ADHD rating scale (ARS) at age 4 (n=51)	Table S19	DNA methylation is associated with prenatal exposure to sulfur dioxide and childhood attention-deficit hyperactivity disorder symptoms.
PMC9977725	cg22817352	6.86751e-05		0.0205002	Association* between DNA methylation at age 2 and ADHD rating scale (ARS) at age 4 (n=51)	Table S19	DNA methylation is associated with prenatal exposure to sulfur dioxide and childhood attention-deficit hyperactivity disorder symptoms.
PMC9977725	cg08265644	7.00288e-05		0.0205002	Association* between DNA methylation at age 2 and ADHD rating scale (ARS) at age 4 (n=51)	Table S19	DNA methylation is associated with prenatal exposure to sulfur dioxide and childhood attention-deficit hyperactivity disorder symptoms.
PMC9977725	cg18496653	0.00012891		0.0361646	Association* between DNA methylation at age 2 and ADHD rating scale (ARS) at age 4 (n=51)	Table S19	DNA methylation is associated with prenatal exposure to sulfur dioxide and childhood attention-deficit hyperactivity disorder symptoms.
PMC9977725	cg18108499	0.00015111		0.0372095	Association* between DNA methylation at age 2 and ADHD rating scale (ARS) at age 4 (n=51)	Table S19	DNA methylation is associated with prenatal exposure to sulfur dioxide and childhood attention-deficit hyperactivity disorder symptoms.
PMC9977725	cg05267118	0.000151225		0.0372095	Association* between DNA methylation at age 2 and ADHD rating scale (ARS) at age 4 (n=51)	Table S19	DNA methylation is associated with prenatal exposure to sulfur dioxide and childhood attention-deficit hyperactivity disorder symptoms.
PMC9977725	cg11279488	0.000155228		0.0372095	Association* between DNA methylation at age 2 and ADHD rating scale (ARS) at age 4 (n=51)	Table S19	DNA methylation is associated with prenatal exposure to sulfur dioxide and childhood attention-deficit hyperactivity disorder symptoms.
PMC9977725	cg14273620	0.00016562		0.0372095	Association* between DNA methylation at age 2 and ADHD rating scale (ARS) at age 4 (n=51)	Table S19	DNA methylation is associated with prenatal exposure to sulfur dioxide and childhood attention-deficit hyperactivity disorder symptoms.
PMC9977725	cg25737003	0.000173551		0.0372095	Association* between DNA methylation at age 2 and ADHD rating scale (ARS) at age 4 (n=51)	Table S19	DNA methylation is associated with prenatal exposure to sulfur dioxide and childhood attention-deficit hyperactivity disorder symptoms.
PMC9977725	cg15559086	0.000174022		0.0372095	Association* between DNA methylation at age 2 and ADHD rating scale (ARS) at age 4 (n=51)	Table S19	DNA methylation is associated with prenatal exposure to sulfur dioxide and childhood attention-deficit hyperactivity disorder symptoms.
PMC9977725	cg13432294	0.000180387		0.0372095	Association* between DNA methylation at age 2 and ADHD rating scale (ARS) at age 4 (n=51)	Table S19	DNA methylation is associated with prenatal exposure to sulfur dioxide and childhood attention-deficit hyperactivity disorder symptoms.
PMC9977725	cg13917589	0.000187162		0.0372095	Association* between DNA methylation at age 2 and ADHD rating scale (ARS) at age 4 (n=51)	Table S19	DNA methylation is associated with prenatal exposure to sulfur dioxide and childhood attention-deficit hyperactivity disorder symptoms.
PMC9977725	cg24412117	0.000187465		0.0372095	Association* between DNA methylation at age 2 and ADHD rating scale (ARS) at age 4 (n=51)	Table S19	DNA methylation is associated with prenatal exposure to sulfur dioxide and childhood attention-deficit hyperactivity disorder symptoms.
PMC9977725	cg06433879	0.000195522		0.0372095	Association* between DNA methylation at age 2 and ADHD rating scale (ARS) at age 4 (n=51)	Table S19	DNA methylation is associated with prenatal exposure to sulfur dioxide and childhood attention-deficit hyperactivity disorder symptoms.
PMC9977725	cg16580556	0.000197123		0.0372095	Association* between DNA methylation at age 2 and ADHD rating scale (ARS) at age 4 (n=51)	Table S19	DNA methylation is associated with prenatal exposure to sulfur dioxide and childhood attention-deficit hyperactivity disorder symptoms.
PMC9977725	cg04216650	0.000198952		0.0372095	Association* between DNA methylation at age 2 and ADHD rating scale (ARS) at age 4 (n=51)	Table S19	DNA methylation is associated with prenatal exposure to sulfur dioxide and childhood attention-deficit hyperactivity disorder symptoms.
PMC9977725	cg21305926	0.000213366		0.0378129	Association* between DNA methylation at age 2 and ADHD rating scale (ARS) at age 4 (n=51)	Table S19	DNA methylation is associated with prenatal exposure to sulfur dioxide and childhood attention-deficit hyperactivity disorder symptoms.
PMC9977725	cg24498692	0.000218071		0.0378129	Association* between DNA methylation at age 2 and ADHD rating scale (ARS) at age 4 (n=51)	Table S19	DNA methylation is associated with prenatal exposure to sulfur dioxide and childhood attention-deficit hyperactivity disorder symptoms.
PMC9977725	cg16186051	0.000219026		0.0378129	Association* between DNA methylation at age 2 and ADHD rating scale (ARS) at age 4 (n=51)	Table S19	DNA methylation is associated with prenatal exposure to sulfur dioxide and childhood attention-deficit hyperactivity disorder symptoms.
PMC9977725	cg21903625	0.000240383		0.0403789	Association* between DNA methylation at age 2 and ADHD rating scale (ARS) at age 4 (n=51)	Table S19	DNA methylation is associated with prenatal exposure to sulfur dioxide and childhood attention-deficit hyperactivity disorder symptoms.
PMC9977725	cg04872027	0.000248423		0.0403789	Association* between DNA methylation at age 2 and ADHD rating scale (ARS) at age 4 (n=51)	Table S19	DNA methylation is associated with prenatal exposure to sulfur dioxide and childhood attention-deficit hyperactivity disorder symptoms.
PMC9977725	cg07744822	0.000251881		0.0403789	Association* between DNA methylation at age 2 and ADHD rating scale (ARS) at age 4 (n=51)	Table S19	DNA methylation is associated with prenatal exposure to sulfur dioxide and childhood attention-deficit hyperactivity disorder symptoms.
PMC9977725	cg26751792	0.000278306		0.0432863	Association* between DNA methylation at age 2 and ADHD rating scale (ARS) at age 4 (n=51)	Table S19	DNA methylation is associated with prenatal exposure to sulfur dioxide and childhood attention-deficit hyperactivity disorder symptoms.
PMC9977725	cg13383639	0.000282875		0.0432863	Association* between DNA methylation at age 2 and ADHD rating scale (ARS) at age 4 (n=51)	Table S19	DNA methylation is associated with prenatal exposure to sulfur dioxide and childhood attention-deficit hyperactivity disorder symptoms.
PMC9977725	cg26466258	0.000294814		0.0441108	Association* between DNA methylation at age 2 and ADHD rating scale (ARS) at age 4 (n=51)	Table S19	DNA methylation is associated with prenatal exposure to sulfur dioxide and childhood attention-deficit hyperactivity disorder symptoms.
PMC9977725	cg09945896	0.000321747		0.0470939	Association* between DNA methylation at age 2 and ADHD rating scale (ARS) at age 4 (n=51)	Table S19	DNA methylation is associated with prenatal exposure to sulfur dioxide and childhood attention-deficit hyperactivity disorder symptoms.
PMC9977725	cg13621101	0.000331944		0.0475527	Association* between DNA methylation at age 2 and ADHD rating scale (ARS) at age 4 (n=51)	Table S19	DNA methylation is associated with prenatal exposure to sulfur dioxide and childhood attention-deficit hyperactivity disorder symptoms.
PMC9977725	cg02620307	0.000341347		0.0478811	Association* between DNA methylation at age 2 and ADHD rating scale (ARS) at age 4 (n=51)	Table S19	DNA methylation is associated with prenatal exposure to sulfur dioxide and childhood attention-deficit hyperactivity disorder symptoms.
PMC9977725	cg08228350	0.000353397		0.0485596	Association* between DNA methylation at age 2 and ADHD rating scale (ARS) at age 4 (n=51)	Table S19	DNA methylation is associated with prenatal exposure to sulfur dioxide and childhood attention-deficit hyperactivity disorder symptoms.
PMC9977725	cg01401037	0.000374005		0.0488491	Association* between DNA methylation at age 2 and ADHD rating scale (ARS) at age 4 (n=51)	Table S19	DNA methylation is associated with prenatal exposure to sulfur dioxide and childhood attention-deficit hyperactivity disorder symptoms.
PMC9977725	cg27331401	0.000375289		0.0488491	Association* between DNA methylation at age 2 and ADHD rating scale (ARS) at age 4 (n=51)	Table S19	DNA methylation is associated with prenatal exposure to sulfur dioxide and childhood attention-deficit hyperactivity disorder symptoms.
PMC9977725	cg01559617	0.000380459		0.0488491	Association* between DNA methylation at age 2 and ADHD rating scale (ARS) at age 4 (n=51)	Table S19	DNA methylation is associated with prenatal exposure to sulfur dioxide and childhood attention-deficit hyperactivity disorder symptoms.
PMC9977725	cg07568418	0.000393702		0.0488491	Association* between DNA methylation at age 2 and ADHD rating scale (ARS) at age 4 (n=51)	Table S19	DNA methylation is associated with prenatal exposure to sulfur dioxide and childhood attention-deficit hyperactivity disorder symptoms.
PMC9977725	cg08611491	0.000396792		0.0488491	Association* between DNA methylation at age 2 and ADHD rating scale (ARS) at age 4 (n=51)	Table S19	DNA methylation is associated with prenatal exposure to sulfur dioxide and childhood attention-deficit hyperactivity disorder symptoms.
PMC9977725	cg03860400	0.000404786		0.0488491	Association* between DNA methylation at age 2 and ADHD rating scale (ARS) at age 4 (n=51)	Table S19	DNA methylation is associated with prenatal exposure to sulfur dioxide and childhood attention-deficit hyperactivity disorder symptoms.
PMC9977725	cg10596412	0.00040629		0.0488491	Association* between DNA methylation at age 2 and ADHD rating scale (ARS) at age 4 (n=51)	Table S19	DNA methylation is associated with prenatal exposure to sulfur dioxide and childhood attention-deficit hyperactivity disorder symptoms.
PMC9977725	cg09801065	0.000426603		0.0498365	Association* between DNA methylation at age 2 and ADHD rating scale (ARS) at age 4 (n=51)	Table S19	DNA methylation is associated with prenatal exposure to sulfur dioxide and childhood attention-deficit hyperactivity disorder symptoms.
PMC9977725	cg08658671	0.000429306		0.0498365	Association* between DNA methylation at age 2 and ADHD rating scale (ARS) at age 4 (n=51)	Table S19	DNA methylation is associated with prenatal exposure to sulfur dioxide and childhood attention-deficit hyperactivity disorder symptoms.
PMC9977725	cg15577126	7e-13		9.4262e-09	Association* between DNA methylation at age 2 and ADHD rating scale at age 6 (n=51)	Table S20	DNA methylation is associated with prenatal exposure to sulfur dioxide and childhood attention-deficit hyperactivity disorder symptoms.
PMC9977725	cg09730672	1.08326e-08		7.29358e-05	Association* between DNA methylation at age 2 and ADHD rating scale at age 6 (n=51)	Table S20	DNA methylation is associated with prenatal exposure to sulfur dioxide and childhood attention-deficit hyperactivity disorder symptoms.
PMC9977725	cg13856295	3.3454e-08		0.000140591	Association* between DNA methylation at age 2 and ADHD rating scale at age 6 (n=51)	Table S20	DNA methylation is associated with prenatal exposure to sulfur dioxide and childhood attention-deficit hyperactivity disorder symptoms.
PMC9977725	cg04614290	4.17618e-08		0.000140591	Association* between DNA methylation at age 2 and ADHD rating scale at age 6 (n=51)	Table S20	DNA methylation is associated with prenatal exposure to sulfur dioxide and childhood attention-deficit hyperactivity disorder symptoms.
PMC9977725	cg11446193	8.57019e-08		0.000230812	Association* between DNA methylation at age 2 and ADHD rating scale at age 6 (n=51)	Table S20	DNA methylation is associated with prenatal exposure to sulfur dioxide and childhood attention-deficit hyperactivity disorder symptoms.
PMC9977725	cg19090585	4.18389e-07		0.000939004	Association* between DNA methylation at age 2 and ADHD rating scale at age 6 (n=51)	Table S20	DNA methylation is associated with prenatal exposure to sulfur dioxide and childhood attention-deficit hyperactivity disorder symptoms.
PMC9977725	cg06804344	1.29646e-06		0.00249402	Association* between DNA methylation at age 2 and ADHD rating scale at age 6 (n=51)	Table S20	DNA methylation is associated with prenatal exposure to sulfur dioxide and childhood attention-deficit hyperactivity disorder symptoms.
PMC9977725	cg08772567	2.30684e-06		0.00388299	Association* between DNA methylation at age 2 and ADHD rating scale at age 6 (n=51)	Table S20	DNA methylation is associated with prenatal exposure to sulfur dioxide and childhood attention-deficit hyperactivity disorder symptoms.
PMC9977725	cg05441768	3.77514e-06		0.0047045	Association* between DNA methylation at age 2 and ADHD rating scale at age 6 (n=51)	Table S20	DNA methylation is associated with prenatal exposure to sulfur dioxide and childhood attention-deficit hyperactivity disorder symptoms.
PMC9977725	cg07047068	3.85604e-06		0.0047045	Association* between DNA methylation at age 2 and ADHD rating scale at age 6 (n=51)	Table S20	DNA methylation is associated with prenatal exposure to sulfur dioxide and childhood attention-deficit hyperactivity disorder symptoms.
PMC9977725	cg09295542	3.97708e-06		0.0047045	Association* between DNA methylation at age 2 and ADHD rating scale at age 6 (n=51)	Table S20	DNA methylation is associated with prenatal exposure to sulfur dioxide and childhood attention-deficit hyperactivity disorder symptoms.
PMC9977725	cg07762402	4.32478e-06		0.0047045	Association* between DNA methylation at age 2 and ADHD rating scale at age 6 (n=51)	Table S20	DNA methylation is associated with prenatal exposure to sulfur dioxide and childhood attention-deficit hyperactivity disorder symptoms.
PMC9977725	cg17145402	4.54169e-06		0.0047045	Association* between DNA methylation at age 2 and ADHD rating scale at age 6 (n=51)	Table S20	DNA methylation is associated with prenatal exposure to sulfur dioxide and childhood attention-deficit hyperactivity disorder symptoms.
PMC9977725	cg02156723	5.06299e-06		0.00486988	Association* between DNA methylation at age 2 and ADHD rating scale at age 6 (n=51)	Table S20	DNA methylation is associated with prenatal exposure to sulfur dioxide and childhood attention-deficit hyperactivity disorder symptoms.
PMC9977725	cg10534359	5.86474e-06		0.00526497	Association* between DNA methylation at age 2 and ADHD rating scale at age 6 (n=51)	Table S20	DNA methylation is associated with prenatal exposure to sulfur dioxide and childhood attention-deficit hyperactivity disorder symptoms.
PMC9977725	cg07151160	6.98431e-06		0.00561858	Association* between DNA methylation at age 2 and ADHD rating scale at age 6 (n=51)	Table S20	DNA methylation is associated with prenatal exposure to sulfur dioxide and childhood attention-deficit hyperactivity disorder symptoms.
PMC9977725	cg26474717	7.09312e-06		0.00561858	Association* between DNA methylation at age 2 and ADHD rating scale at age 6 (n=51)	Table S20	DNA methylation is associated with prenatal exposure to sulfur dioxide and childhood attention-deficit hyperactivity disorder symptoms.
PMC9977725	cg10290767	9.02309e-06		0.00648299	Association* between DNA methylation at age 2 and ADHD rating scale at age 6 (n=51)	Table S20	DNA methylation is associated with prenatal exposure to sulfur dioxide and childhood attention-deficit hyperactivity disorder symptoms.
PMC9977725	cg06362048	9.43395e-06		0.00648299	Association* between DNA methylation at age 2 and ADHD rating scale at age 6 (n=51)	Table S20	DNA methylation is associated with prenatal exposure to sulfur dioxide and childhood attention-deficit hyperactivity disorder symptoms.
PMC9977725	cg08955609	9.62868e-06		0.00648299	Association* between DNA methylation at age 2 and ADHD rating scale at age 6 (n=51)	Table S20	DNA methylation is associated with prenatal exposure to sulfur dioxide and childhood attention-deficit hyperactivity disorder symptoms.
PMC9977725	cg25616216	1.18825e-05		0.00703757	Association* between DNA methylation at age 2 and ADHD rating scale at age 6 (n=51)	Table S20	DNA methylation is associated with prenatal exposure to sulfur dioxide and childhood attention-deficit hyperactivity disorder symptoms.
PMC9977725	cg11383208	1.19732e-05		0.00703757	Association* between DNA methylation at age 2 and ADHD rating scale at age 6 (n=51)	Table S20	DNA methylation is associated with prenatal exposure to sulfur dioxide and childhood attention-deficit hyperactivity disorder symptoms.
PMC9977725	cg24574902	1.20202e-05		0.00703757	Association* between DNA methylation at age 2 and ADHD rating scale at age 6 (n=51)	Table S20	DNA methylation is associated with prenatal exposure to sulfur dioxide and childhood attention-deficit hyperactivity disorder symptoms.
PMC9977725	cg11446193	1.30013e-05		0.00729479	Association* between DNA methylation at age 2 and ADHD rating scale at age 6 (n=51)	Table S20	DNA methylation is associated with prenatal exposure to sulfur dioxide and childhood attention-deficit hyperactivity disorder symptoms.
PMC9977725	cg09547032	1.54176e-05		0.00830452	Association* between DNA methylation at age 2 and ADHD rating scale at age 6 (n=51)	Table S20	DNA methylation is associated with prenatal exposure to sulfur dioxide and childhood attention-deficit hyperactivity disorder symptoms.
PMC9977725	cg21652012	1.69309e-05		0.00863854	Association* between DNA methylation at age 2 and ADHD rating scale at age 6 (n=51)	Table S20	DNA methylation is associated with prenatal exposure to sulfur dioxide and childhood attention-deficit hyperactivity disorder symptoms.
PMC9977725	cg16563454	1.73207e-05		0.00863854	Association* between DNA methylation at age 2 and ADHD rating scale at age 6 (n=51)	Table S20	DNA methylation is associated with prenatal exposure to sulfur dioxide and childhood attention-deficit hyperactivity disorder symptoms.
PMC9977725	cg11644621	1.8924e-05		0.00910108	Association* between DNA methylation at age 2 and ADHD rating scale at age 6 (n=51)	Table S20	DNA methylation is associated with prenatal exposure to sulfur dioxide and childhood attention-deficit hyperactivity disorder symptoms.
PMC9977725	cg05441768	2.04908e-05		0.00951477	Association* between DNA methylation at age 2 and ADHD rating scale at age 6 (n=51)	Table S20	DNA methylation is associated with prenatal exposure to sulfur dioxide and childhood attention-deficit hyperactivity disorder symptoms.
PMC9977725	cg09685568	2.43781e-05		0.0106642	Association* between DNA methylation at age 2 and ADHD rating scale at age 6 (n=51)	Table S20	DNA methylation is associated with prenatal exposure to sulfur dioxide and childhood attention-deficit hyperactivity disorder symptoms.
PMC9977725	cg00174851	2.53684e-05		0.0106642	Association* between DNA methylation at age 2 and ADHD rating scale at age 6 (n=51)	Table S20	DNA methylation is associated with prenatal exposure to sulfur dioxide and childhood attention-deficit hyperactivity disorder symptoms.
PMC9977725	cg01074928	2.60901e-05		0.0106642	Association* between DNA methylation at age 2 and ADHD rating scale at age 6 (n=51)	Table S20	DNA methylation is associated with prenatal exposure to sulfur dioxide and childhood attention-deficit hyperactivity disorder symptoms.
PMC9977725	cg06845438	2.69886e-05		0.0106642	Association* between DNA methylation at age 2 and ADHD rating scale at age 6 (n=51)	Table S20	DNA methylation is associated with prenatal exposure to sulfur dioxide and childhood attention-deficit hyperactivity disorder symptoms.
PMC9977725	cg00474209	2.71947e-05		0.0106642	Association* between DNA methylation at age 2 and ADHD rating scale at age 6 (n=51)	Table S20	DNA methylation is associated with prenatal exposure to sulfur dioxide and childhood attention-deficit hyperactivity disorder symptoms.
PMC9977725	cg04237127	2.85074e-05		0.0106642	Association* between DNA methylation at age 2 and ADHD rating scale at age 6 (n=51)	Table S20	DNA methylation is associated with prenatal exposure to sulfur dioxide and childhood attention-deficit hyperactivity disorder symptoms.
PMC9977725	cg04275239	2.88526e-05		0.0106642	Association* between DNA methylation at age 2 and ADHD rating scale at age 6 (n=51)	Table S20	DNA methylation is associated with prenatal exposure to sulfur dioxide and childhood attention-deficit hyperactivity disorder symptoms.
PMC9977725	cg03388189	2.93017e-05		0.0106642	Association* between DNA methylation at age 2 and ADHD rating scale at age 6 (n=51)	Table S20	DNA methylation is associated with prenatal exposure to sulfur dioxide and childhood attention-deficit hyperactivity disorder symptoms.
PMC9977725	cg02584377	3.47667e-05		0.0121178	Association* between DNA methylation at age 2 and ADHD rating scale at age 6 (n=51)	Table S20	DNA methylation is associated with prenatal exposure to sulfur dioxide and childhood attention-deficit hyperactivity disorder symptoms.
PMC9977725	cg26114961	3.50954e-05		0.0121178	Association* between DNA methylation at age 2 and ADHD rating scale at age 6 (n=51)	Table S20	DNA methylation is associated with prenatal exposure to sulfur dioxide and childhood attention-deficit hyperactivity disorder symptoms.
PMC9977725	cg16580556	3.9329e-05		0.0130184	Association* between DNA methylation at age 2 and ADHD rating scale at age 6 (n=51)	Table S20	DNA methylation is associated with prenatal exposure to sulfur dioxide and childhood attention-deficit hyperactivity disorder symptoms.
PMC9977725	cg13709561	3.98752e-05		0.0130184	Association* between DNA methylation at age 2 and ADHD rating scale at age 6 (n=51)	Table S20	DNA methylation is associated with prenatal exposure to sulfur dioxide and childhood attention-deficit hyperactivity disorder symptoms.
PMC9977725	cg03869743	4.0792e-05		0.0130184	Association* between DNA methylation at age 2 and ADHD rating scale at age 6 (n=51)	Table S20	DNA methylation is associated with prenatal exposure to sulfur dioxide and childhood attention-deficit hyperactivity disorder symptoms.
PMC9977725	cg17394176	4.22385e-05		0.0130184	Association* between DNA methylation at age 2 and ADHD rating scale at age 6 (n=51)	Table S20	DNA methylation is associated with prenatal exposure to sulfur dioxide and childhood attention-deficit hyperactivity disorder symptoms.
PMC9977725	cg11657043	4.33379e-05		0.0130184	Association* between DNA methylation at age 2 and ADHD rating scale at age 6 (n=51)	Table S20	DNA methylation is associated with prenatal exposure to sulfur dioxide and childhood attention-deficit hyperactivity disorder symptoms.
PMC9977725	cg14843842	4.35043e-05		0.0130184	Association* between DNA methylation at age 2 and ADHD rating scale at age 6 (n=51)	Table S20	DNA methylation is associated with prenatal exposure to sulfur dioxide and childhood attention-deficit hyperactivity disorder symptoms.
PMC9977725	cg03840259	4.58457e-05		0.0131952	Association* between DNA methylation at age 2 and ADHD rating scale at age 6 (n=51)	Table S20	DNA methylation is associated with prenatal exposure to sulfur dioxide and childhood attention-deficit hyperactivity disorder symptoms.
PMC9977725	cg19078574	4.74285e-05		0.0131952	Association* between DNA methylation at age 2 and ADHD rating scale at age 6 (n=51)	Table S20	DNA methylation is associated with prenatal exposure to sulfur dioxide and childhood attention-deficit hyperactivity disorder symptoms.
PMC9977725	cg09547032	4.75835e-05		0.0131952	Association* between DNA methylation at age 2 and ADHD rating scale at age 6 (n=51)	Table S20	DNA methylation is associated with prenatal exposure to sulfur dioxide and childhood attention-deficit hyperactivity disorder symptoms.
PMC9977725	cg05236530	4.80659e-05		0.0131952	Association* between DNA methylation at age 2 and ADHD rating scale at age 6 (n=51)	Table S20	DNA methylation is associated with prenatal exposure to sulfur dioxide and childhood attention-deficit hyperactivity disorder symptoms.
PMC9977725	cg21205222	4.89947e-05		0.0131952	Association* between DNA methylation at age 2 and ADHD rating scale at age 6 (n=51)	Table S20	DNA methylation is associated with prenatal exposure to sulfur dioxide and childhood attention-deficit hyperactivity disorder symptoms.
PMC9977725	cg19879539	5.30827e-05		0.0135456	Association* between DNA methylation at age 2 and ADHD rating scale at age 6 (n=51)	Table S20	DNA methylation is associated with prenatal exposure to sulfur dioxide and childhood attention-deficit hyperactivity disorder symptoms.
PMC9977725	cg14272073	5.31894e-05		0.0135456	Association* between DNA methylation at age 2 and ADHD rating scale at age 6 (n=51)	Table S20	DNA methylation is associated with prenatal exposure to sulfur dioxide and childhood attention-deficit hyperactivity disorder symptoms.
PMC9977725	cg20532418	5.33134e-05		0.0135456	Association* between DNA methylation at age 2 and ADHD rating scale at age 6 (n=51)	Table S20	DNA methylation is associated with prenatal exposure to sulfur dioxide and childhood attention-deficit hyperactivity disorder symptoms.
PMC9977725	cg03589733	5.51083e-05		0.0135711	Association* between DNA methylation at age 2 and ADHD rating scale at age 6 (n=51)	Table S20	DNA methylation is associated with prenatal exposure to sulfur dioxide and childhood attention-deficit hyperactivity disorder symptoms.
PMC9977725	cg21921619	5.54294e-05		0.0135711	Association* between DNA methylation at age 2 and ADHD rating scale at age 6 (n=51)	Table S20	DNA methylation is associated with prenatal exposure to sulfur dioxide and childhood attention-deficit hyperactivity disorder symptoms.
PMC9977725	cg16628215	6.4196e-05		0.0154368	Association* between DNA methylation at age 2 and ADHD rating scale at age 6 (n=51)	Table S20	DNA methylation is associated with prenatal exposure to sulfur dioxide and childhood attention-deficit hyperactivity disorder symptoms.
PMC9977725	cg19143211	6.81667e-05		0.0155524	Association* between DNA methylation at age 2 and ADHD rating scale at age 6 (n=51)	Table S20	DNA methylation is associated with prenatal exposure to sulfur dioxide and childhood attention-deficit hyperactivity disorder symptoms.
PMC9977725	cg23388020	6.84435e-05		0.0155524	Association* between DNA methylation at age 2 and ADHD rating scale at age 6 (n=51)	Table S20	DNA methylation is associated with prenatal exposure to sulfur dioxide and childhood attention-deficit hyperactivity disorder symptoms.
PMC9977725	cg22817352	6.86751e-05		0.0155524	Association* between DNA methylation at age 2 and ADHD rating scale at age 6 (n=51)	Table S20	DNA methylation is associated with prenatal exposure to sulfur dioxide and childhood attention-deficit hyperactivity disorder symptoms.
PMC9977725	cg08265644	7.00288e-05		0.0155524	Association* between DNA methylation at age 2 and ADHD rating scale at age 6 (n=51)	Table S20	DNA methylation is associated with prenatal exposure to sulfur dioxide and childhood attention-deficit hyperactivity disorder symptoms.
PMC9977725	cg02902800	7.04754e-05		0.0155524	Association* between DNA methylation at age 2 and ADHD rating scale at age 6 (n=51)	Table S20	DNA methylation is associated with prenatal exposure to sulfur dioxide and childhood attention-deficit hyperactivity disorder symptoms.
PMC9977725	cg25345746	7.16063e-05		0.0155524	Association* between DNA methylation at age 2 and ADHD rating scale at age 6 (n=51)	Table S20	DNA methylation is associated with prenatal exposure to sulfur dioxide and childhood attention-deficit hyperactivity disorder symptoms.
PMC9977725	cg19192377	7.40384e-05		0.0156194	Association* between DNA methylation at age 2 and ADHD rating scale at age 6 (n=51)	Table S20	DNA methylation is associated with prenatal exposure to sulfur dioxide and childhood attention-deficit hyperactivity disorder symptoms.
PMC9977725	cg09945896	7.51988e-05		0.0156194	Association* between DNA methylation at age 2 and ADHD rating scale at age 6 (n=51)	Table S20	DNA methylation is associated with prenatal exposure to sulfur dioxide and childhood attention-deficit hyperactivity disorder symptoms.
PMC9977725	cg22562051	7.65461e-05		0.0156194	Association* between DNA methylation at age 2 and ADHD rating scale at age 6 (n=51)	Table S20	DNA methylation is associated with prenatal exposure to sulfur dioxide and childhood attention-deficit hyperactivity disorder symptoms.
PMC9977725	cg22809408	7.71602e-05		0.0156194	Association* between DNA methylation at age 2 and ADHD rating scale at age 6 (n=51)	Table S20	DNA methylation is associated with prenatal exposure to sulfur dioxide and childhood attention-deficit hyperactivity disorder symptoms.
PMC9977725	cg13565994	7.7714e-05		0.0156194	Association* between DNA methylation at age 2 and ADHD rating scale at age 6 (n=51)	Table S20	DNA methylation is associated with prenatal exposure to sulfur dioxide and childhood attention-deficit hyperactivity disorder symptoms.
PMC9977725	cg25581063	8.13667e-05		0.0156415	Association* between DNA methylation at age 2 and ADHD rating scale at age 6 (n=51)	Table S20	DNA methylation is associated with prenatal exposure to sulfur dioxide and childhood attention-deficit hyperactivity disorder symptoms.
PMC9977725	cg26836577	8.14042e-05		0.0156415	Association* between DNA methylation at age 2 and ADHD rating scale at age 6 (n=51)	Table S20	DNA methylation is associated with prenatal exposure to sulfur dioxide and childhood attention-deficit hyperactivity disorder symptoms.
PMC9977725	cg07526977	8.20876e-05		0.0156415	Association* between DNA methylation at age 2 and ADHD rating scale at age 6 (n=51)	Table S20	DNA methylation is associated with prenatal exposure to sulfur dioxide and childhood attention-deficit hyperactivity disorder symptoms.
PMC9977725	cg20362772	8.24704e-05		0.0156415	Association* between DNA methylation at age 2 and ADHD rating scale at age 6 (n=51)	Table S20	DNA methylation is associated with prenatal exposure to sulfur dioxide and childhood attention-deficit hyperactivity disorder symptoms.
PMC9977725	cg18163118	8.4856e-05		0.0158704	Association* between DNA methylation at age 2 and ADHD rating scale at age 6 (n=51)	Table S20	DNA methylation is associated with prenatal exposure to sulfur dioxide and childhood attention-deficit hyperactivity disorder symptoms.
PMC9977725	cg04083953	9.68357e-05		0.0178629	Association* between DNA methylation at age 2 and ADHD rating scale at age 6 (n=51)	Table S20	DNA methylation is associated with prenatal exposure to sulfur dioxide and childhood attention-deficit hyperactivity disorder symptoms.
PMC9977725	cg03012170	0.000108164		0.019521	Association* between DNA methylation at age 2 and ADHD rating scale at age 6 (n=51)	Table S20	DNA methylation is associated with prenatal exposure to sulfur dioxide and childhood attention-deficit hyperactivity disorder symptoms.
PMC9977725	cg06622725	0.000108724		0.019521	Association* between DNA methylation at age 2 and ADHD rating scale at age 6 (n=51)	Table S20	DNA methylation is associated with prenatal exposure to sulfur dioxide and childhood attention-deficit hyperactivity disorder symptoms.
PMC9977725	cg01334159	0.000116836		0.020479	Association* between DNA methylation at age 2 and ADHD rating scale at age 6 (n=51)	Table S20	DNA methylation is associated with prenatal exposure to sulfur dioxide and childhood attention-deficit hyperactivity disorder symptoms.
PMC9977725	cg10137253	0.000117712		0.020479	Association* between DNA methylation at age 2 and ADHD rating scale at age 6 (n=51)	Table S20	DNA methylation is associated with prenatal exposure to sulfur dioxide and childhood attention-deficit hyperactivity disorder symptoms.
PMC9977725	cg14474499	0.000119582		0.020479	Association* between DNA methylation at age 2 and ADHD rating scale at age 6 (n=51)	Table S20	DNA methylation is associated with prenatal exposure to sulfur dioxide and childhood attention-deficit hyperactivity disorder symptoms.
PMC9977725	cg26859862	0.000120513		0.020479	Association* between DNA methylation at age 2 and ADHD rating scale at age 6 (n=51)	Table S20	DNA methylation is associated with prenatal exposure to sulfur dioxide and childhood attention-deficit hyperactivity disorder symptoms.
PMC9977725	cg24437859	0.000125318		0.020479	Association* between DNA methylation at age 2 and ADHD rating scale at age 6 (n=51)	Table S20	DNA methylation is associated with prenatal exposure to sulfur dioxide and childhood attention-deficit hyperactivity disorder symptoms.
PMC9977725	cg12989642	0.0001259		0.020479	Association* between DNA methylation at age 2 and ADHD rating scale at age 6 (n=51)	Table S20	DNA methylation is associated with prenatal exposure to sulfur dioxide and childhood attention-deficit hyperactivity disorder symptoms.
PMC9977725	cg01207684	0.000126062		0.020479	Association* between DNA methylation at age 2 and ADHD rating scale at age 6 (n=51)	Table S20	DNA methylation is associated with prenatal exposure to sulfur dioxide and childhood attention-deficit hyperactivity disorder symptoms.
PMC9977725	cg18725599	0.000126226		0.020479	Association* between DNA methylation at age 2 and ADHD rating scale at age 6 (n=51)	Table S20	DNA methylation is associated with prenatal exposure to sulfur dioxide and childhood attention-deficit hyperactivity disorder symptoms.
PMC9977725	cg18496653	0.00012891		0.0206655	Association* between DNA methylation at age 2 and ADHD rating scale at age 6 (n=51)	Table S20	DNA methylation is associated with prenatal exposure to sulfur dioxide and childhood attention-deficit hyperactivity disorder symptoms.
PMC9977725	cg20151207	0.00013406		0.0210197	Association* between DNA methylation at age 2 and ADHD rating scale at age 6 (n=51)	Table S20	DNA methylation is associated with prenatal exposure to sulfur dioxide and childhood attention-deficit hyperactivity disorder symptoms.
PMC9977725	cg18300008	0.000134241		0.0210197	Association* between DNA methylation at age 2 and ADHD rating scale at age 6 (n=51)	Table S20	DNA methylation is associated with prenatal exposure to sulfur dioxide and childhood attention-deficit hyperactivity disorder symptoms.
PMC9977725	cg06186041	0.000136971		0.0212005	Association* between DNA methylation at age 2 and ADHD rating scale at age 6 (n=51)	Table S20	DNA methylation is associated with prenatal exposure to sulfur dioxide and childhood attention-deficit hyperactivity disorder symptoms.
PMC9977725	cg01134459	0.000139553		0.0213548	Association* between DNA methylation at age 2 and ADHD rating scale at age 6 (n=51)	Table S20	DNA methylation is associated with prenatal exposure to sulfur dioxide and childhood attention-deficit hyperactivity disorder symptoms.
PMC9977725	cg13139848	0.000144711		0.0218953	Association* between DNA methylation at age 2 and ADHD rating scale at age 6 (n=51)	Table S20	DNA methylation is associated with prenatal exposure to sulfur dioxide and childhood attention-deficit hyperactivity disorder symptoms.
PMC9977725	cg18108499	0.00015111		0.0223779	Association* between DNA methylation at age 2 and ADHD rating scale at age 6 (n=51)	Table S20	DNA methylation is associated with prenatal exposure to sulfur dioxide and childhood attention-deficit hyperactivity disorder symptoms.
PMC9977725	cg05267118	0.000151225		0.0223779	Association* between DNA methylation at age 2 and ADHD rating scale at age 6 (n=51)	Table S20	DNA methylation is associated with prenatal exposure to sulfur dioxide and childhood attention-deficit hyperactivity disorder symptoms.
PMC9977725	cg04191297	0.000154242		0.0224764	Association* between DNA methylation at age 2 and ADHD rating scale at age 6 (n=51)	Table S20	DNA methylation is associated with prenatal exposure to sulfur dioxide and childhood attention-deficit hyperactivity disorder symptoms.
PMC9977725	cg11279488	0.000155228		0.0224764	Association* between DNA methylation at age 2 and ADHD rating scale at age 6 (n=51)	Table S20	DNA methylation is associated with prenatal exposure to sulfur dioxide and childhood attention-deficit hyperactivity disorder symptoms.
PMC9977725	cg01074928	0.000158152		0.0226561	Association* between DNA methylation at age 2 and ADHD rating scale at age 6 (n=51)	Table S20	DNA methylation is associated with prenatal exposure to sulfur dioxide and childhood attention-deficit hyperactivity disorder symptoms.
PMC9977725	cg14972328	0.000162565		0.0229922	Association* between DNA methylation at age 2 and ADHD rating scale at age 6 (n=51)	Table S20	DNA methylation is associated with prenatal exposure to sulfur dioxide and childhood attention-deficit hyperactivity disorder symptoms.
PMC9977725	cg06846512	0.000164164		0.0229922	Association* between DNA methylation at age 2 and ADHD rating scale at age 6 (n=51)	Table S20	DNA methylation is associated with prenatal exposure to sulfur dioxide and childhood attention-deficit hyperactivity disorder symptoms.
PMC9977725	cg14273620	0.00016562		0.0229922	Association* between DNA methylation at age 2 and ADHD rating scale at age 6 (n=51)	Table S20	DNA methylation is associated with prenatal exposure to sulfur dioxide and childhood attention-deficit hyperactivity disorder symptoms.
PMC9977725	cg09607471	0.00016774		0.0230488	Association* between DNA methylation at age 2 and ADHD rating scale at age 6 (n=51)	Table S20	DNA methylation is associated with prenatal exposure to sulfur dioxide and childhood attention-deficit hyperactivity disorder symptoms.
PMC9977725	cg25737003	0.000173551		0.0230966	Association* between DNA methylation at age 2 and ADHD rating scale at age 6 (n=51)	Table S20	DNA methylation is associated with prenatal exposure to sulfur dioxide and childhood attention-deficit hyperactivity disorder symptoms.
PMC9977725	cg15559086	0.000174022		0.0230966	Association* between DNA methylation at age 2 and ADHD rating scale at age 6 (n=51)	Table S20	DNA methylation is associated with prenatal exposure to sulfur dioxide and childhood attention-deficit hyperactivity disorder symptoms.
PMC9977725	cg09441963	0.000175313		0.0230966	Association* between DNA methylation at age 2 and ADHD rating scale at age 6 (n=51)	Table S20	DNA methylation is associated with prenatal exposure to sulfur dioxide and childhood attention-deficit hyperactivity disorder symptoms.
PMC9977725	cg13677111	0.000175779		0.0230966	Association* between DNA methylation at age 2 and ADHD rating scale at age 6 (n=51)	Table S20	DNA methylation is associated with prenatal exposure to sulfur dioxide and childhood attention-deficit hyperactivity disorder symptoms.
PMC9977725	cg15984822	0.000176663		0.0230966	Association* between DNA methylation at age 2 and ADHD rating scale at age 6 (n=51)	Table S20	DNA methylation is associated with prenatal exposure to sulfur dioxide and childhood attention-deficit hyperactivity disorder symptoms.
PMC9977725	cg13432294	0.000180387		0.0233566	Association* between DNA methylation at age 2 and ADHD rating scale at age 6 (n=51)	Table S20	DNA methylation is associated with prenatal exposure to sulfur dioxide and childhood attention-deficit hyperactivity disorder symptoms.
PMC9977725	cg09936933	0.000186307		0.0235926	Association* between DNA methylation at age 2 and ADHD rating scale at age 6 (n=51)	Table S20	DNA methylation is associated with prenatal exposure to sulfur dioxide and childhood attention-deficit hyperactivity disorder symptoms.
PMC9977725	cg13917589	0.000187162		0.0235926	Association* between DNA methylation at age 2 and ADHD rating scale at age 6 (n=51)	Table S20	DNA methylation is associated with prenatal exposure to sulfur dioxide and childhood attention-deficit hyperactivity disorder symptoms.
PMC9977725	cg24412117	0.000187465		0.0235926	Association* between DNA methylation at age 2 and ADHD rating scale at age 6 (n=51)	Table S20	DNA methylation is associated with prenatal exposure to sulfur dioxide and childhood attention-deficit hyperactivity disorder symptoms.
PMC9977725	cg16142707	0.000190509		0.0237537	Association* between DNA methylation at age 2 and ADHD rating scale at age 6 (n=51)	Table S20	DNA methylation is associated with prenatal exposure to sulfur dioxide and childhood attention-deficit hyperactivity disorder symptoms.
PMC9977725	cg06433879	0.000195522		0.023914	Association* between DNA methylation at age 2 and ADHD rating scale at age 6 (n=51)	Table S20	DNA methylation is associated with prenatal exposure to sulfur dioxide and childhood attention-deficit hyperactivity disorder symptoms.
PMC9977725	cg11083280	0.000197028		0.023914	Association* between DNA methylation at age 2 and ADHD rating scale at age 6 (n=51)	Table S20	DNA methylation is associated with prenatal exposure to sulfur dioxide and childhood attention-deficit hyperactivity disorder symptoms.
PMC9977725	cg16580556	0.000197123		0.023914	Association* between DNA methylation at age 2 and ADHD rating scale at age 6 (n=51)	Table S20	DNA methylation is associated with prenatal exposure to sulfur dioxide and childhood attention-deficit hyperactivity disorder symptoms.
PMC9977725	cg04216650	0.000198952		0.0239204	Association* between DNA methylation at age 2 and ADHD rating scale at age 6 (n=51)	Table S20	DNA methylation is associated with prenatal exposure to sulfur dioxide and childhood attention-deficit hyperactivity disorder symptoms.
PMC9977725	cg11056224	0.000202245		0.0241011	Association* between DNA methylation at age 2 and ADHD rating scale at age 6 (n=51)	Table S20	DNA methylation is associated with prenatal exposure to sulfur dioxide and childhood attention-deficit hyperactivity disorder symptoms.
PMC9977725	cg09728012	0.000205565		0.0242528	Association* between DNA methylation at age 2 and ADHD rating scale at age 6 (n=51)	Table S20	DNA methylation is associated with prenatal exposure to sulfur dioxide and childhood attention-deficit hyperactivity disorder symptoms.
PMC9977725	cg05570415	0.000207119		0.0242528	Association* between DNA methylation at age 2 and ADHD rating scale at age 6 (n=51)	Table S20	DNA methylation is associated with prenatal exposure to sulfur dioxide and childhood attention-deficit hyperactivity disorder symptoms.
PMC9977725	cg21305926	0.000213366		0.0247688	Association* between DNA methylation at age 2 and ADHD rating scale at age 6 (n=51)	Table S20	DNA methylation is associated with prenatal exposure to sulfur dioxide and childhood attention-deficit hyperactivity disorder symptoms.
PMC9977725	cg24498692	0.000218071		0.024995	Association* between DNA methylation at age 2 and ADHD rating scale at age 6 (n=51)	Table S20	DNA methylation is associated with prenatal exposure to sulfur dioxide and childhood attention-deficit hyperactivity disorder symptoms.
PMC9977725	cg16186051	0.000219026		0.024995	Association* between DNA methylation at age 2 and ADHD rating scale at age 6 (n=51)	Table S20	DNA methylation is associated with prenatal exposure to sulfur dioxide and childhood attention-deficit hyperactivity disorder symptoms.
PMC9977725	cg05114676	0.000225331		0.0254984	Association* between DNA methylation at age 2 and ADHD rating scale at age 6 (n=51)	Table S20	DNA methylation is associated with prenatal exposure to sulfur dioxide and childhood attention-deficit hyperactivity disorder symptoms.
PMC9977725	cg06745753	0.000231405		0.0259675	Association* between DNA methylation at age 2 and ADHD rating scale at age 6 (n=51)	Table S20	DNA methylation is associated with prenatal exposure to sulfur dioxide and childhood attention-deficit hyperactivity disorder symptoms.
PMC9977725	cg21903625	0.000240383		0.026752	Association* between DNA methylation at age 2 and ADHD rating scale at age 6 (n=51)	Table S20	DNA methylation is associated with prenatal exposure to sulfur dioxide and childhood attention-deficit hyperactivity disorder symptoms.
PMC9977725	cg04529602	0.000244187		0.0269526	Association* between DNA methylation at age 2 and ADHD rating scale at age 6 (n=51)	Table S20	DNA methylation is associated with prenatal exposure to sulfur dioxide and childhood attention-deficit hyperactivity disorder symptoms.
PMC9977725	cg07980518	0.000248058		0.0269544	Association* between DNA methylation at age 2 and ADHD rating scale at age 6 (n=51)	Table S20	DNA methylation is associated with prenatal exposure to sulfur dioxide and childhood attention-deficit hyperactivity disorder symptoms.
PMC9977725	cg04872027	0.000248423		0.0269544	Association* between DNA methylation at age 2 and ADHD rating scale at age 6 (n=51)	Table S20	DNA methylation is associated with prenatal exposure to sulfur dioxide and childhood attention-deficit hyperactivity disorder symptoms.
PMC9977725	cg07744822	0.000251881		0.0269544	Association* between DNA methylation at age 2 and ADHD rating scale at age 6 (n=51)	Table S20	DNA methylation is associated with prenatal exposure to sulfur dioxide and childhood attention-deficit hyperactivity disorder symptoms.
PMC9977725	cg09608533	0.00025221		0.0269544	Association* between DNA methylation at age 2 and ADHD rating scale at age 6 (n=51)	Table S20	DNA methylation is associated with prenatal exposure to sulfur dioxide and childhood attention-deficit hyperactivity disorder symptoms.
PMC9977725	cg08955609	0.000259731		0.0275397	Association* between DNA methylation at age 2 and ADHD rating scale at age 6 (n=51)	Table S20	DNA methylation is associated with prenatal exposure to sulfur dioxide and childhood attention-deficit hyperactivity disorder symptoms.
PMC9977725	cg17147484	0.000265658		0.0278099	Association* between DNA methylation at age 2 and ADHD rating scale at age 6 (n=51)	Table S20	DNA methylation is associated with prenatal exposure to sulfur dioxide and childhood attention-deficit hyperactivity disorder symptoms.
PMC9977725	cg13164157	0.00026641		0.0278099	Association* between DNA methylation at age 2 and ADHD rating scale at age 6 (n=51)	Table S20	DNA methylation is associated with prenatal exposure to sulfur dioxide and childhood attention-deficit hyperactivity disorder symptoms.
PMC9977725	cg08264338	0.00027266		0.0282434	Association* between DNA methylation at age 2 and ADHD rating scale at age 6 (n=51)	Table S20	DNA methylation is associated with prenatal exposure to sulfur dioxide and childhood attention-deficit hyperactivity disorder symptoms.
PMC9977725	cg06681532	0.00027724		0.0283914	Association* between DNA methylation at age 2 and ADHD rating scale at age 6 (n=51)	Table S20	DNA methylation is associated with prenatal exposure to sulfur dioxide and childhood attention-deficit hyperactivity disorder symptoms.
PMC9977725	cg26751792	0.000278306		0.0283914	Association* between DNA methylation at age 2 and ADHD rating scale at age 6 (n=51)	Table S20	DNA methylation is associated with prenatal exposure to sulfur dioxide and childhood attention-deficit hyperactivity disorder symptoms.
PMC9977725	cg18696348	0.000280461		0.0283962	Association* between DNA methylation at age 2 and ADHD rating scale at age 6 (n=51)	Table S20	DNA methylation is associated with prenatal exposure to sulfur dioxide and childhood attention-deficit hyperactivity disorder symptoms.
PMC9977725	cg13383639	0.000282875		0.0284269	Association* between DNA methylation at age 2 and ADHD rating scale at age 6 (n=51)	Table S20	DNA methylation is associated with prenatal exposure to sulfur dioxide and childhood attention-deficit hyperactivity disorder symptoms.
PMC9977725	cg01652215	0.000287517		0.0286793	Association* between DNA methylation at age 2 and ADHD rating scale at age 6 (n=51)	Table S20	DNA methylation is associated with prenatal exposure to sulfur dioxide and childhood attention-deficit hyperactivity disorder symptoms.
PMC9977725	cg26466258	0.000294814		0.0289397	Association* between DNA methylation at age 2 and ADHD rating scale at age 6 (n=51)	Table S20	DNA methylation is associated with prenatal exposure to sulfur dioxide and childhood attention-deficit hyperactivity disorder symptoms.
PMC9977725	cg15629568	0.000294874		0.0289397	Association* between DNA methylation at age 2 and ADHD rating scale at age 6 (n=51)	Table S20	DNA methylation is associated with prenatal exposure to sulfur dioxide and childhood attention-deficit hyperactivity disorder symptoms.
PMC9977725	cg16778734	0.000296575		0.0289397	Association* between DNA methylation at age 2 and ADHD rating scale at age 6 (n=51)	Table S20	DNA methylation is associated with prenatal exposure to sulfur dioxide and childhood attention-deficit hyperactivity disorder symptoms.
PMC9977725	cg27655954	0.000305615		0.0296073	Association* between DNA methylation at age 2 and ADHD rating scale at age 6 (n=51)	Table S20	DNA methylation is associated with prenatal exposure to sulfur dioxide and childhood attention-deficit hyperactivity disorder symptoms.
PMC9977725	cg11371888	0.000308827		0.0297048	Association* between DNA methylation at age 2 and ADHD rating scale at age 6 (n=51)	Table S20	DNA methylation is associated with prenatal exposure to sulfur dioxide and childhood attention-deficit hyperactivity disorder symptoms.
PMC9977725	cg16849268	0.000318408		0.0302511	Association* between DNA methylation at age 2 and ADHD rating scale at age 6 (n=51)	Table S20	DNA methylation is associated with prenatal exposure to sulfur dioxide and childhood attention-deficit hyperactivity disorder symptoms.
PMC9977725	cg07515940	0.000319068		0.0302511	Association* between DNA methylation at age 2 and ADHD rating scale at age 6 (n=51)	Table S20	DNA methylation is associated with prenatal exposure to sulfur dioxide and childhood attention-deficit hyperactivity disorder symptoms.
PMC9977725	cg09945896	0.000321747		0.0302511	Association* between DNA methylation at age 2 and ADHD rating scale at age 6 (n=51)	Table S20	DNA methylation is associated with prenatal exposure to sulfur dioxide and childhood attention-deficit hyperactivity disorder symptoms.
PMC9977725	cg09022808	0.000323493		0.0302511	Association* between DNA methylation at age 2 and ADHD rating scale at age 6 (n=51)	Table S20	DNA methylation is associated with prenatal exposure to sulfur dioxide and childhood attention-deficit hyperactivity disorder symptoms.
PMC9977725	cg01136167	0.000327286		0.0303947	Association* between DNA methylation at age 2 and ADHD rating scale at age 6 (n=51)	Table S20	DNA methylation is associated with prenatal exposure to sulfur dioxide and childhood attention-deficit hyperactivity disorder symptoms.
PMC9977725	cg13621101	0.000331944		0.0306161	Association* between DNA methylation at age 2 and ADHD rating scale at age 6 (n=51)	Table S20	DNA methylation is associated with prenatal exposure to sulfur dioxide and childhood attention-deficit hyperactivity disorder symptoms.
PMC9977725	cg19468528	0.000336604		0.0308348	Association* between DNA methylation at age 2 and ADHD rating scale at age 6 (n=51)	Table S20	DNA methylation is associated with prenatal exposure to sulfur dioxide and childhood attention-deficit hyperactivity disorder symptoms.
PMC9977725	cg02620307	0.000341347		0.031058	Association* between DNA methylation at age 2 and ADHD rating scale at age 6 (n=51)	Table S20	DNA methylation is associated with prenatal exposure to sulfur dioxide and childhood attention-deficit hyperactivity disorder symptoms.
PMC9977725	cg13768174	0.000346947		0.0313556	Association* between DNA methylation at age 2 and ADHD rating scale at age 6 (n=51)	Table S20	DNA methylation is associated with prenatal exposure to sulfur dioxide and childhood attention-deficit hyperactivity disorder symptoms.
PMC9977725	cg08228350	0.000353397		0.0317256	Association* between DNA methylation at age 2 and ADHD rating scale at age 6 (n=51)	Table S20	DNA methylation is associated with prenatal exposure to sulfur dioxide and childhood attention-deficit hyperactivity disorder symptoms.
PMC9977725	cg01401037	0.000374005		0.0332476	Association* between DNA methylation at age 2 and ADHD rating scale at age 6 (n=51)	Table S20	DNA methylation is associated with prenatal exposure to sulfur dioxide and childhood attention-deficit hyperactivity disorder symptoms.
PMC9977725	cg27331401	0.000375289		0.0332476	Association* between DNA methylation at age 2 and ADHD rating scale at age 6 (n=51)	Table S20	DNA methylation is associated with prenatal exposure to sulfur dioxide and childhood attention-deficit hyperactivity disorder symptoms.
PMC9977725	cg01559617	0.000380459		0.0334854	Association* between DNA methylation at age 2 and ADHD rating scale at age 6 (n=51)	Table S20	DNA methylation is associated with prenatal exposure to sulfur dioxide and childhood attention-deficit hyperactivity disorder symptoms.
PMC9977725	cg24056307	0.000390642		0.0340331	Association* between DNA methylation at age 2 and ADHD rating scale at age 6 (n=51)	Table S20	DNA methylation is associated with prenatal exposure to sulfur dioxide and childhood attention-deficit hyperactivity disorder symptoms.
PMC9977725	cg07568418	0.000393702		0.0340331	Association* between DNA methylation at age 2 and ADHD rating scale at age 6 (n=51)	Table S20	DNA methylation is associated with prenatal exposure to sulfur dioxide and childhood attention-deficit hyperactivity disorder symptoms.
PMC9977725	cg26101466	0.000395887		0.0340331	Association* between DNA methylation at age 2 and ADHD rating scale at age 6 (n=51)	Table S20	DNA methylation is associated with prenatal exposure to sulfur dioxide and childhood attention-deficit hyperactivity disorder symptoms.
PMC9977725	cg08611491	0.000396792		0.0340331	Association* between DNA methylation at age 2 and ADHD rating scale at age 6 (n=51)	Table S20	DNA methylation is associated with prenatal exposure to sulfur dioxide and childhood attention-deficit hyperactivity disorder symptoms.
PMC9977725	cg03860400	0.000404786		0.0343338	Association* between DNA methylation at age 2 and ADHD rating scale at age 6 (n=51)	Table S20	DNA methylation is associated with prenatal exposure to sulfur dioxide and childhood attention-deficit hyperactivity disorder symptoms.
PMC9977725	cg10596412	0.00040629		0.0343338	Association* between DNA methylation at age 2 and ADHD rating scale at age 6 (n=51)	Table S20	DNA methylation is associated with prenatal exposure to sulfur dioxide and childhood attention-deficit hyperactivity disorder symptoms.
PMC9977725	cg06609250	0.000410399		0.0343338	Association* between DNA methylation at age 2 and ADHD rating scale at age 6 (n=51)	Table S20	DNA methylation is associated with prenatal exposure to sulfur dioxide and childhood attention-deficit hyperactivity disorder symptoms.
PMC9977725	cg06385449	0.000410496		0.0343338	Association* between DNA methylation at age 2 and ADHD rating scale at age 6 (n=51)	Table S20	DNA methylation is associated with prenatal exposure to sulfur dioxide and childhood attention-deficit hyperactivity disorder symptoms.
PMC9977725	cg05671070	0.00042082		0.0348255	Association* between DNA methylation at age 2 and ADHD rating scale at age 6 (n=51)	Table S20	DNA methylation is associated with prenatal exposure to sulfur dioxide and childhood attention-deficit hyperactivity disorder symptoms.
PMC9977725	cg09801065	0.000426603		0.0348255	Association* between DNA methylation at age 2 and ADHD rating scale at age 6 (n=51)	Table S20	DNA methylation is associated with prenatal exposure to sulfur dioxide and childhood attention-deficit hyperactivity disorder symptoms.
PMC9977725	cg24933241	0.000427365		0.0348255	Association* between DNA methylation at age 2 and ADHD rating scale at age 6 (n=51)	Table S20	DNA methylation is associated with prenatal exposure to sulfur dioxide and childhood attention-deficit hyperactivity disorder symptoms.
PMC9977725	cg16311302	0.000427866		0.0348255	Association* between DNA methylation at age 2 and ADHD rating scale at age 6 (n=51)	Table S20	DNA methylation is associated with prenatal exposure to sulfur dioxide and childhood attention-deficit hyperactivity disorder symptoms.
PMC9977725	cg08658671	0.000429306		0.0348255	Association* between DNA methylation at age 2 and ADHD rating scale at age 6 (n=51)	Table S20	DNA methylation is associated with prenatal exposure to sulfur dioxide and childhood attention-deficit hyperactivity disorder symptoms.
PMC9977725	cg17852594	0.000442147		0.0356185	Association* between DNA methylation at age 2 and ADHD rating scale at age 6 (n=51)	Table S20	DNA methylation is associated with prenatal exposure to sulfur dioxide and childhood attention-deficit hyperactivity disorder symptoms.
PMC9977725	cg10815203	0.000444371		0.0356185	Association* between DNA methylation at age 2 and ADHD rating scale at age 6 (n=51)	Table S20	DNA methylation is associated with prenatal exposure to sulfur dioxide and childhood attention-deficit hyperactivity disorder symptoms.
PMC9977725	cg21338112	0.000453472		0.035986	Association* between DNA methylation at age 2 and ADHD rating scale at age 6 (n=51)	Table S20	DNA methylation is associated with prenatal exposure to sulfur dioxide and childhood attention-deficit hyperactivity disorder symptoms.
PMC9977725	cg20733436	0.000454481		0.035986	Association* between DNA methylation at age 2 and ADHD rating scale at age 6 (n=51)	Table S20	DNA methylation is associated with prenatal exposure to sulfur dioxide and childhood attention-deficit hyperactivity disorder symptoms.
PMC9977725	cg26456399	0.000456974		0.035986	Association* between DNA methylation at age 2 and ADHD rating scale at age 6 (n=51)	Table S20	DNA methylation is associated with prenatal exposure to sulfur dioxide and childhood attention-deficit hyperactivity disorder symptoms.
PMC9977725	cg13537801	0.000478116		0.037432	Association* between DNA methylation at age 2 and ADHD rating scale at age 6 (n=51)	Table S20	DNA methylation is associated with prenatal exposure to sulfur dioxide and childhood attention-deficit hyperactivity disorder symptoms.
PMC9977725	cg27632959	0.000489193		0.038066	Association* between DNA methylation at age 2 and ADHD rating scale at age 6 (n=51)	Table S20	DNA methylation is associated with prenatal exposure to sulfur dioxide and childhood attention-deficit hyperactivity disorder symptoms.
PMC9977725	cg10708221	0.00049212		0.038066	Association* between DNA methylation at age 2 and ADHD rating scale at age 6 (n=51)	Table S20	DNA methylation is associated with prenatal exposure to sulfur dioxide and childhood attention-deficit hyperactivity disorder symptoms.
PMC9977725	cg06107116	0.000494732		0.038066	Association* between DNA methylation at age 2 and ADHD rating scale at age 6 (n=51)	Table S20	DNA methylation is associated with prenatal exposure to sulfur dioxide and childhood attention-deficit hyperactivity disorder symptoms.
PMC9977725	cg13834844	0.000497521		0.038066	Association* between DNA methylation at age 2 and ADHD rating scale at age 6 (n=51)	Table S20	DNA methylation is associated with prenatal exposure to sulfur dioxide and childhood attention-deficit hyperactivity disorder symptoms.
PMC9977725	cg03093806	0.000501811		0.0381483	Association* between DNA methylation at age 2 and ADHD rating scale at age 6 (n=51)	Table S20	DNA methylation is associated with prenatal exposure to sulfur dioxide and childhood attention-deficit hyperactivity disorder symptoms.
PMC9977725	cg01434679	0.000506366		0.0381483	Association* between DNA methylation at age 2 and ADHD rating scale at age 6 (n=51)	Table S20	DNA methylation is associated with prenatal exposure to sulfur dioxide and childhood attention-deficit hyperactivity disorder symptoms.
PMC9977725	cg24895052	0.000507095		0.0381483	Association* between DNA methylation at age 2 and ADHD rating scale at age 6 (n=51)	Table S20	DNA methylation is associated with prenatal exposure to sulfur dioxide and childhood attention-deficit hyperactivity disorder symptoms.
PMC9977725	cg22209355	0.00051607		0.0386078	Association* between DNA methylation at age 2 and ADHD rating scale at age 6 (n=51)	Table S20	DNA methylation is associated with prenatal exposure to sulfur dioxide and childhood attention-deficit hyperactivity disorder symptoms.
PMC9977725	cg06232263	0.000520385		0.0387155	Association* between DNA methylation at age 2 and ADHD rating scale at age 6 (n=51)	Table S20	DNA methylation is associated with prenatal exposure to sulfur dioxide and childhood attention-deficit hyperactivity disorder symptoms.
PMC9977725	cg05842260	0.000524948		0.0387489	Association* between DNA methylation at age 2 and ADHD rating scale at age 6 (n=51)	Table S20	DNA methylation is associated with prenatal exposure to sulfur dioxide and childhood attention-deficit hyperactivity disorder symptoms.
PMC9977725	cg23299989	0.000526628		0.0387489	Association* between DNA methylation at age 2 and ADHD rating scale at age 6 (n=51)	Table S20	DNA methylation is associated with prenatal exposure to sulfur dioxide and childhood attention-deficit hyperactivity disorder symptoms.
PMC9977725	cg03072616	0.000529467		0.0387489	Association* between DNA methylation at age 2 and ADHD rating scale at age 6 (n=51)	Table S20	DNA methylation is associated with prenatal exposure to sulfur dioxide and childhood attention-deficit hyperactivity disorder symptoms.
PMC9977725	cg12635664	0.000542578		0.0394938	Association* between DNA methylation at age 2 and ADHD rating scale at age 6 (n=51)	Table S20	DNA methylation is associated with prenatal exposure to sulfur dioxide and childhood attention-deficit hyperactivity disorder symptoms.
PMC9977725	cg07475468	0.000559409		0.0405	Association* between DNA methylation at age 2 and ADHD rating scale at age 6 (n=51)	Table S20	DNA methylation is associated with prenatal exposure to sulfur dioxide and childhood attention-deficit hyperactivity disorder symptoms.
PMC9977725	cg07095908	0.000576757		0.0415327	Association* between DNA methylation at age 2 and ADHD rating scale at age 6 (n=51)	Table S20	DNA methylation is associated with prenatal exposure to sulfur dioxide and childhood attention-deficit hyperactivity disorder symptoms.
PMC9977725	cg21438706	0.000586657		0.0418179	Association* between DNA methylation at age 2 and ADHD rating scale at age 6 (n=51)	Table S20	DNA methylation is associated with prenatal exposure to sulfur dioxide and childhood attention-deficit hyperactivity disorder symptoms.
PMC9977725	cg16787307	0.000586928		0.0418179	Association* between DNA methylation at age 2 and ADHD rating scale at age 6 (n=51)	Table S20	DNA methylation is associated with prenatal exposure to sulfur dioxide and childhood attention-deficit hyperactivity disorder symptoms.
PMC9977725	cg07447769	0.000592568		0.0419975	Association* between DNA methylation at age 2 and ADHD rating scale at age 6 (n=51)	Table S20	DNA methylation is associated with prenatal exposure to sulfur dioxide and childhood attention-deficit hyperactivity disorder symptoms.
PMC9977725	cg12739914	0.000600446		0.0421273	Association* between DNA methylation at age 2 and ADHD rating scale at age 6 (n=51)	Table S20	DNA methylation is associated with prenatal exposure to sulfur dioxide and childhood attention-deficit hyperactivity disorder symptoms.
PMC9977725	cg04373334	0.000600657		0.0421273	Association* between DNA methylation at age 2 and ADHD rating scale at age 6 (n=51)	Table S20	DNA methylation is associated with prenatal exposure to sulfur dioxide and childhood attention-deficit hyperactivity disorder symptoms.
PMC9977725	cg18065361	0.000609119		0.0424995	Association* between DNA methylation at age 2 and ADHD rating scale at age 6 (n=51)	Table S20	DNA methylation is associated with prenatal exposure to sulfur dioxide and childhood attention-deficit hyperactivity disorder symptoms.
PMC9977725	cg01658563	0.000621706		0.0431541	Association* between DNA methylation at age 2 and ADHD rating scale at age 6 (n=51)	Table S20	DNA methylation is associated with prenatal exposure to sulfur dioxide and childhood attention-deficit hyperactivity disorder symptoms.
PMC9977725	cg07583137	0.000626235		0.0432456	Association* between DNA methylation at age 2 and ADHD rating scale at age 6 (n=51)	Table S20	DNA methylation is associated with prenatal exposure to sulfur dioxide and childhood attention-deficit hyperactivity disorder symptoms.
PMC9977725	cg25820361	0.000636629		0.043739	Association* between DNA methylation at age 2 and ADHD rating scale at age 6 (n=51)	Table S20	DNA methylation is associated with prenatal exposure to sulfur dioxide and childhood attention-deficit hyperactivity disorder symptoms.
PMC9977725	cg19826873	0.000680545		0.0459739	Association* between DNA methylation at age 2 and ADHD rating scale at age 6 (n=51)	Table S20	DNA methylation is associated with prenatal exposure to sulfur dioxide and childhood attention-deficit hyperactivity disorder symptoms.
PMC9977725	cg15075267	0.000682422		0.0459739	Association* between DNA methylation at age 2 and ADHD rating scale at age 6 (n=51)	Table S20	DNA methylation is associated with prenatal exposure to sulfur dioxide and childhood attention-deficit hyperactivity disorder symptoms.
PMC9977725	cg07496717	0.000682862		0.0459739	Association* between DNA methylation at age 2 and ADHD rating scale at age 6 (n=51)	Table S20	DNA methylation is associated with prenatal exposure to sulfur dioxide and childhood attention-deficit hyperactivity disorder symptoms.
PMC9977725	cg23054440	0.000683105		0.0459739	Association* between DNA methylation at age 2 and ADHD rating scale at age 6 (n=51)	Table S20	DNA methylation is associated with prenatal exposure to sulfur dioxide and childhood attention-deficit hyperactivity disorder symptoms.
PMC9977725	cg27294168	0.000686229		0.0459739	Association* between DNA methylation at age 2 and ADHD rating scale at age 6 (n=51)	Table S20	DNA methylation is associated with prenatal exposure to sulfur dioxide and childhood attention-deficit hyperactivity disorder symptoms.
PMC9977725	cg21606744	0.000695386		0.0463568	Association* between DNA methylation at age 2 and ADHD rating scale at age 6 (n=51)	Table S20	DNA methylation is associated with prenatal exposure to sulfur dioxide and childhood attention-deficit hyperactivity disorder symptoms.
PMC9977725	cg01165442	0.000702045		0.0465701	Association* between DNA methylation at age 2 and ADHD rating scale at age 6 (n=51)	Table S20	DNA methylation is associated with prenatal exposure to sulfur dioxide and childhood attention-deficit hyperactivity disorder symptoms.
PMC9977725	cg03401324	0.000707855		0.0467254	Association* between DNA methylation at age 2 and ADHD rating scale at age 6 (n=51)	Table S20	DNA methylation is associated with prenatal exposure to sulfur dioxide and childhood attention-deficit hyperactivity disorder symptoms.
PMC9977725	cg09149648	0.000723051		0.0472229	Association* between DNA methylation at age 2 and ADHD rating scale at age 6 (n=51)	Table S20	DNA methylation is associated with prenatal exposure to sulfur dioxide and childhood attention-deficit hyperactivity disorder symptoms.
PMC9977725	cg06070958	0.000725362		0.0472229	Association* between DNA methylation at age 2 and ADHD rating scale at age 6 (n=51)	Table S20	DNA methylation is associated with prenatal exposure to sulfur dioxide and childhood attention-deficit hyperactivity disorder symptoms.
PMC9977725	cg05989775	0.000725913		0.0472229	Association* between DNA methylation at age 2 and ADHD rating scale at age 6 (n=51)	Table S20	DNA methylation is associated with prenatal exposure to sulfur dioxide and childhood attention-deficit hyperactivity disorder symptoms.
PMC9977725	cg25356468	0.000729672		0.0472393	Association* between DNA methylation at age 2 and ADHD rating scale at age 6 (n=51)	Table S20	DNA methylation is associated with prenatal exposure to sulfur dioxide and childhood attention-deficit hyperactivity disorder symptoms.
PMC9977725	cg20709984	0.000744336		0.0476292	Association* between DNA methylation at age 2 and ADHD rating scale at age 6 (n=51)	Table S20	DNA methylation is associated with prenatal exposure to sulfur dioxide and childhood attention-deficit hyperactivity disorder symptoms.
PMC9977725	cg18919642	0.000744358		0.0476292	Association* between DNA methylation at age 2 and ADHD rating scale at age 6 (n=51)	Table S20	DNA methylation is associated with prenatal exposure to sulfur dioxide and childhood attention-deficit hyperactivity disorder symptoms.
PMC9977725	cg01591470	0.000746306		0.0476292	Association* between DNA methylation at age 2 and ADHD rating scale at age 6 (n=51)	Table S20	DNA methylation is associated with prenatal exposure to sulfur dioxide and childhood attention-deficit hyperactivity disorder symptoms.
PMC9977725	cg22429776	0.000757971		0.0479367	Association* between DNA methylation at age 2 and ADHD rating scale at age 6 (n=51)	Table S20	DNA methylation is associated with prenatal exposure to sulfur dioxide and childhood attention-deficit hyperactivity disorder symptoms.
PMC9977725	cg10330955	0.000759032		0.0479367	Association* between DNA methylation at age 2 and ADHD rating scale at age 6 (n=51)	Table S20	DNA methylation is associated with prenatal exposure to sulfur dioxide and childhood attention-deficit hyperactivity disorder symptoms.
PMC9977725	cg21032728	0.000762248		0.0479367	Association* between DNA methylation at age 2 and ADHD rating scale at age 6 (n=51)	Table S20	DNA methylation is associated with prenatal exposure to sulfur dioxide and childhood attention-deficit hyperactivity disorder symptoms.
PMC9977725	cg04645545	0.000765363		0.0479367	Association* between DNA methylation at age 2 and ADHD rating scale at age 6 (n=51)	Table S20	DNA methylation is associated with prenatal exposure to sulfur dioxide and childhood attention-deficit hyperactivity disorder symptoms.
PMC9977725	cg03652715	0.000771875		0.0481207	Association* between DNA methylation at age 2 and ADHD rating scale at age 6 (n=51)	Table S20	DNA methylation is associated with prenatal exposure to sulfur dioxide and childhood attention-deficit hyperactivity disorder symptoms.
PMC9977725	cg01300914	0.000776601		0.0481922	Association* between DNA methylation at age 2 and ADHD rating scale at age 6 (n=51)	Table S20	DNA methylation is associated with prenatal exposure to sulfur dioxide and childhood attention-deficit hyperactivity disorder symptoms.
PMC9977725	cg01379158	0.000783148		0.0483755	Association* between DNA methylation at age 2 and ADHD rating scale at age 6 (n=51)	Table S20	DNA methylation is associated with prenatal exposure to sulfur dioxide and childhood attention-deficit hyperactivity disorder symptoms.
PMC9977725	cg04216650	0.000810954		0.0498644	Association* between DNA methylation at age 2 and ADHD rating scale at age 6 (n=51)	Table S20	DNA methylation is associated with prenatal exposure to sulfur dioxide and childhood attention-deficit hyperactivity disorder symptoms.
PMC5036982	cg14824543	2.3463e-07		0.00086568	G1 DMR	Table S2	DNA Methylation Signatures of Early Childhood Malnutrition Associated With Impairments in Attention and Cognition.
PMC5036982	cg21862126	2.9035e-07		0.00099985	G1 DMR	Table S2	DNA Methylation Signatures of Early Childhood Malnutrition Associated With Impairments in Attention and Cognition.
PMC5036982	cg12097325	0.00015786		0.026272	G1 DMR	Table S2	DNA Methylation Signatures of Early Childhood Malnutrition Associated With Impairments in Attention and Cognition.
PMC5036982	cg14166948	2.205e-07		0.00082834	G1 DMR	Table S2	DNA Methylation Signatures of Early Childhood Malnutrition Associated With Impairments in Attention and Cognition.
PMC5036982	cg08090385	5.3549e-07		0.0014185	G1 DMR	Table S2	DNA Methylation Signatures of Early Childhood Malnutrition Associated With Impairments in Attention and Cognition.
PMC5036982	cg08474826	1.5993e-07		0.00067437	G1 DMR	Table S2	DNA Methylation Signatures of Early Childhood Malnutrition Associated With Impairments in Attention and Cognition.
PMC5036982	cg20185617	1.2861e-07		0.00059051	G1 DMR	Table S2	DNA Methylation Signatures of Early Childhood Malnutrition Associated With Impairments in Attention and Cognition.
PMC5036982	cg04972348	1.2514e-07		0.00059051	G1 DMR	Table S2	DNA Methylation Signatures of Early Childhood Malnutrition Associated With Impairments in Attention and Cognition.
PMC5036982	cg06618740	2.3556e-06		0.0032233	G1 DMR	Table S2	DNA Methylation Signatures of Early Childhood Malnutrition Associated With Impairments in Attention and Cognition.
PMC5036982	cg15414773	0.00031503		0.036343	G1 DMR	Table S2	DNA Methylation Signatures of Early Childhood Malnutrition Associated With Impairments in Attention and Cognition.
PMC5036982	cg21475076	0.016283		0.17135	G1 DMR	Table S2	DNA Methylation Signatures of Early Childhood Malnutrition Associated With Impairments in Attention and Cognition.
PMC5036982	cg02506501	2.4345e-07		0.00088247	G1 DMR	Table S2	DNA Methylation Signatures of Early Childhood Malnutrition Associated With Impairments in Attention and Cognition.
PMC5036982	cg06818047	0.00017618		0.027905	G1 DMR	Table S2	DNA Methylation Signatures of Early Childhood Malnutrition Associated With Impairments in Attention and Cognition.
PMC5036982	cg01937247	0.0011662		0.064782	G1 DMR	Table S2	DNA Methylation Signatures of Early Childhood Malnutrition Associated With Impairments in Attention and Cognition.
PMC5036982	cg01515136	0.012824		0.1579	G1 DMR	Table S2	DNA Methylation Signatures of Early Childhood Malnutrition Associated With Impairments in Attention and Cognition.
PMC5036982	cg24102726	8.0074e-06		0.0062166	G1 DMR	Table S2	DNA Methylation Signatures of Early Childhood Malnutrition Associated With Impairments in Attention and Cognition.
PMC5036982	cg14865393	7.0374e-05		0.017625	G1 DMR	Table S2	DNA Methylation Signatures of Early Childhood Malnutrition Associated With Impairments in Attention and Cognition.
PMC5036982	cg13840194	1.4981e-05		0.0084803	G1 DMR	Table S2	DNA Methylation Signatures of Early Childhood Malnutrition Associated With Impairments in Attention and Cognition.
PMC5036982	cg23723903	0.0018555		0.077993	G1 DMR	Table S2	DNA Methylation Signatures of Early Childhood Malnutrition Associated With Impairments in Attention and Cognition.
PMC5036982	cg17944110	0.045437		0.23876	G1 DMR	Table S2	DNA Methylation Signatures of Early Childhood Malnutrition Associated With Impairments in Attention and Cognition.
PMC5036982	cg24298421	0.045172		0.23831	G1 DMR	Table S2	DNA Methylation Signatures of Early Childhood Malnutrition Associated With Impairments in Attention and Cognition.
PMC5036982	cg13057174	0.039084		0.22751	G1 DMR	Table S2	DNA Methylation Signatures of Early Childhood Malnutrition Associated With Impairments in Attention and Cognition.
PMC5036982	cg19439810	8.7747e-06		0.0064585	G1 DMR	Table S2	DNA Methylation Signatures of Early Childhood Malnutrition Associated With Impairments in Attention and Cognition.
PMC5036982	cg22694153	7.1242e-05		0.017767	G1 DMR	Table S2	DNA Methylation Signatures of Early Childhood Malnutrition Associated With Impairments in Attention and Cognition.
PMC5036982	cg24305381	0.00013926		0.024815	G1 DMR	Table S2	DNA Methylation Signatures of Early Childhood Malnutrition Associated With Impairments in Attention and Cognition.
PMC5036982	cg02537149	0.0002864		0.0348	G1 DMR	Table S2	DNA Methylation Signatures of Early Childhood Malnutrition Associated With Impairments in Attention and Cognition.
PMC5036982	cg09747578	0.00010066		0.021201	G1 DMR	Table S2	DNA Methylation Signatures of Early Childhood Malnutrition Associated With Impairments in Attention and Cognition.
PMC5036982	cg03979582	0.0017131		0.075607	G1 DMR	Table S2	DNA Methylation Signatures of Early Childhood Malnutrition Associated With Impairments in Attention and Cognition.
PMC5036982	cg04410181	0.016601		0.17232	G1 DMR	Table S2	DNA Methylation Signatures of Early Childhood Malnutrition Associated With Impairments in Attention and Cognition.
PMC5036982	cg06961071	0.040213		0.22961	G1 DMR	Table S2	DNA Methylation Signatures of Early Childhood Malnutrition Associated With Impairments in Attention and Cognition.
PMC5036982	cg01879039	8.6733e-06		0.0064462	G1 DMR	Table S2	DNA Methylation Signatures of Early Childhood Malnutrition Associated With Impairments in Attention and Cognition.
PMC5036982	cg00856580	0.00016751		0.027119	G1 DMR	Table S2	DNA Methylation Signatures of Early Childhood Malnutrition Associated With Impairments in Attention and Cognition.
PMC5036982	cg04898719	0.011882		0.15383	G1 DMR	Table S2	DNA Methylation Signatures of Early Childhood Malnutrition Associated With Impairments in Attention and Cognition.
PMC5036982	cg04360793	1.1012e-05		0.0073042	G1 DMR	Table S2	DNA Methylation Signatures of Early Childhood Malnutrition Associated With Impairments in Attention and Cognition.
PMC5036982	cg15084543	4.4707e-06		0.0045057	G1 DMR	Table S2	DNA Methylation Signatures of Early Childhood Malnutrition Associated With Impairments in Attention and Cognition.
PMC5036982	cg26422458	1.3075e-06		0.0024217	G1 DMR	Table S2	DNA Methylation Signatures of Early Childhood Malnutrition Associated With Impairments in Attention and Cognition.
PMC5036982	cg02154252	4.3144e-07		0.0012555	G1 DMR	Table S2	DNA Methylation Signatures of Early Childhood Malnutrition Associated With Impairments in Attention and Cognition.
PMC5036982	cg18592365	8.7077e-06		0.0064585	G1 DMR	Table S2	DNA Methylation Signatures of Early Childhood Malnutrition Associated With Impairments in Attention and Cognition.
PMC5036982	cg01402735	4.0383e-05		0.014035	G1 DMR	Table S2	DNA Methylation Signatures of Early Childhood Malnutrition Associated With Impairments in Attention and Cognition.
PMC5036982	cg13175159	0.00243		0.086422	G1 DMR	Table S2	DNA Methylation Signatures of Early Childhood Malnutrition Associated With Impairments in Attention and Cognition.
PMC5036982	cg17750919	0.042534		0.23392	G1 DMR	Table S2	DNA Methylation Signatures of Early Childhood Malnutrition Associated With Impairments in Attention and Cognition.
PMC5036982	cg15937641	1.4926e-05		0.0084724	G1 DMR	Table S2	DNA Methylation Signatures of Early Childhood Malnutrition Associated With Impairments in Attention and Cognition.
PMC5036982	cg24687529	3.5684e-06		0.0040096	G1 DMR	Table S2	DNA Methylation Signatures of Early Childhood Malnutrition Associated With Impairments in Attention and Cognition.
PMC5036982	cg11708721	0.00033598		0.037496	G1 DMR	Table S2	DNA Methylation Signatures of Early Childhood Malnutrition Associated With Impairments in Attention and Cognition.
PMC5036982	cg03383695	6.8743e-06		0.005684	G1 DMR	Table S2	DNA Methylation Signatures of Early Childhood Malnutrition Associated With Impairments in Attention and Cognition.
PMC5036982	cg16244711	6.0018e-06		0.0052507	G1 DMR	Table S2	DNA Methylation Signatures of Early Childhood Malnutrition Associated With Impairments in Attention and Cognition.
PMC5036982	cg11930197	3.7913e-05		0.0136	G1 DMR	Table S2	DNA Methylation Signatures of Early Childhood Malnutrition Associated With Impairments in Attention and Cognition.
PMC5036982	cg11337053	0.0017407		0.076118	G1 DMR	Table S2	DNA Methylation Signatures of Early Childhood Malnutrition Associated With Impairments in Attention and Cognition.
PMC5036982	cg20818778	1.7077e-05		0.009024	G1 DMR	Table S2	DNA Methylation Signatures of Early Childhood Malnutrition Associated With Impairments in Attention and Cognition.
PMC5036982	cg02780849	8.8476e-05		0.019849	G1 DMR	Table S2	DNA Methylation Signatures of Early Childhood Malnutrition Associated With Impairments in Attention and Cognition.
PMC5036982	cg24454695	9.736e-05		0.020797	G1 DMR	Table S2	DNA Methylation Signatures of Early Childhood Malnutrition Associated With Impairments in Attention and Cognition.
PMC5036982	cg22941646	0.00025515		0.033075	G1 DMR	Table S2	DNA Methylation Signatures of Early Childhood Malnutrition Associated With Impairments in Attention and Cognition.
PMC5036982	cg13455717	0.00090956		0.058713	G1 DMR	Table S2	DNA Methylation Signatures of Early Childhood Malnutrition Associated With Impairments in Attention and Cognition.
PMC5036982	cg01712686	0.0092616		0.14199	G1 DMR	Table S2	DNA Methylation Signatures of Early Childhood Malnutrition Associated With Impairments in Attention and Cognition.
PMC5036982	cg06173536	0.0039323		0.10442	G1 DMR	Table S2	DNA Methylation Signatures of Early Childhood Malnutrition Associated With Impairments in Attention and Cognition.
PMC5036982	cg14099468	0.0030049		0.094234	G1 DMR	Table S2	DNA Methylation Signatures of Early Childhood Malnutrition Associated With Impairments in Attention and Cognition.
PMC5036982	cg26097210	8.3282e-06		0.0063031	G1 DMR	Table S2	DNA Methylation Signatures of Early Childhood Malnutrition Associated With Impairments in Attention and Cognition.
PMC5036982	cg18366150	1.5473e-05		0.008604	G1 DMR	Table S2	DNA Methylation Signatures of Early Childhood Malnutrition Associated With Impairments in Attention and Cognition.
PMC5036982	cg27421308	8.3498e-05		0.019126	G1 DMR	Table S2	DNA Methylation Signatures of Early Childhood Malnutrition Associated With Impairments in Attention and Cognition.
PMC5036982	cg02779948	0.00058492		0.048624	G1 DMR	Table S2	DNA Methylation Signatures of Early Childhood Malnutrition Associated With Impairments in Attention and Cognition.
PMC5036982	cg10640731	0.0035357		0.10002	G1 DMR	Table S2	DNA Methylation Signatures of Early Childhood Malnutrition Associated With Impairments in Attention and Cognition.
PMC5036982	cg18022926	0.013219		0.15954	G1 DMR	Table S2	DNA Methylation Signatures of Early Childhood Malnutrition Associated With Impairments in Attention and Cognition.
PMC5036982	cg20188621	1.3084e-05		0.0080095	G1 DMR	Table S2	DNA Methylation Signatures of Early Childhood Malnutrition Associated With Impairments in Attention and Cognition.
PMC5036982	cg11667101	7.4961e-05		0.018246	G1 DMR	Table S2	DNA Methylation Signatures of Early Childhood Malnutrition Associated With Impairments in Attention and Cognition.
PMC5036982	cg18586343	0.00015526		0.026028	G1 DMR	Table S2	DNA Methylation Signatures of Early Childhood Malnutrition Associated With Impairments in Attention and Cognition.
PMC5036982	cg20684973	0.00039724		0.040936	G1 DMR	Table S2	DNA Methylation Signatures of Early Childhood Malnutrition Associated With Impairments in Attention and Cognition.
PMC5036982	cg18732587	0.0090993		0.1412	G1 DMR	Table S2	DNA Methylation Signatures of Early Childhood Malnutrition Associated With Impairments in Attention and Cognition.
PMC5036982	cg25713684	0.0043877		0.10853	G1 DMR	Table S2	DNA Methylation Signatures of Early Childhood Malnutrition Associated With Impairments in Attention and Cognition.
PMC5036982	cg16500454	0.0020116		0.080447	G1 DMR	Table S2	DNA Methylation Signatures of Early Childhood Malnutrition Associated With Impairments in Attention and Cognition.
PMC5036982	cg01360325	0.00077294		0.054932	G1 DMR	Table S2	DNA Methylation Signatures of Early Childhood Malnutrition Associated With Impairments in Attention and Cognition.
PMC5036982	cg26978691	0.00026627		0.033769	G1 DMR	Table S2	DNA Methylation Signatures of Early Childhood Malnutrition Associated With Impairments in Attention and Cognition.
PMC5036982	cg00245789	0.0083313		0.13693	G1 DMR	Table S2	DNA Methylation Signatures of Early Childhood Malnutrition Associated With Impairments in Attention and Cognition.
PMC5036982	cg13952838	1.4797e-05		0.0084363	G1 DMR	Table S2	DNA Methylation Signatures of Early Childhood Malnutrition Associated With Impairments in Attention and Cognition.
PMC5036982	cg12378817	0.00011538		0.02249	G1 DMR	Table S2	DNA Methylation Signatures of Early Childhood Malnutrition Associated With Impairments in Attention and Cognition.
PMC5036982	cg10605977	0.0010507		0.062047	G1 DMR	Table S2	DNA Methylation Signatures of Early Childhood Malnutrition Associated With Impairments in Attention and Cognition.
PMC5036982	cg07770370	0.038816		0.22705	G1 DMR	Table S2	DNA Methylation Signatures of Early Childhood Malnutrition Associated With Impairments in Attention and Cognition.
PMC5036982	cg26690742	1.5491e-05		0.008604	G1 DMR	Table S2	DNA Methylation Signatures of Early Childhood Malnutrition Associated With Impairments in Attention and Cognition.
PMC5036982	cg27223805	9.9808e-05		0.021107	G1 DMR	Table S2	DNA Methylation Signatures of Early Childhood Malnutrition Associated With Impairments in Attention and Cognition.
PMC5036982	cg02589685	6.3947e-06		0.0054484	G1 DMR	Table S2	DNA Methylation Signatures of Early Childhood Malnutrition Associated With Impairments in Attention and Cognition.
PMC5036982	cg16083838	1.2058e-09		3.1418e-05	G1 DMR	Table S2	DNA Methylation Signatures of Early Childhood Malnutrition Associated With Impairments in Attention and Cognition.
PMC5036982	cg22675922	2.2873e-09		4.5009e-05	G1 DMR	Table S2	DNA Methylation Signatures of Early Childhood Malnutrition Associated With Impairments in Attention and Cognition.
PMC5036982	cg01923099	7.8956e-09		0.00010807	G1 DMR	Table S2	DNA Methylation Signatures of Early Childhood Malnutrition Associated With Impairments in Attention and Cognition.
PMC5036982	cg06582202	3.3546e-09		5.9844e-05	G1 DMR	Table S2	DNA Methylation Signatures of Early Childhood Malnutrition Associated With Impairments in Attention and Cognition.
PMC5036982	cg07439128	1.2925e-09		3.1418e-05	G1 DMR	Table S2	DNA Methylation Signatures of Early Childhood Malnutrition Associated With Impairments in Attention and Cognition.
PMC5036982	cg23762359	4.446e-09		6.8046e-05	G1 DMR	Table S2	DNA Methylation Signatures of Early Childhood Malnutrition Associated With Impairments in Attention and Cognition.
PMC5036982	cg04876474	2.1073e-09		4.354e-05	G1 DMR	Table S2	DNA Methylation Signatures of Early Childhood Malnutrition Associated With Impairments in Attention and Cognition.
PMC5036982	cg06281297	2.5845e-09		4.8545e-05	G1 DMR	Table S2	DNA Methylation Signatures of Early Childhood Malnutrition Associated With Impairments in Attention and Cognition.
PMC5036982	cg05656180	4.3604e-09		6.8046e-05	G1 DMR	Table S2	DNA Methylation Signatures of Early Childhood Malnutrition Associated With Impairments in Attention and Cognition.
PMC5036982	cg14582642	3.5247e-09		5.9844e-05	G1 DMR	Table S2	DNA Methylation Signatures of Early Childhood Malnutrition Associated With Impairments in Attention and Cognition.
PMC5036982	cg13885561	8.1071e-09		0.00010807	G1 DMR	Table S2	DNA Methylation Signatures of Early Childhood Malnutrition Associated With Impairments in Attention and Cognition.
PMC5036982	cg08771706	1.5886e-08		0.00016473	G1 DMR	Table S2	DNA Methylation Signatures of Early Childhood Malnutrition Associated With Impairments in Attention and Cognition.
PMC5036982	cg03947814	1.8126e-08		0.00017834	G1 DMR	Table S2	DNA Methylation Signatures of Early Childhood Malnutrition Associated With Impairments in Attention and Cognition.
PMC5036982	cg24780501	3.2892e-08		0.00027739	G1 DMR	Table S2	DNA Methylation Signatures of Early Childhood Malnutrition Associated With Impairments in Attention and Cognition.
PMC5036982	cg08246619	5.8353e-08		0.0004081	G1 DMR	Table S2	DNA Methylation Signatures of Early Childhood Malnutrition Associated With Impairments in Attention and Cognition.
PMC5036982	cg13081704	2.383e-07		0.00087144	G1 DMR	Table S2	DNA Methylation Signatures of Early Childhood Malnutrition Associated With Impairments in Attention and Cognition.
PMC5036982	cg09502866	4.7021e-07		0.0013049	G1 DMR	Table S2	DNA Methylation Signatures of Early Childhood Malnutrition Associated With Impairments in Attention and Cognition.
PMC5036982	cg05290058	4.9683e-07		0.0013246	G1 DMR	Table S2	DNA Methylation Signatures of Early Childhood Malnutrition Associated With Impairments in Attention and Cognition.
PMC5036982	cg26601317	1.2091e-06		0.0022919	G1 DMR	Table S2	DNA Methylation Signatures of Early Childhood Malnutrition Associated With Impairments in Attention and Cognition.
PMC5036982	cg10300188	2.0574e-06		0.0029936	G1 DMR	Table S2	DNA Methylation Signatures of Early Childhood Malnutrition Associated With Impairments in Attention and Cognition.
PMC5036982	cg04251368	4.0575e-06		0.0042522	G1 DMR	Table S2	DNA Methylation Signatures of Early Childhood Malnutrition Associated With Impairments in Attention and Cognition.
PMC5036982	cg25478600	4.9139e-06		0.0047365	G1 DMR	Table S2	DNA Methylation Signatures of Early Childhood Malnutrition Associated With Impairments in Attention and Cognition.
PMC5036982	cg26457809	1.3204e-05		0.0080095	G1 DMR	Table S2	DNA Methylation Signatures of Early Childhood Malnutrition Associated With Impairments in Attention and Cognition.
PMC5036982	cg17239974	4.5922e-05		0.014804	G1 DMR	Table S2	DNA Methylation Signatures of Early Childhood Malnutrition Associated With Impairments in Attention and Cognition.
PMC5036982	cg20250981	0.00021817		0.030939	G1 DMR	Table S2	DNA Methylation Signatures of Early Childhood Malnutrition Associated With Impairments in Attention and Cognition.
PMC5036982	cg04457979	0.00048503		0.044439	G1 DMR	Table S2	DNA Methylation Signatures of Early Childhood Malnutrition Associated With Impairments in Attention and Cognition.
PMC5036982	cg07592963	0.0024194		0.086232	G1 DMR	Table S2	DNA Methylation Signatures of Early Childhood Malnutrition Associated With Impairments in Attention and Cognition.
PMC5036982	cg21753226	0.0080296		0.13502	G1 DMR	Table S2	DNA Methylation Signatures of Early Childhood Malnutrition Associated With Impairments in Attention and Cognition.
PMC5036982	cg22389375	0.044928		0.23792	G1 DMR	Table S2	DNA Methylation Signatures of Early Childhood Malnutrition Associated With Impairments in Attention and Cognition.
PMC5036982	cg08787968	1.5331e-05		0.0085381	G1 DMR	Table S2	DNA Methylation Signatures of Early Childhood Malnutrition Associated With Impairments in Attention and Cognition.
PMC5036982	cg12781568	9.679e-05		0.020713	G1 DMR	Table S2	DNA Methylation Signatures of Early Childhood Malnutrition Associated With Impairments in Attention and Cognition.
PMC5036982	cg01693350	0.0014097		0.070337	G1 DMR	Table S2	DNA Methylation Signatures of Early Childhood Malnutrition Associated With Impairments in Attention and Cognition.
PMC5036982	cg15446391	0.0056343		0.1186	G1 DMR	Table S2	DNA Methylation Signatures of Early Childhood Malnutrition Associated With Impairments in Attention and Cognition.
PMC5036982	cg19211915	0.0091256		0.14136	G1 DMR	Table S2	DNA Methylation Signatures of Early Childhood Malnutrition Associated With Impairments in Attention and Cognition.
PMC5036982	cg09234616	0.022433		0.19024	G1 DMR	Table S2	DNA Methylation Signatures of Early Childhood Malnutrition Associated With Impairments in Attention and Cognition.
PMC5036982	cg13641903	0.038863		0.22717	G1 DMR	Table S2	DNA Methylation Signatures of Early Childhood Malnutrition Associated With Impairments in Attention and Cognition.
PMC5036982	cg22533573	0.031992		0.21332	G1 DMR	Table S2	DNA Methylation Signatures of Early Childhood Malnutrition Associated With Impairments in Attention and Cognition.
PMC5036982	cg04867406	1.5832e-05		0.0086642	G1 DMR	Table S2	DNA Methylation Signatures of Early Childhood Malnutrition Associated With Impairments in Attention and Cognition.
PMC5036982	cg15758147	0.00038695		0.040452	G1 DMR	Table S2	DNA Methylation Signatures of Early Childhood Malnutrition Associated With Impairments in Attention and Cognition.
PMC5036982	cg16489447	0.0011043		0.063385	G1 DMR	Table S2	DNA Methylation Signatures of Early Childhood Malnutrition Associated With Impairments in Attention and Cognition.
PMC5036982	cg09541468	0.0021848		0.082931	G1 DMR	Table S2	DNA Methylation Signatures of Early Childhood Malnutrition Associated With Impairments in Attention and Cognition.
PMC5036982	cg15810744	0.00079168		0.055369	G1 DMR	Table S2	DNA Methylation Signatures of Early Childhood Malnutrition Associated With Impairments in Attention and Cognition.
PMC5036982	cg18825927	0.00085235		0.057021	G1 DMR	Table S2	DNA Methylation Signatures of Early Childhood Malnutrition Associated With Impairments in Attention and Cognition.
PMC5036982	cg09739036	0.00029871		0.035501	G1 DMR	Table S2	DNA Methylation Signatures of Early Childhood Malnutrition Associated With Impairments in Attention and Cognition.
PMC5036982	cg10623043	0.00042579		0.042164	G1 DMR	Table S2	DNA Methylation Signatures of Early Childhood Malnutrition Associated With Impairments in Attention and Cognition.
PMC5036982	cg12835342	0.00012662		0.023606	G1 DMR	Table S2	DNA Methylation Signatures of Early Childhood Malnutrition Associated With Impairments in Attention and Cognition.
PMC5036982	cg19544441	0.00023693		0.031964	G1 DMR	Table S2	DNA Methylation Signatures of Early Childhood Malnutrition Associated With Impairments in Attention and Cognition.
PMC5036982	cg02220365	0.026029		0.19967	G1 DMR	Table S2	DNA Methylation Signatures of Early Childhood Malnutrition Associated With Impairments in Attention and Cognition.
PMC5036982	cg15284129	9.8973e-06		0.0068969	G1 DMR	Table S2	DNA Methylation Signatures of Early Childhood Malnutrition Associated With Impairments in Attention and Cognition.
PMC5036982	cg25629418	2.5092e-05		0.011019	G1 DMR	Table S2	DNA Methylation Signatures of Early Childhood Malnutrition Associated With Impairments in Attention and Cognition.
PMC5036982	cg23331653	0.00046895		0.043891	G1 DMR	Table S2	DNA Methylation Signatures of Early Childhood Malnutrition Associated With Impairments in Attention and Cognition.
PMC5036982	cg21746969	0.00077647		0.054989	G1 DMR	Table S2	DNA Methylation Signatures of Early Childhood Malnutrition Associated With Impairments in Attention and Cognition.
PMC5036982	cg26738614	0.0059101		0.12087	G1 DMR	Table S2	DNA Methylation Signatures of Early Childhood Malnutrition Associated With Impairments in Attention and Cognition.
PMC5036982	cg13700315	2.4932e-06		0.0032934	G1 DMR	Table S2	DNA Methylation Signatures of Early Childhood Malnutrition Associated With Impairments in Attention and Cognition.
PMC5036982	cg08158662	2.7171e-05		0.011504	G1 DMR	Table S2	DNA Methylation Signatures of Early Childhood Malnutrition Associated With Impairments in Attention and Cognition.
PMC5036982	cg17024593	0.0050932		0.11429	G1 DMR	Table S2	DNA Methylation Signatures of Early Childhood Malnutrition Associated With Impairments in Attention and Cognition.
PMC5036982	cg20890145	1.0796e-05		0.0072541	G1 DMR	Table S2	DNA Methylation Signatures of Early Childhood Malnutrition Associated With Impairments in Attention and Cognition.
PMC5036982	cg12640631	0.00015928		0.026412	G1 DMR	Table S2	DNA Methylation Signatures of Early Childhood Malnutrition Associated With Impairments in Attention and Cognition.
PMC5036982	cg13900773	3.8594e-07		0.0011641	G1 DMR	Table S2	DNA Methylation Signatures of Early Childhood Malnutrition Associated With Impairments in Attention and Cognition.
PMC5036982	cg23081604	1.1082e-05		0.0073154	G1 DMR	Table S2	DNA Methylation Signatures of Early Childhood Malnutrition Associated With Impairments in Attention and Cognition.
PMC5036982	cg14489632	4.0568e-05		0.014052	G1 DMR	Table S2	DNA Methylation Signatures of Early Childhood Malnutrition Associated With Impairments in Attention and Cognition.
PMC5036982	cg15606633	0.00010686		0.021667	G1 DMR	Table S2	DNA Methylation Signatures of Early Childhood Malnutrition Associated With Impairments in Attention and Cognition.
PMC5036982	cg08187750	0.0075448		0.13214	G1 DMR	Table S2	DNA Methylation Signatures of Early Childhood Malnutrition Associated With Impairments in Attention and Cognition.
PMC5036982	cg01761968	0.033022		0.21551	G1 DMR	Table S2	DNA Methylation Signatures of Early Childhood Malnutrition Associated With Impairments in Attention and Cognition.
PMC5036982	cg17279912	6.0315e-08		0.00040859	G1 DMR	Table S2	DNA Methylation Signatures of Early Childhood Malnutrition Associated With Impairments in Attention and Cognition.
PMC5036982	cg11402700	6.1952e-07		0.001533	G1 DMR	Table S2	DNA Methylation Signatures of Early Childhood Malnutrition Associated With Impairments in Attention and Cognition.
PMC5036982	cg03869874	3.2778e-05		0.012659	G1 DMR	Table S2	DNA Methylation Signatures of Early Childhood Malnutrition Associated With Impairments in Attention and Cognition.
PMC5036982	cg21368354	0.00015925		0.026412	G1 DMR	Table S2	DNA Methylation Signatures of Early Childhood Malnutrition Associated With Impairments in Attention and Cognition.
PMC5036982	cg03374922	0.0010378		0.061717	G1 DMR	Table S2	DNA Methylation Signatures of Early Childhood Malnutrition Associated With Impairments in Attention and Cognition.
PMC5036982	cg19855366	0.0012068		0.065777	G1 DMR	Table S2	DNA Methylation Signatures of Early Childhood Malnutrition Associated With Impairments in Attention and Cognition.
PMC5036982	cg01870456	0.00074772		0.054179	G1 DMR	Table S2	DNA Methylation Signatures of Early Childhood Malnutrition Associated With Impairments in Attention and Cognition.
PMC5036982	cg07007778	0.0010182		0.061406	G1 DMR	Table S2	DNA Methylation Signatures of Early Childhood Malnutrition Associated With Impairments in Attention and Cognition.
PMC5036982	cg23795623	0.0074108		0.13128	G1 DMR	Table S2	DNA Methylation Signatures of Early Childhood Malnutrition Associated With Impairments in Attention and Cognition.
PMC5036982	cg17070338	0.016336		0.1715	G1 DMR	Table S2	DNA Methylation Signatures of Early Childhood Malnutrition Associated With Impairments in Attention and Cognition.
PMC5036982	cg02041435	0.013434		0.16041	G1 DMR	Table S2	DNA Methylation Signatures of Early Childhood Malnutrition Associated With Impairments in Attention and Cognition.
PMC5036982	cg27075939	0.0047073		0.11117	G1 DMR	Table S2	DNA Methylation Signatures of Early Childhood Malnutrition Associated With Impairments in Attention and Cognition.
PMC5036982	cg11955762	0.0086852		0.139	G1 DMR	Table S2	DNA Methylation Signatures of Early Childhood Malnutrition Associated With Impairments in Attention and Cognition.
PMC5036982	cg16141690	1.0695e-06		0.0021045	G1 DMR	Table S2	DNA Methylation Signatures of Early Childhood Malnutrition Associated With Impairments in Attention and Cognition.
PMC5036982	cg25803423	1.9955e-05		0.0098918	G1 DMR	Table S2	DNA Methylation Signatures of Early Childhood Malnutrition Associated With Impairments in Attention and Cognition.
PMC5036982	cg20692059	0.0001005		0.021193	G1 DMR	Table S2	DNA Methylation Signatures of Early Childhood Malnutrition Associated With Impairments in Attention and Cognition.
PMC5036982	cg18938469	7.6962e-05		0.018452	G1 DMR	Table S2	DNA Methylation Signatures of Early Childhood Malnutrition Associated With Impairments in Attention and Cognition.
PMC5036982	cg16735021	2.8501e-05		0.011755	G1 DMR	Table S2	DNA Methylation Signatures of Early Childhood Malnutrition Associated With Impairments in Attention and Cognition.
PMC5036982	cg25140501	6.2426e-05		0.016789	G1 DMR	Table S2	DNA Methylation Signatures of Early Childhood Malnutrition Associated With Impairments in Attention and Cognition.
PMC5036982	cg00867446	0.002045		0.080863	G1 DMR	Table S2	DNA Methylation Signatures of Early Childhood Malnutrition Associated With Impairments in Attention and Cognition.
PMC5036982	cg26404748	0.0032807		0.097574	G1 DMR	Table S2	DNA Methylation Signatures of Early Childhood Malnutrition Associated With Impairments in Attention and Cognition.
PMC5036982	cg16066294	0.022157		0.18935	G1 DMR	Table S2	DNA Methylation Signatures of Early Childhood Malnutrition Associated With Impairments in Attention and Cognition.
PMC5036982	cg00940261	5.8778e-06		0.0052347	G1 DMR	Table S2	DNA Methylation Signatures of Early Childhood Malnutrition Associated With Impairments in Attention and Cognition.
PMC5036982	cg18302582	2.8099e-05		0.0117	G1 DMR	Table S2	DNA Methylation Signatures of Early Childhood Malnutrition Associated With Impairments in Attention and Cognition.
PMC5036982	cg27508821	2.294e-05		0.010508	G1 DMR	Table S2	DNA Methylation Signatures of Early Childhood Malnutrition Associated With Impairments in Attention and Cognition.
PMC5036982	cg05316463	0.00082266		0.056243	G1 DMR	Table S2	DNA Methylation Signatures of Early Childhood Malnutrition Associated With Impairments in Attention and Cognition.
PMC5036982	cg21182196	0.0023881		0.085775	G1 DMR	Table S2	DNA Methylation Signatures of Early Childhood Malnutrition Associated With Impairments in Attention and Cognition.
PMC5036982	cg22502625	1.8001e-06		0.002861	G1 DMR	Table S2	DNA Methylation Signatures of Early Childhood Malnutrition Associated With Impairments in Attention and Cognition.
PMC5036982	cg10973146	6.2391e-07		0.0015346	G1 DMR	Table S2	DNA Methylation Signatures of Early Childhood Malnutrition Associated With Impairments in Attention and Cognition.
PMC5036982	cg19550904	1.602e-05		0.0087105	G1 DMR	Table S2	DNA Methylation Signatures of Early Childhood Malnutrition Associated With Impairments in Attention and Cognition.
PMC5036982	cg05763097	0.00018015		0.02822	G1 DMR	Table S2	DNA Methylation Signatures of Early Childhood Malnutrition Associated With Impairments in Attention and Cognition.
PMC5036982	cg21143587	0.00070614		0.052803	G1 DMR	Table S2	DNA Methylation Signatures of Early Childhood Malnutrition Associated With Impairments in Attention and Cognition.
PMC5036982	cg02341571	8.5099e-06		0.0063724	G1 DMR	Table S2	DNA Methylation Signatures of Early Childhood Malnutrition Associated With Impairments in Attention and Cognition.
PMC5036982	cg18059012	0.0016911		0.075219	G1 DMR	Table S2	DNA Methylation Signatures of Early Childhood Malnutrition Associated With Impairments in Attention and Cognition.
PMC5036982	cg01647795	0.0051485		0.11469	G1 DMR	Table S2	DNA Methylation Signatures of Early Childhood Malnutrition Associated With Impairments in Attention and Cognition.
PMC5036982	cg06797389	0.046274		0.24023	G1 DMR	Table S2	DNA Methylation Signatures of Early Childhood Malnutrition Associated With Impairments in Attention and Cognition.
PMC5036982	cg00508131	9.7891e-06		0.0068463	G1 DMR	Table S2	DNA Methylation Signatures of Early Childhood Malnutrition Associated With Impairments in Attention and Cognition.
PMC5036982	cg01761710	6.5273e-05		0.017021	G1 DMR	Table S2	DNA Methylation Signatures of Early Childhood Malnutrition Associated With Impairments in Attention and Cognition.
PMC5036982	cg04585389	7.1883e-06		0.0058393	G1 DMR	Table S2	DNA Methylation Signatures of Early Childhood Malnutrition Associated With Impairments in Attention and Cognition.
PMC5036982	cg09260653	8.6443e-05		0.019509	G1 DMR	Table S2	DNA Methylation Signatures of Early Childhood Malnutrition Associated With Impairments in Attention and Cognition.
PMC5036982	cg10433547	0.028008		0.20431	G1 DMR	Table S2	DNA Methylation Signatures of Early Childhood Malnutrition Associated With Impairments in Attention and Cognition.
PMC5036982	cg05116896	8.9611e-06		0.0065079	G1 DMR	Table S2	DNA Methylation Signatures of Early Childhood Malnutrition Associated With Impairments in Attention and Cognition.
PMC5036982	cg00883712	3.9216e-06		0.0042371	G1 DMR	Table S2	DNA Methylation Signatures of Early Childhood Malnutrition Associated With Impairments in Attention and Cognition.
PMC5036982	cg00002406	1.4505e-06		0.0025449	G1 DMR	Table S2	DNA Methylation Signatures of Early Childhood Malnutrition Associated With Impairments in Attention and Cognition.
PMC5036982	cg10035607	1.0863e-05		0.0072683	G1 DMR	Table S2	DNA Methylation Signatures of Early Childhood Malnutrition Associated With Impairments in Attention and Cognition.
PMC5036982	cg04977610	2.4241e-05		0.010841	G1 DMR	Table S2	DNA Methylation Signatures of Early Childhood Malnutrition Associated With Impairments in Attention and Cognition.
PMC5036982	cg03632172	6.8482e-05		0.017393	G1 DMR	Table S2	DNA Methylation Signatures of Early Childhood Malnutrition Associated With Impairments in Attention and Cognition.
PMC5036982	cg01800816	0.00024411		0.032415	G1 DMR	Table S2	DNA Methylation Signatures of Early Childhood Malnutrition Associated With Impairments in Attention and Cognition.
PMC5036982	cg02767759	0.00052606		0.046014	G1 DMR	Table S2	DNA Methylation Signatures of Early Childhood Malnutrition Associated With Impairments in Attention and Cognition.
PMC5036982	cg00270311	0.0081661		0.13591	G1 DMR	Table S2	DNA Methylation Signatures of Early Childhood Malnutrition Associated With Impairments in Attention and Cognition.
PMC5036982	cg26469597	0.048545		0.24374	G1 DMR	Table S2	DNA Methylation Signatures of Early Childhood Malnutrition Associated With Impairments in Attention and Cognition.
PMC5036982	cg27151174	0.014144		0.16325	G1 DMR	Table S2	DNA Methylation Signatures of Early Childhood Malnutrition Associated With Impairments in Attention and Cognition.
PMC5036982	cg06099697	3.601e-06		0.0040158	G1 DMR	Table S2	DNA Methylation Signatures of Early Childhood Malnutrition Associated With Impairments in Attention and Cognition.
PMC5036982	cg16627358	6.7067e-06		0.0056215	G1 DMR	Table S2	DNA Methylation Signatures of Early Childhood Malnutrition Associated With Impairments in Attention and Cognition.
PMC5036982	cg08940169	3.1486e-06		0.003698	G1 DMR	Table S2	DNA Methylation Signatures of Early Childhood Malnutrition Associated With Impairments in Attention and Cognition.
PMC5036982	cg04464062	0.00013571		0.024425	G1 DMR	Table S2	DNA Methylation Signatures of Early Childhood Malnutrition Associated With Impairments in Attention and Cognition.
PMC5036982	cg00986350	0.0024235		0.086289	G1 DMR	Table S2	DNA Methylation Signatures of Early Childhood Malnutrition Associated With Impairments in Attention and Cognition.
PMC5036982	cg02667348	0.0019616		0.07976	G1 DMR	Table S2	DNA Methylation Signatures of Early Childhood Malnutrition Associated With Impairments in Attention and Cognition.
PMC5036982	cg05497216	5.5645e-08		0.0004081	G1 DMR	Table S2	DNA Methylation Signatures of Early Childhood Malnutrition Associated With Impairments in Attention and Cognition.
PMC5036982	cg01107178	1.7058e-07		0.00069107	G1 DMR	Table S2	DNA Methylation Signatures of Early Childhood Malnutrition Associated With Impairments in Attention and Cognition.
PMC5036982	cg20391948	3.559e-07		0.0010975	G1 DMR	Table S2	DNA Methylation Signatures of Early Childhood Malnutrition Associated With Impairments in Attention and Cognition.
PMC5036982	cg27513667	1.3284e-06		0.0024397	G1 DMR	Table S2	DNA Methylation Signatures of Early Childhood Malnutrition Associated With Impairments in Attention and Cognition.
PMC5036982	cg06778024	2.153e-05		0.010215	G1 DMR	Table S2	DNA Methylation Signatures of Early Childhood Malnutrition Associated With Impairments in Attention and Cognition.
PMC5036982	cg03804148	3.0309e-07		0.0010183	G1 DMR	Table S2	DNA Methylation Signatures of Early Childhood Malnutrition Associated With Impairments in Attention and Cognition.
PMC5036982	cg06797938	5.4099e-06		0.0049868	G1 DMR	Table S2	DNA Methylation Signatures of Early Childhood Malnutrition Associated With Impairments in Attention and Cognition.
PMC5036982	cg17165311	7.0227e-05		0.017619	G1 DMR	Table S2	DNA Methylation Signatures of Early Childhood Malnutrition Associated With Impairments in Attention and Cognition.
PMC5036982	cg10156941	2.304e-05		0.010508	G1 DMR	Table S2	DNA Methylation Signatures of Early Childhood Malnutrition Associated With Impairments in Attention and Cognition.
PMC5036982	cg20426671	0.001155		0.064576	G1 DMR	Table S2	DNA Methylation Signatures of Early Childhood Malnutrition Associated With Impairments in Attention and Cognition.
PMC5036982	cg12814335	0.00077739		0.055007	G1 DMR	Table S2	DNA Methylation Signatures of Early Childhood Malnutrition Associated With Impairments in Attention and Cognition.
PMC5036982	cg11719157	0.006701		0.12656	G1 DMR	Table S2	DNA Methylation Signatures of Early Childhood Malnutrition Associated With Impairments in Attention and Cognition.
PMC5036982	cg12169512	4.2825e-06		0.0044169	G1 DMR	Table S2	DNA Methylation Signatures of Early Childhood Malnutrition Associated With Impairments in Attention and Cognition.
PMC5036982	cg08334962	1.6436e-05		0.0088222	G1 DMR	Table S2	DNA Methylation Signatures of Early Childhood Malnutrition Associated With Impairments in Attention and Cognition.
PMC5036982	cg26585845	5.5705e-06		0.0050554	G1 DMR	Table S2	DNA Methylation Signatures of Early Childhood Malnutrition Associated With Impairments in Attention and Cognition.
PMC5036982	cg01715949	1.3267e-05		0.0080095	G1 DMR	Table S2	DNA Methylation Signatures of Early Childhood Malnutrition Associated With Impairments in Attention and Cognition.
PMC5036982	cg07059148	6.3424e-06		0.0054352	G1 DMR	Table S2	DNA Methylation Signatures of Early Childhood Malnutrition Associated With Impairments in Attention and Cognition.
PMC5036982	cg00349723	0.0010695		0.062543	G1 DMR	Table S2	DNA Methylation Signatures of Early Childhood Malnutrition Associated With Impairments in Attention and Cognition.
PMC5036982	cg04504578	0.0046163		0.11047	G1 DMR	Table S2	DNA Methylation Signatures of Early Childhood Malnutrition Associated With Impairments in Attention and Cognition.
PMC5036982	cg23911396	0.026145		0.19995	G1 DMR	Table S2	DNA Methylation Signatures of Early Childhood Malnutrition Associated With Impairments in Attention and Cognition.
PMC5036982	cg00743717	0.041558		0.2322	G1 DMR	Table S2	DNA Methylation Signatures of Early Childhood Malnutrition Associated With Impairments in Attention and Cognition.
PMC5036982	cg25145670	5.4184e-06		0.0049868	G1 DMR	Table S2	DNA Methylation Signatures of Early Childhood Malnutrition Associated With Impairments in Attention and Cognition.
PMC5036982	cg07438617	2.6702e-06		0.003435	G1 DMR	Table S2	DNA Methylation Signatures of Early Childhood Malnutrition Associated With Impairments in Attention and Cognition.
PMC5036982	cg21546671	1.7097e-06		0.0027815	G1 DMR	Table S2	DNA Methylation Signatures of Early Childhood Malnutrition Associated With Impairments in Attention and Cognition.
PMC5036982	cg14458834	3.1037e-06		0.0036768	G1 DMR	Table S2	DNA Methylation Signatures of Early Childhood Malnutrition Associated With Impairments in Attention and Cognition.
PMC5036982	cg15565065	3.9757e-06		0.0042452	G1 DMR	Table S2	DNA Methylation Signatures of Early Childhood Malnutrition Associated With Impairments in Attention and Cognition.
PMC5036982	cg08089301	1.3414e-05		0.0080374	G1 DMR	Table S2	DNA Methylation Signatures of Early Childhood Malnutrition Associated With Impairments in Attention and Cognition.
PMC5036982	cg07015911	7.8438e-05		0.018602	G1 DMR	Table S2	DNA Methylation Signatures of Early Childhood Malnutrition Associated With Impairments in Attention and Cognition.
PMC5036982	cg09194159	0.0020207		0.080538	G1 DMR	Table S2	DNA Methylation Signatures of Early Childhood Malnutrition Associated With Impairments in Attention and Cognition.
PMC5036982	cg14345497	0.0011343		0.063987	G1 DMR	Table S2	DNA Methylation Signatures of Early Childhood Malnutrition Associated With Impairments in Attention and Cognition.
PMC5036982	cg13789775	0.0032022		0.096697	G1 DMR	Table S2	DNA Methylation Signatures of Early Childhood Malnutrition Associated With Impairments in Attention and Cognition.
PMC5036982	cg04609859	0.018218		0.17764	G1 DMR	Table S2	DNA Methylation Signatures of Early Childhood Malnutrition Associated With Impairments in Attention and Cognition.
PMC5036982	cg21460081	0.027294		0.20272	G1 DMR	Table S2	DNA Methylation Signatures of Early Childhood Malnutrition Associated With Impairments in Attention and Cognition.
PMC5036982	cg22660147	0.012727		0.15741	G1 DMR	Table S2	DNA Methylation Signatures of Early Childhood Malnutrition Associated With Impairments in Attention and Cognition.
PMC5036982	cg01833923	4.506e-06		0.0045057	G1 DMR	Table S2	DNA Methylation Signatures of Early Childhood Malnutrition Associated With Impairments in Attention and Cognition.
PMC5036982	cg17839611	2.9841e-06		0.0036162	G1 DMR	Table S2	DNA Methylation Signatures of Early Childhood Malnutrition Associated With Impairments in Attention and Cognition.
PMC5036982	cg05716556	1.2443e-05		0.0078571	G1 DMR	Table S2	DNA Methylation Signatures of Early Childhood Malnutrition Associated With Impairments in Attention and Cognition.
PMC5036982	cg25451120	6.8796e-06		0.005684	G1 DMR	Table S2	DNA Methylation Signatures of Early Childhood Malnutrition Associated With Impairments in Attention and Cognition.
PMC5036982	cg26334023	7.3335e-06		0.0059304	G1 DMR	Table S2	DNA Methylation Signatures of Early Childhood Malnutrition Associated With Impairments in Attention and Cognition.
PMC5036982	cg22960869	0.0004187		0.041969	G1 DMR	Table S2	DNA Methylation Signatures of Early Childhood Malnutrition Associated With Impairments in Attention and Cognition.
PMC5036982	cg06874426	0.0025953		0.088852	G1 DMR	Table S2	DNA Methylation Signatures of Early Childhood Malnutrition Associated With Impairments in Attention and Cognition.
PMC5036982	cg00980784	0.0078135		0.13372	G1 DMR	Table S2	DNA Methylation Signatures of Early Childhood Malnutrition Associated With Impairments in Attention and Cognition.
PMC5036982	cg24716558	3.5205e-06		0.0039857	G1 DMR	Table S2	DNA Methylation Signatures of Early Childhood Malnutrition Associated With Impairments in Attention and Cognition.
PMC5036982	cg06697425	2.0837e-05		0.010106	G1 DMR	Table S2	DNA Methylation Signatures of Early Childhood Malnutrition Associated With Impairments in Attention and Cognition.
PMC5036982	cg22674497	0.00029077		0.035024	G1 DMR	Table S2	DNA Methylation Signatures of Early Childhood Malnutrition Associated With Impairments in Attention and Cognition.
PMC5036982	cg04585822	0.0046179		0.11047	G1 DMR	Table S2	DNA Methylation Signatures of Early Childhood Malnutrition Associated With Impairments in Attention and Cognition.
PMC5036982	cg25479692	1.6468e-05		0.0088263	G1 DMR	Table S2	DNA Methylation Signatures of Early Childhood Malnutrition Associated With Impairments in Attention and Cognition.
PMC5036982	cg01449677	1.1168e-05		0.0073268	G1 DMR	Table S2	DNA Methylation Signatures of Early Childhood Malnutrition Associated With Impairments in Attention and Cognition.
PMC5036982	cg04117396	2.3505e-05		0.010615	G1 DMR	Table S2	DNA Methylation Signatures of Early Childhood Malnutrition Associated With Impairments in Attention and Cognition.
PMC5036982	cg17910470	7.8538e-06		0.0061467	G1 DMR	Table S2	DNA Methylation Signatures of Early Childhood Malnutrition Associated With Impairments in Attention and Cognition.
PMC5036982	cg00140112	1.3949e-05		0.00827	G1 DMR	Table S2	DNA Methylation Signatures of Early Childhood Malnutrition Associated With Impairments in Attention and Cognition.
PMC5036982	cg15156844	0.002966		0.093728	G1 DMR	Table S2	DNA Methylation Signatures of Early Childhood Malnutrition Associated With Impairments in Attention and Cognition.
PMC5036982	cg16448399	0.0034992		0.09972	G1 DMR	Table S2	DNA Methylation Signatures of Early Childhood Malnutrition Associated With Impairments in Attention and Cognition.
PMC5036982	cg26598649	0.026837		0.20158	G1 DMR	Table S2	DNA Methylation Signatures of Early Childhood Malnutrition Associated With Impairments in Attention and Cognition.
PMC5036982	cg08620751	2.2134e-06		0.0031335	G1 DMR	Table S2	DNA Methylation Signatures of Early Childhood Malnutrition Associated With Impairments in Attention and Cognition.
PMC5036982	cg13382072	1.4991e-06		0.0025704	G1 DMR	Table S2	DNA Methylation Signatures of Early Childhood Malnutrition Associated With Impairments in Attention and Cognition.
PMC5036982	cg11434705	5.257e-06		0.0048864	G1 DMR	Table S2	DNA Methylation Signatures of Early Childhood Malnutrition Associated With Impairments in Attention and Cognition.
PMC5036982	cg07355926	4.3337e-05		0.014454	G1 DMR	Table S2	DNA Methylation Signatures of Early Childhood Malnutrition Associated With Impairments in Attention and Cognition.
PMC5036982	cg05006231	0.0024281		0.086385	G1 DMR	Table S2	DNA Methylation Signatures of Early Childhood Malnutrition Associated With Impairments in Attention and Cognition.
PMC5036982	cg01467419	2.6919e-06		0.0034412	G1 DMR	Table S2	DNA Methylation Signatures of Early Childhood Malnutrition Associated With Impairments in Attention and Cognition.
PMC5036982	cg22380472	6.45e-06		0.0054623	G1 DMR	Table S2	DNA Methylation Signatures of Early Childhood Malnutrition Associated With Impairments in Attention and Cognition.
PMC5036982	cg08870433	3.2459e-05		0.012594	G1 DMR	Table S2	DNA Methylation Signatures of Early Childhood Malnutrition Associated With Impairments in Attention and Cognition.
PMC5036982	cg15784913	9.0816e-05		0.020166	G1 DMR	Table S2	DNA Methylation Signatures of Early Childhood Malnutrition Associated With Impairments in Attention and Cognition.
PMC5036982	cg03579738	0.00023671		0.031956	G1 DMR	Table S2	DNA Methylation Signatures of Early Childhood Malnutrition Associated With Impairments in Attention and Cognition.
PMC5036982	cg10661629	0.0069377		0.12823	G1 DMR	Table S2	DNA Methylation Signatures of Early Childhood Malnutrition Associated With Impairments in Attention and Cognition.
PMC5036982	cg03108330	0.0049058		0.11294	G1 DMR	Table S2	DNA Methylation Signatures of Early Childhood Malnutrition Associated With Impairments in Attention and Cognition.
PMC5036982	cg09384137	0.0040572		0.10553	G1 DMR	Table S2	DNA Methylation Signatures of Early Childhood Malnutrition Associated With Impairments in Attention and Cognition.
PMC5036982	cg12280168	0.015108		0.16712	G1 DMR	Table S2	DNA Methylation Signatures of Early Childhood Malnutrition Associated With Impairments in Attention and Cognition.
PMC5036982	cg15207422	8.2208e-08		0.00048746	G1 DMR	Table S2	DNA Methylation Signatures of Early Childhood Malnutrition Associated With Impairments in Attention and Cognition.
PMC5036982	cg26504305	2.5066e-07		0.00089294	G1 DMR	Table S2	DNA Methylation Signatures of Early Childhood Malnutrition Associated With Impairments in Attention and Cognition.
PMC5036982	cg08207377	5.2565e-05		0.015627	G1 DMR	Table S2	DNA Methylation Signatures of Early Childhood Malnutrition Associated With Impairments in Attention and Cognition.
PMC5036982	cg19540702	0.0012103		0.065833	G1 DMR	Table S2	DNA Methylation Signatures of Early Childhood Malnutrition Associated With Impairments in Attention and Cognition.
PMC5036982	cg12558012	0.0088283		0.13984	G1 DMR	Table S2	DNA Methylation Signatures of Early Childhood Malnutrition Associated With Impairments in Attention and Cognition.
PMC5036982	cg23200020	1.1936e-05		0.0076708	G1 DMR	Table S2	DNA Methylation Signatures of Early Childhood Malnutrition Associated With Impairments in Attention and Cognition.
PMC5036982	cg07599133	3.9207e-05		0.0138	G1 DMR	Table S2	DNA Methylation Signatures of Early Childhood Malnutrition Associated With Impairments in Attention and Cognition.
PMC5036982	cg04714041	0.00013345		0.024164	G1 DMR	Table S2	DNA Methylation Signatures of Early Childhood Malnutrition Associated With Impairments in Attention and Cognition.
PMC5036982	cg02921624	0.020528		0.18504	G1 DMR	Table S2	DNA Methylation Signatures of Early Childhood Malnutrition Associated With Impairments in Attention and Cognition.
PMC5036982	cg09422355	1.5155e-05		0.0085205	G1 DMR	Table S2	DNA Methylation Signatures of Early Childhood Malnutrition Associated With Impairments in Attention and Cognition.
PMC5036982	cg10149529	6.5819e-05		0.017052	G1 DMR	Table S2	DNA Methylation Signatures of Early Childhood Malnutrition Associated With Impairments in Attention and Cognition.
PMC5036982	cg05308117	0.00014115		0.024926	G1 DMR	Table S2	DNA Methylation Signatures of Early Childhood Malnutrition Associated With Impairments in Attention and Cognition.
PMC5036982	cg18534730	0.0030427		0.094708	G1 DMR	Table S2	DNA Methylation Signatures of Early Childhood Malnutrition Associated With Impairments in Attention and Cognition.
PMC5036982	cg26955996	0.0060866		0.12211	G1 DMR	Table S2	DNA Methylation Signatures of Early Childhood Malnutrition Associated With Impairments in Attention and Cognition.
PMC5036982	cg03142586	6.9302e-14		2.8638e-08	G1 DMR	Table S2	DNA Methylation Signatures of Early Childhood Malnutrition Associated With Impairments in Attention and Cognition.
PMC5036982	cg11294513	1.3132e-12		1.0853e-07	G1 DMR	Table S2	DNA Methylation Signatures of Early Childhood Malnutrition Associated With Impairments in Attention and Cognition.
PMC5036982	cg05661282	9.1969e-12		4.7506e-07	G1 DMR	Table S2	DNA Methylation Signatures of Early Childhood Malnutrition Associated With Impairments in Attention and Cognition.
PMC5036982	cg21790626	9.2884e-11		3.8383e-06	G1 DMR	Table S2	DNA Methylation Signatures of Early Childhood Malnutrition Associated With Impairments in Attention and Cognition.
PMC5036982	cg27049766	1.2585e-09		3.1418e-05	G1 DMR	Table S2	DNA Methylation Signatures of Early Childhood Malnutrition Associated With Impairments in Attention and Cognition.
PMC5036982	cg03234186	2.176e-08		0.00020436	G1 DMR	Table S2	DNA Methylation Signatures of Early Childhood Malnutrition Associated With Impairments in Attention and Cognition.
PMC5036982	cg08668790	1.6301e-07		0.00068041	G1 DMR	Table S2	DNA Methylation Signatures of Early Childhood Malnutrition Associated With Impairments in Attention and Cognition.
PMC5036982	cg12506930	2.0622e-06		0.0029936	G1 DMR	Table S2	DNA Methylation Signatures of Early Childhood Malnutrition Associated With Impairments in Attention and Cognition.
PMC5036982	cg26465391	3.8702e-05		0.013693	G1 DMR	Table S2	DNA Methylation Signatures of Early Childhood Malnutrition Associated With Impairments in Attention and Cognition.
PMC5036982	cg01268824	0.00083955		0.056789	G1 DMR	Table S2	DNA Methylation Signatures of Early Childhood Malnutrition Associated With Impairments in Attention and Cognition.
PMC5036982	cg27324426	0.0091057		0.14124	G1 DMR	Table S2	DNA Methylation Signatures of Early Childhood Malnutrition Associated With Impairments in Attention and Cognition.
PMC5036982	cg17988187	1.531e-05		0.0085381	G1 DMR	Table S2	DNA Methylation Signatures of Early Childhood Malnutrition Associated With Impairments in Attention and Cognition.
PMC5036982	cg20874785	2.9219e-05		0.011932	G1 DMR	Table S2	DNA Methylation Signatures of Early Childhood Malnutrition Associated With Impairments in Attention and Cognition.
PMC5036982	cg13774539	1.4453e-05		0.0083763	G1 DMR	Table S2	DNA Methylation Signatures of Early Childhood Malnutrition Associated With Impairments in Attention and Cognition.
PMC5036982	cg13312337	0.0059875		0.12149	G1 DMR	Table S2	DNA Methylation Signatures of Early Childhood Malnutrition Associated With Impairments in Attention and Cognition.
PMC5036982	cg01638101	0.014888		0.16626	G1 DMR	Table S2	DNA Methylation Signatures of Early Childhood Malnutrition Associated With Impairments in Attention and Cognition.
PMC5036982	cg05354971	1.1129e-05		0.0073268	G1 DMR	Table S2	DNA Methylation Signatures of Early Childhood Malnutrition Associated With Impairments in Attention and Cognition.
PMC5036982	cg24938881	2.7586e-05		0.01161	G1 DMR	Table S2	DNA Methylation Signatures of Early Childhood Malnutrition Associated With Impairments in Attention and Cognition.
PMC5036982	cg24607859	0.00024138		0.032301	G1 DMR	Table S2	DNA Methylation Signatures of Early Childhood Malnutrition Associated With Impairments in Attention and Cognition.
PMC5036982	cg04709900	1.9863e-05		0.0098918	G1 DMR	Table S2	DNA Methylation Signatures of Early Childhood Malnutrition Associated With Impairments in Attention and Cognition.
PMC5036982	cg09304357	0.0010131		0.061289	G1 DMR	Table S2	DNA Methylation Signatures of Early Childhood Malnutrition Associated With Impairments in Attention and Cognition.
PMC5036982	cg02169857	1.2259e-05		0.0077816	G1 DMR	Table S2	DNA Methylation Signatures of Early Childhood Malnutrition Associated With Impairments in Attention and Cognition.
PMC5036982	cg08570243	0.00013179		0.024089	G1 DMR	Table S2	DNA Methylation Signatures of Early Childhood Malnutrition Associated With Impairments in Attention and Cognition.
PMC5036982	cg03250220	0.00037463		0.039741	G1 DMR	Table S2	DNA Methylation Signatures of Early Childhood Malnutrition Associated With Impairments in Attention and Cognition.
PMC5036982	cg09068086	0.00095722		0.059831	G1 DMR	Table S2	DNA Methylation Signatures of Early Childhood Malnutrition Associated With Impairments in Attention and Cognition.
PMC5036982	cg10366439	0.013973		0.16256	G1 DMR	Table S2	DNA Methylation Signatures of Early Childhood Malnutrition Associated With Impairments in Attention and Cognition.
PMC5036982	cg09174690	1.8889e-05		0.0096484	G1 DMR	Table S2	DNA Methylation Signatures of Early Childhood Malnutrition Associated With Impairments in Attention and Cognition.
PMC5036982	cg03077533	0.0024897		0.087403	G1 DMR	Table S2	DNA Methylation Signatures of Early Childhood Malnutrition Associated With Impairments in Attention and Cognition.
PMC5036982	cg14551952	0.032193		0.21374	G1 DMR	Table S2	DNA Methylation Signatures of Early Childhood Malnutrition Associated With Impairments in Attention and Cognition.
PMC5036982	cg09932405	0.022823		0.19136	G1 DMR	Table S2	DNA Methylation Signatures of Early Childhood Malnutrition Associated With Impairments in Attention and Cognition.
PMC5036982	cg00909847	8.4159e-06		0.0063392	G1 DMR	Table S2	DNA Methylation Signatures of Early Childhood Malnutrition Associated With Impairments in Attention and Cognition.
PMC5036982	cg04662828	5.1475e-06		0.0048564	G1 DMR	Table S2	DNA Methylation Signatures of Early Childhood Malnutrition Associated With Impairments in Attention and Cognition.
PMC5036982	cg15945209	0.00010966		0.02194	G1 DMR	Table S2	DNA Methylation Signatures of Early Childhood Malnutrition Associated With Impairments in Attention and Cognition.
PMC5036982	cg07929078	0.0056489		0.1187	G1 DMR	Table S2	DNA Methylation Signatures of Early Childhood Malnutrition Associated With Impairments in Attention and Cognition.
PMC5036982	cg23883265	0.035759		0.22104	G1 DMR	Table S2	DNA Methylation Signatures of Early Childhood Malnutrition Associated With Impairments in Attention and Cognition.
PMC5036982	cg25702652	1.4823e-05		0.0084363	G1 DMR	Table S2	DNA Methylation Signatures of Early Childhood Malnutrition Associated With Impairments in Attention and Cognition.
PMC5036982	cg23948843	1.5057e-05		0.0084963	G1 DMR	Table S2	DNA Methylation Signatures of Early Childhood Malnutrition Associated With Impairments in Attention and Cognition.
PMC5036982	cg03662049	4.4858e-05		0.014688	G1 DMR	Table S2	DNA Methylation Signatures of Early Childhood Malnutrition Associated With Impairments in Attention and Cognition.
PMC5036982	cg19402991	0.00014738		0.025302	G1 DMR	Table S2	DNA Methylation Signatures of Early Childhood Malnutrition Associated With Impairments in Attention and Cognition.
PMC5036982	cg26343883	0.00018736		0.028782	G1 DMR	Table S2	DNA Methylation Signatures of Early Childhood Malnutrition Associated With Impairments in Attention and Cognition.
PMC5036982	cg06372850	0.0039501		0.10459	G1 DMR	Table S2	DNA Methylation Signatures of Early Childhood Malnutrition Associated With Impairments in Attention and Cognition.
PMC5036982	cg09243445	1.6041e-05		0.0087105	G1 DMR	Table S2	DNA Methylation Signatures of Early Childhood Malnutrition Associated With Impairments in Attention and Cognition.
PMC5036982	cg21300993	0.0049183		0.11303	G1 DMR	Table S2	DNA Methylation Signatures of Early Childhood Malnutrition Associated With Impairments in Attention and Cognition.
PMC5036982	cg18948877	1.8516e-06		0.0029093	G1 DMR	Table S2	DNA Methylation Signatures of Early Childhood Malnutrition Associated With Impairments in Attention and Cognition.
PMC5036982	cg25266281	2.5937e-05		0.011176	G1 DMR	Table S2	DNA Methylation Signatures of Early Childhood Malnutrition Associated With Impairments in Attention and Cognition.
PMC5036982	cg19093782	0.00086017		0.057341	G1 DMR	Table S2	DNA Methylation Signatures of Early Childhood Malnutrition Associated With Impairments in Attention and Cognition.
PMC5036982	cg04958658	1.0675e-05		0.0072079	G1 DMR	Table S2	DNA Methylation Signatures of Early Childhood Malnutrition Associated With Impairments in Attention and Cognition.
PMC5036982	cg11748904	3.3247e-05		0.012745	G1 DMR	Table S2	DNA Methylation Signatures of Early Childhood Malnutrition Associated With Impairments in Attention and Cognition.
PMC5036982	cg25946459	0.0002505		0.032772	G1 DMR	Table S2	DNA Methylation Signatures of Early Childhood Malnutrition Associated With Impairments in Attention and Cognition.
PMC5036982	cg16046667	0.00012835		0.023784	G1 DMR	Table S2	DNA Methylation Signatures of Early Childhood Malnutrition Associated With Impairments in Attention and Cognition.
PMC5036982	cg21045547	0.0057323		0.11942	G1 DMR	Table S2	DNA Methylation Signatures of Early Childhood Malnutrition Associated With Impairments in Attention and Cognition.
PMC5036982	cg08369943	1.1603e-06		0.0022301	G1 DMR	Table S2	DNA Methylation Signatures of Early Childhood Malnutrition Associated With Impairments in Attention and Cognition.
PMC5036982	cg07678583	9.5781e-06		0.0067658	G1 DMR	Table S2	DNA Methylation Signatures of Early Childhood Malnutrition Associated With Impairments in Attention and Cognition.
PMC5036982	cg24343973	6.1069e-05		0.016709	G1 DMR	Table S2	DNA Methylation Signatures of Early Childhood Malnutrition Associated With Impairments in Attention and Cognition.
PMC5036982	cg22457903	6.0643e-05		0.016699	G1 DMR	Table S2	DNA Methylation Signatures of Early Childhood Malnutrition Associated With Impairments in Attention and Cognition.
PMC5036982	cg20091959	0.00014519		0.025177	G1 DMR	Table S2	DNA Methylation Signatures of Early Childhood Malnutrition Associated With Impairments in Attention and Cognition.
PMC5036982	cg17091610	0.00045026		0.043142	G1 DMR	Table S2	DNA Methylation Signatures of Early Childhood Malnutrition Associated With Impairments in Attention and Cognition.
PMC5036982	cg23626798	0.0017151		0.075643	G1 DMR	Table S2	DNA Methylation Signatures of Early Childhood Malnutrition Associated With Impairments in Attention and Cognition.
PMC5036982	cg15388309	0.0030297		0.094545	G1 DMR	Table S2	DNA Methylation Signatures of Early Childhood Malnutrition Associated With Impairments in Attention and Cognition.
PMC5036982	cg16862791	0.0041695		0.10673	G1 DMR	Table S2	DNA Methylation Signatures of Early Childhood Malnutrition Associated With Impairments in Attention and Cognition.
PMC5036982	cg06446163	0.0044783		0.10924	G1 DMR	Table S2	DNA Methylation Signatures of Early Childhood Malnutrition Associated With Impairments in Attention and Cognition.
PMC5036982	cg04984575	0.014109		0.16304	G1 DMR	Table S2	DNA Methylation Signatures of Early Childhood Malnutrition Associated With Impairments in Attention and Cognition.
PMC5036982	cg02177317	0.0098877		0.14527	G1 DMR	Table S2	DNA Methylation Signatures of Early Childhood Malnutrition Associated With Impairments in Attention and Cognition.
PMC5036982	cg20529070	0.037355		0.2242	G1 DMR	Table S2	DNA Methylation Signatures of Early Childhood Malnutrition Associated With Impairments in Attention and Cognition.
PMC5036982	cg18911945	0.049557		0.24546	G1 DMR	Table S2	DNA Methylation Signatures of Early Childhood Malnutrition Associated With Impairments in Attention and Cognition.
PMC5036982	cg09698634	5.9634e-06		0.0052505	G1 DMR	Table S2	DNA Methylation Signatures of Early Childhood Malnutrition Associated With Impairments in Attention and Cognition.
PMC5036982	cg00344709	1.0995e-05		0.0073042	G1 DMR	Table S2	DNA Methylation Signatures of Early Childhood Malnutrition Associated With Impairments in Attention and Cognition.
PMC5036982	cg23074704	3.4805e-05		0.013064	G1 DMR	Table S2	DNA Methylation Signatures of Early Childhood Malnutrition Associated With Impairments in Attention and Cognition.
PMC5036982	cg17810098	3.899e-06		0.0042288	G1 DMR	Table S2	DNA Methylation Signatures of Early Childhood Malnutrition Associated With Impairments in Attention and Cognition.
PMC5036982	cg23268677	7.7945e-06		0.0061235	G1 DMR	Table S2	DNA Methylation Signatures of Early Childhood Malnutrition Associated With Impairments in Attention and Cognition.
PMC5036982	cg24899205	3.751e-06		0.0041115	G1 DMR	Table S2	DNA Methylation Signatures of Early Childhood Malnutrition Associated With Impairments in Attention and Cognition.
PMC5036982	cg07019740	8.5278e-06		0.0063724	G1 DMR	Table S2	DNA Methylation Signatures of Early Childhood Malnutrition Associated With Impairments in Attention and Cognition.
PMC5036982	cg11032634	2.079e-05		0.010095	G1 DMR	Table S2	DNA Methylation Signatures of Early Childhood Malnutrition Associated With Impairments in Attention and Cognition.
PMC5036982	cg03205258	0.00010131		0.021283	G1 DMR	Table S2	DNA Methylation Signatures of Early Childhood Malnutrition Associated With Impairments in Attention and Cognition.
PMC5036982	cg12175949	0.00058235		0.048478	G1 DMR	Table S2	DNA Methylation Signatures of Early Childhood Malnutrition Associated With Impairments in Attention and Cognition.
PMC5036982	cg10253022	0.0020039		0.080337	G1 DMR	Table S2	DNA Methylation Signatures of Early Childhood Malnutrition Associated With Impairments in Attention and Cognition.
PMC5036982	cg00465975	0.012487		0.15654	G1 DMR	Table S2	DNA Methylation Signatures of Early Childhood Malnutrition Associated With Impairments in Attention and Cognition.
PMC5036982	cg06860277	0.012178		0.15512	G1 DMR	Table S2	DNA Methylation Signatures of Early Childhood Malnutrition Associated With Impairments in Attention and Cognition.
PMC5036982	cg07194846	0.016092		0.17059	G1 DMR	Table S2	DNA Methylation Signatures of Early Childhood Malnutrition Associated With Impairments in Attention and Cognition.
PMC5036982	cg00142150	2.247e-06		0.0031476	G1 DMR	Table S2	DNA Methylation Signatures of Early Childhood Malnutrition Associated With Impairments in Attention and Cognition.
PMC5036982	cg00292662	9.2896e-07		0.0019584	G1 DMR	Table S2	DNA Methylation Signatures of Early Childhood Malnutrition Associated With Impairments in Attention and Cognition.
PMC5036982	cg10587741	1.0087e-05		0.006924	G1 DMR	Table S2	DNA Methylation Signatures of Early Childhood Malnutrition Associated With Impairments in Attention and Cognition.
PMC5036982	cg26138144	0.00033471		0.037412	G1 DMR	Table S2	DNA Methylation Signatures of Early Childhood Malnutrition Associated With Impairments in Attention and Cognition.
PMC5036982	cg21064451	0.00023138		0.031703	G1 DMR	Table S2	DNA Methylation Signatures of Early Childhood Malnutrition Associated With Impairments in Attention and Cognition.
PMC5036982	cg21737444	0.00020295		0.029941	G1 DMR	Table S2	DNA Methylation Signatures of Early Childhood Malnutrition Associated With Impairments in Attention and Cognition.
PMC5036982	cg01264106	0.001165		0.064782	G1 DMR	Table S2	DNA Methylation Signatures of Early Childhood Malnutrition Associated With Impairments in Attention and Cognition.
PMC5036982	cg08835221	0.015155		0.16723	G1 DMR	Table S2	DNA Methylation Signatures of Early Childhood Malnutrition Associated With Impairments in Attention and Cognition.
PMC5036982	cg23213018	7.1395e-06		0.0058393	G1 DMR	Table S2	DNA Methylation Signatures of Early Childhood Malnutrition Associated With Impairments in Attention and Cognition.
PMC5036982	cg13766520	6.099e-05		0.016702	G1 DMR	Table S2	DNA Methylation Signatures of Early Childhood Malnutrition Associated With Impairments in Attention and Cognition.
PMC5036982	cg06875598	0.00017271		0.027556	G1 DMR	Table S2	DNA Methylation Signatures of Early Childhood Malnutrition Associated With Impairments in Attention and Cognition.
PMC5036982	cg05090319	0.00088055		0.057864	G1 DMR	Table S2	DNA Methylation Signatures of Early Childhood Malnutrition Associated With Impairments in Attention and Cognition.
PMC5036982	cg13900008	0.0026248		0.089242	G1 DMR	Table S2	DNA Methylation Signatures of Early Childhood Malnutrition Associated With Impairments in Attention and Cognition.
PMC5036982	cg17641046	7.7159e-06		0.0060769	G1 DMR	Table S2	DNA Methylation Signatures of Early Childhood Malnutrition Associated With Impairments in Attention and Cognition.
PMC5036982	cg07101782	2.5539e-05		0.011114	G1 DMR	Table S2	DNA Methylation Signatures of Early Childhood Malnutrition Associated With Impairments in Attention and Cognition.
PMC5036982	cg03497419	1.8821e-05		0.0096375	G1 DMR	Table S2	DNA Methylation Signatures of Early Childhood Malnutrition Associated With Impairments in Attention and Cognition.
PMC5036982	cg27586588	8.988e-06		0.006516	G1 DMR	Table S2	DNA Methylation Signatures of Early Childhood Malnutrition Associated With Impairments in Attention and Cognition.
PMC5036982	cg16433211	5.761e-06		0.0051753	G1 DMR	Table S2	DNA Methylation Signatures of Early Childhood Malnutrition Associated With Impairments in Attention and Cognition.
PMC5036982	cg10769891	7.8858e-06		0.00616	G1 DMR	Table S2	DNA Methylation Signatures of Early Childhood Malnutrition Associated With Impairments in Attention and Cognition.
PMC5036982	cg19132762	7.3843e-06		0.0059598	G1 DMR	Table S2	DNA Methylation Signatures of Early Childhood Malnutrition Associated With Impairments in Attention and Cognition.
PMC5036982	cg23658326	1.1554e-05		0.0074718	G1 DMR	Table S2	DNA Methylation Signatures of Early Childhood Malnutrition Associated With Impairments in Attention and Cognition.
PMC5036982	cg11600697	8.2446e-06		0.0062975	G1 DMR	Table S2	DNA Methylation Signatures of Early Childhood Malnutrition Associated With Impairments in Attention and Cognition.
PMC5036982	cg21490561	1.4321e-05		0.0083763	G1 DMR	Table S2	DNA Methylation Signatures of Early Childhood Malnutrition Associated With Impairments in Attention and Cognition.
PMC5036982	cg00893636	2.3744e-05		0.010679	G1 DMR	Table S2	DNA Methylation Signatures of Early Childhood Malnutrition Associated With Impairments in Attention and Cognition.
PMC5036982	cg03192963	0.00015156		0.025685	G1 DMR	Table S2	DNA Methylation Signatures of Early Childhood Malnutrition Associated With Impairments in Attention and Cognition.
PMC5036982	cg06791151	0.00011799		0.022738	G1 DMR	Table S2	DNA Methylation Signatures of Early Childhood Malnutrition Associated With Impairments in Attention and Cognition.
PMC5036982	cg07064226	5.9441e-05		0.016519	G1 DMR	Table S2	DNA Methylation Signatures of Early Childhood Malnutrition Associated With Impairments in Attention and Cognition.
PMC5036982	cg06108510	7.7715e-05		0.018549	G1 DMR	Table S2	DNA Methylation Signatures of Early Childhood Malnutrition Associated With Impairments in Attention and Cognition.
PMC5036982	cg24985459	0.00033466		0.037412	G1 DMR	Table S2	DNA Methylation Signatures of Early Childhood Malnutrition Associated With Impairments in Attention and Cognition.
PMC5036982	cg12790037	0.00019413		0.029272	G1 DMR	Table S2	DNA Methylation Signatures of Early Childhood Malnutrition Associated With Impairments in Attention and Cognition.
PMC5036982	cg25202636	8.2314e-05		0.018981	G1 DMR	Table S2	DNA Methylation Signatures of Early Childhood Malnutrition Associated With Impairments in Attention and Cognition.
PMC5036982	cg17621259	0.00014918		0.025487	G1 DMR	Table S2	DNA Methylation Signatures of Early Childhood Malnutrition Associated With Impairments in Attention and Cognition.
PMC5036982	cg14671526	0.00039352		0.040766	G1 DMR	Table S2	DNA Methylation Signatures of Early Childhood Malnutrition Associated With Impairments in Attention and Cognition.
PMC5036982	cg05906740	0.0011578		0.064637	G1 DMR	Table S2	DNA Methylation Signatures of Early Childhood Malnutrition Associated With Impairments in Attention and Cognition.
PMC5036982	cg27331401	0.0019079		0.078885	G1 DMR	Table S2	DNA Methylation Signatures of Early Childhood Malnutrition Associated With Impairments in Attention and Cognition.
PMC5036982	cg25837710	0.0012042		0.065666	G1 DMR	Table S2	DNA Methylation Signatures of Early Childhood Malnutrition Associated With Impairments in Attention and Cognition.
PMC5036982	cg12851504	0.0020408		0.080817	G1 DMR	Table S2	DNA Methylation Signatures of Early Childhood Malnutrition Associated With Impairments in Attention and Cognition.
PMC5036982	cg06590608	0.00095512		0.059783	G1 DMR	Table S2	DNA Methylation Signatures of Early Childhood Malnutrition Associated With Impairments in Attention and Cognition.
PMC5036982	cg11224603	0.00038015		0.040033	G1 DMR	Table S2	DNA Methylation Signatures of Early Childhood Malnutrition Associated With Impairments in Attention and Cognition.
PMC5036982	cg19208331	0.00013825		0.02469	G1 DMR	Table S2	DNA Methylation Signatures of Early Childhood Malnutrition Associated With Impairments in Attention and Cognition.
PMC5036982	cg14598950	0.0064281		0.12474	G1 DMR	Table S2	DNA Methylation Signatures of Early Childhood Malnutrition Associated With Impairments in Attention and Cognition.
PMC5036982	cg23657718	1.2124e-05		0.0077322	G1 DMR	Table S2	DNA Methylation Signatures of Early Childhood Malnutrition Associated With Impairments in Attention and Cognition.
PMC5036982	cg25855592	1.5204e-05		0.0085248	G1 DMR	Table S2	DNA Methylation Signatures of Early Childhood Malnutrition Associated With Impairments in Attention and Cognition.
PMC5036982	cg19602728	0.00097647		0.060315	G1 DMR	Table S2	DNA Methylation Signatures of Early Childhood Malnutrition Associated With Impairments in Attention and Cognition.
PMC5036982	cg14706162	0.0014403		0.071006	G1 DMR	Table S2	DNA Methylation Signatures of Early Childhood Malnutrition Associated With Impairments in Attention and Cognition.
PMC5036982	cg05802514	0.00068555		0.052104	G1 DMR	Table S2	DNA Methylation Signatures of Early Childhood Malnutrition Associated With Impairments in Attention and Cognition.
PMC5036982	cg18512930	0.00031443		0.036333	G1 DMR	Table S2	DNA Methylation Signatures of Early Childhood Malnutrition Associated With Impairments in Attention and Cognition.
PMC5036982	cg12637448	0.01833		0.17793	G1 DMR	Table S2	DNA Methylation Signatures of Early Childhood Malnutrition Associated With Impairments in Attention and Cognition.
PMC5036982	cg18994250	5.8665e-06		0.0052347	G1 DMR	Table S2	DNA Methylation Signatures of Early Childhood Malnutrition Associated With Impairments in Attention and Cognition.
PMC5036982	cg16724588	6.2259e-06		0.0054049	G1 DMR	Table S2	DNA Methylation Signatures of Early Childhood Malnutrition Associated With Impairments in Attention and Cognition.
PMC5036982	cg23166781	2.3783e-05		0.010679	G1 DMR	Table S2	DNA Methylation Signatures of Early Childhood Malnutrition Associated With Impairments in Attention and Cognition.
PMC5036982	cg06231140	6.7538e-05		0.017265	G1 DMR	Table S2	DNA Methylation Signatures of Early Childhood Malnutrition Associated With Impairments in Attention and Cognition.
PMC5036982	cg22098660	0.001686		0.075154	G1 DMR	Table S2	DNA Methylation Signatures of Early Childhood Malnutrition Associated With Impairments in Attention and Cognition.
PMC5036982	cg21003654	0.034374		0.21825	G1 DMR	Table S2	DNA Methylation Signatures of Early Childhood Malnutrition Associated With Impairments in Attention and Cognition.
PMC5036982	cg01208224	1.319e-05		0.0080095	G1 DMR	Table S2	DNA Methylation Signatures of Early Childhood Malnutrition Associated With Impairments in Attention and Cognition.
PMC5036982	cg11854860	0.00017177		0.027509	G1 DMR	Table S2	DNA Methylation Signatures of Early Childhood Malnutrition Associated With Impairments in Attention and Cognition.
PMC5036982	cg10021428	4.6312e-07		0.0013049	G1 DMR	Table S2	DNA Methylation Signatures of Early Childhood Malnutrition Associated With Impairments in Attention and Cognition.
PMC5036982	cg19520201	2.8974e-06		0.0035634	G1 DMR	Table S2	DNA Methylation Signatures of Early Childhood Malnutrition Associated With Impairments in Attention and Cognition.
PMC5036982	cg22093805	3.296e-05		0.012689	G1 DMR	Table S2	DNA Methylation Signatures of Early Childhood Malnutrition Associated With Impairments in Attention and Cognition.
PMC5036982	cg15038123	0.0003126		0.036262	G1 DMR	Table S2	DNA Methylation Signatures of Early Childhood Malnutrition Associated With Impairments in Attention and Cognition.
PMC5036982	cg02929209	0.003042		0.094708	G1 DMR	Table S2	DNA Methylation Signatures of Early Childhood Malnutrition Associated With Impairments in Attention and Cognition.
PMC5036982	cg20743065	0.02232		0.18985	G1 DMR	Table S2	DNA Methylation Signatures of Early Childhood Malnutrition Associated With Impairments in Attention and Cognition.
PMC5036982	cg02992596	5.3822e-06		0.0049756	G1 DMR	Table S2	DNA Methylation Signatures of Early Childhood Malnutrition Associated With Impairments in Attention and Cognition.
PMC5036982	cg10316270	0.00041778		0.041935	G1 DMR	Table S2	DNA Methylation Signatures of Early Childhood Malnutrition Associated With Impairments in Attention and Cognition.
PMC5036982	cg06318837	0.00014213		0.025009	G1 DMR	Table S2	DNA Methylation Signatures of Early Childhood Malnutrition Associated With Impairments in Attention and Cognition.
PMC5036982	cg26413432	7.2871e-05		0.018021	G1 DMR	Table S2	DNA Methylation Signatures of Early Childhood Malnutrition Associated With Impairments in Attention and Cognition.
PMC5036982	cg22103164	0.00028838		0.034926	G1 DMR	Table S2	DNA Methylation Signatures of Early Childhood Malnutrition Associated With Impairments in Attention and Cognition.
PMC5036982	cg08282428	0.000545		0.046948	G1 DMR	Table S2	DNA Methylation Signatures of Early Childhood Malnutrition Associated With Impairments in Attention and Cognition.
PMC5036982	cg23483495	0.0011431		0.064221	G1 DMR	Table S2	DNA Methylation Signatures of Early Childhood Malnutrition Associated With Impairments in Attention and Cognition.
PMC5036982	cg22496683	0.0039884		0.10493	G1 DMR	Table S2	DNA Methylation Signatures of Early Childhood Malnutrition Associated With Impairments in Attention and Cognition.
PMC5036982	cg19340941	0.0060258		0.12173	G1 DMR	Table S2	DNA Methylation Signatures of Early Childhood Malnutrition Associated With Impairments in Attention and Cognition.
PMC5036982	cg03198012	4.5009e-06		0.0045057	G1 DMR	Table S2	DNA Methylation Signatures of Early Childhood Malnutrition Associated With Impairments in Attention and Cognition.
PMC5036982	cg11902539	8.2014e-05		0.018959	G1 DMR	Table S2	DNA Methylation Signatures of Early Childhood Malnutrition Associated With Impairments in Attention and Cognition.
PMC5036982	cg12949769	0.0001552		0.026028	G1 DMR	Table S2	DNA Methylation Signatures of Early Childhood Malnutrition Associated With Impairments in Attention and Cognition.
PMC5036982	cg26658272	6.7917e-05		0.017292	G1 DMR	Table S2	DNA Methylation Signatures of Early Childhood Malnutrition Associated With Impairments in Attention and Cognition.
PMC5036982	cg01921382	0.0043306		0.10822	G1 DMR	Table S2	DNA Methylation Signatures of Early Childhood Malnutrition Associated With Impairments in Attention and Cognition.
PMC5036982	cg02381009	0.024992		0.19718	G1 DMR	Table S2	DNA Methylation Signatures of Early Childhood Malnutrition Associated With Impairments in Attention and Cognition.
PMC5036982	cg07158503	1.3511e-06		0.0024508	G1 DMR	Table S2	DNA Methylation Signatures of Early Childhood Malnutrition Associated With Impairments in Attention and Cognition.
PMC5036982	cg04515200	3.15e-06		0.003698	G1 DMR	Table S2	DNA Methylation Signatures of Early Childhood Malnutrition Associated With Impairments in Attention and Cognition.
PMC5036982	cg13581155	2.8232e-05		0.011725	G1 DMR	Table S2	DNA Methylation Signatures of Early Childhood Malnutrition Associated With Impairments in Attention and Cognition.
PMC5036982	cg11978884	5.6483e-05		0.01613	G1 DMR	Table S2	DNA Methylation Signatures of Early Childhood Malnutrition Associated With Impairments in Attention and Cognition.
PMC5036982	cg11608150	0.00023739		0.031995	G1 DMR	Table S2	DNA Methylation Signatures of Early Childhood Malnutrition Associated With Impairments in Attention and Cognition.
PMC5036982	cg06478886	0.00037618		0.039808	G1 DMR	Table S2	DNA Methylation Signatures of Early Childhood Malnutrition Associated With Impairments in Attention and Cognition.
PMC5036982	cg04481923	0.0011616		0.064729	G1 DMR	Table S2	DNA Methylation Signatures of Early Childhood Malnutrition Associated With Impairments in Attention and Cognition.
PMC5036982	cg18678645	0.0027758		0.091448	G1 DMR	Table S2	DNA Methylation Signatures of Early Childhood Malnutrition Associated With Impairments in Attention and Cognition.
PMC5036982	cg06536614	0.0063592		0.12423	G1 DMR	Table S2	DNA Methylation Signatures of Early Childhood Malnutrition Associated With Impairments in Attention and Cognition.
PMC5036982	cg26328633	0.007194		0.13017	G1 DMR	Table S2	DNA Methylation Signatures of Early Childhood Malnutrition Associated With Impairments in Attention and Cognition.
PMC5036982	cg25340688	0.010644		0.14887	G1 DMR	Table S2	DNA Methylation Signatures of Early Childhood Malnutrition Associated With Impairments in Attention and Cognition.
PMC5036982	cg26896946	0.016773		0.17288	G1 DMR	Table S2	DNA Methylation Signatures of Early Childhood Malnutrition Associated With Impairments in Attention and Cognition.
PMC5036982	cg00124993	0.027659		0.20351	G1 DMR	Table S2	DNA Methylation Signatures of Early Childhood Malnutrition Associated With Impairments in Attention and Cognition.
PMC5036982	cg08745965	0.027161		0.20242	G1 DMR	Table S2	DNA Methylation Signatures of Early Childhood Malnutrition Associated With Impairments in Attention and Cognition.
PMC5036982	cg16615357	0.018744		0.17924	G1 DMR	Table S2	DNA Methylation Signatures of Early Childhood Malnutrition Associated With Impairments in Attention and Cognition.
PMC5036982	cg17557357	1.575e-05		0.0086433	G1 DMR	Table S2	DNA Methylation Signatures of Early Childhood Malnutrition Associated With Impairments in Attention and Cognition.
PMC5036982	cg25592513	4.9531e-05		0.015218	G1 DMR	Table S2	DNA Methylation Signatures of Early Childhood Malnutrition Associated With Impairments in Attention and Cognition.
PMC5036982	cg21161927	6.9599e-05		0.017526	G1 DMR	Table S2	DNA Methylation Signatures of Early Childhood Malnutrition Associated With Impairments in Attention and Cognition.
PMC5036982	cg12375722	0.00057868		0.048385	G1 DMR	Table S2	DNA Methylation Signatures of Early Childhood Malnutrition Associated With Impairments in Attention and Cognition.
PMC5036982	cg21073350	0.00039722		0.040936	G1 DMR	Table S2	DNA Methylation Signatures of Early Childhood Malnutrition Associated With Impairments in Attention and Cognition.
PMC5036982	cg08714996	0.0015198		0.072267	G1 DMR	Table S2	DNA Methylation Signatures of Early Childhood Malnutrition Associated With Impairments in Attention and Cognition.
PMC5036982	cg22637837	0.00048358		0.044387	G1 DMR	Table S2	DNA Methylation Signatures of Early Childhood Malnutrition Associated With Impairments in Attention and Cognition.
PMC5036982	cg16574737	0.010967		0.15046	G1 DMR	Table S2	DNA Methylation Signatures of Early Childhood Malnutrition Associated With Impairments in Attention and Cognition.
PMC5036982	cg14848772	2.9287e-08		0.00025213	G1 DMR	Table S2	DNA Methylation Signatures of Early Childhood Malnutrition Associated With Impairments in Attention and Cognition.
PMC5036982	cg23666180	1.0661e-07		0.0005648	G1 DMR	Table S2	DNA Methylation Signatures of Early Childhood Malnutrition Associated With Impairments in Attention and Cognition.
PMC5036982	cg26027780	7.9712e-07		0.001838	G1 DMR	Table S2	DNA Methylation Signatures of Early Childhood Malnutrition Associated With Impairments in Attention and Cognition.
PMC5036982	cg10076931	3.2903e-07		0.0010462	G1 DMR	Table S2	DNA Methylation Signatures of Early Childhood Malnutrition Associated With Impairments in Attention and Cognition.
PMC5036982	cg05637903	1.5913e-06		0.0026679	G1 DMR	Table S2	DNA Methylation Signatures of Early Childhood Malnutrition Associated With Impairments in Attention and Cognition.
PMC5036982	cg04264018	4.5394e-05		0.014735	G1 DMR	Table S2	DNA Methylation Signatures of Early Childhood Malnutrition Associated With Impairments in Attention and Cognition.
PMC5036982	cg21330970	9.0075e-05		0.02009	G1 DMR	Table S2	DNA Methylation Signatures of Early Childhood Malnutrition Associated With Impairments in Attention and Cognition.
PMC5036982	cg23609811	0.0004505		0.043142	G1 DMR	Table S2	DNA Methylation Signatures of Early Childhood Malnutrition Associated With Impairments in Attention and Cognition.
PMC5036982	cg08717396	0.024869		0.19682	G1 DMR	Table S2	DNA Methylation Signatures of Early Childhood Malnutrition Associated With Impairments in Attention and Cognition.
PMC5036982	cg04285443	4.0339e-06		0.0042512	G1 DMR	Table S2	DNA Methylation Signatures of Early Childhood Malnutrition Associated With Impairments in Attention and Cognition.
PMC5036982	cg10046620	5.3575e-06		0.0049639	G1 DMR	Table S2	DNA Methylation Signatures of Early Childhood Malnutrition Associated With Impairments in Attention and Cognition.
PMC5036982	cg22310240	7.9958e-07		0.001838	G1 DMR	Table S2	DNA Methylation Signatures of Early Childhood Malnutrition Associated With Impairments in Attention and Cognition.
PMC5036982	cg02295525	1.2216e-05		0.0077662	G1 DMR	Table S2	DNA Methylation Signatures of Early Childhood Malnutrition Associated With Impairments in Attention and Cognition.
PMC5036982	cg25108566	6.158e-05		0.016774	G1 DMR	Table S2	DNA Methylation Signatures of Early Childhood Malnutrition Associated With Impairments in Attention and Cognition.
PMC5036982	cg02228804	2.6074e-05		0.011212	G1 DMR	Table S2	DNA Methylation Signatures of Early Childhood Malnutrition Associated With Impairments in Attention and Cognition.
PMC5036982	cg02817123	8.2049e-06		0.0062904	G1 DMR	Table S2	DNA Methylation Signatures of Early Childhood Malnutrition Associated With Impairments in Attention and Cognition.
PMC5036982	cg21792156	2.2326e-06		0.0031446	G1 DMR	Table S2	DNA Methylation Signatures of Early Childhood Malnutrition Associated With Impairments in Attention and Cognition.
PMC5036982	cg06926499	5.1575e-05		0.015477	G1 DMR	Table S2	DNA Methylation Signatures of Early Childhood Malnutrition Associated With Impairments in Attention and Cognition.
PMC5036982	cg01785628	0.00035754		0.038748	G1 DMR	Table S2	DNA Methylation Signatures of Early Childhood Malnutrition Associated With Impairments in Attention and Cognition.
PMC5036982	cg23259851	0.0052372		0.1154	G1 DMR	Table S2	DNA Methylation Signatures of Early Childhood Malnutrition Associated With Impairments in Attention and Cognition.
PMC5036982	cg08039385	0.043933		0.23622	G1 DMR	Table S2	DNA Methylation Signatures of Early Childhood Malnutrition Associated With Impairments in Attention and Cognition.
PMC5036982	cg14363992	0.011592		0.15284	G1 DMR	Table S2	DNA Methylation Signatures of Early Childhood Malnutrition Associated With Impairments in Attention and Cognition.
PMC5036982	cg21771891	1.4534e-06		0.0025449	G1 DMR	Table S2	DNA Methylation Signatures of Early Childhood Malnutrition Associated With Impairments in Attention and Cognition.
PMC5036982	cg20478264	4.8734e-07		0.0013162	G1 DMR	Table S2	DNA Methylation Signatures of Early Childhood Malnutrition Associated With Impairments in Attention and Cognition.
PMC5036982	cg16347724	6.4622e-05		0.017003	G1 DMR	Table S2	DNA Methylation Signatures of Early Childhood Malnutrition Associated With Impairments in Attention and Cognition.
PMC5036982	cg04024413	0.00015341		0.025886	G1 DMR	Table S2	DNA Methylation Signatures of Early Childhood Malnutrition Associated With Impairments in Attention and Cognition.
PMC5036982	cg03425504	0.0011028		0.063355	G1 DMR	Table S2	DNA Methylation Signatures of Early Childhood Malnutrition Associated With Impairments in Attention and Cognition.
PMC5036982	cg05444312	0.012576		0.15682	G1 DMR	Table S2	DNA Methylation Signatures of Early Childhood Malnutrition Associated With Impairments in Attention and Cognition.
PMC5036982	cg23372001	8.7891e-06		0.0064585	G1 DMR	Table S2	DNA Methylation Signatures of Early Childhood Malnutrition Associated With Impairments in Attention and Cognition.
PMC5036982	cg19183932	9.5548e-05		0.020607	G1 DMR	Table S2	DNA Methylation Signatures of Early Childhood Malnutrition Associated With Impairments in Attention and Cognition.
PMC5036982	cg06843320	0.0010231		0.061418	G1 DMR	Table S2	DNA Methylation Signatures of Early Childhood Malnutrition Associated With Impairments in Attention and Cognition.
PMC5036982	cg17221315	0.008263		0.13651	G1 DMR	Table S2	DNA Methylation Signatures of Early Childhood Malnutrition Associated With Impairments in Attention and Cognition.
PMC5036982	cg21504815	0.037408		0.22429	G1 DMR	Table S2	DNA Methylation Signatures of Early Childhood Malnutrition Associated With Impairments in Attention and Cognition.
PMC5036982	cg25335190	0.015313		0.16768	G1 DMR	Table S2	DNA Methylation Signatures of Early Childhood Malnutrition Associated With Impairments in Attention and Cognition.
PMC5036982	cg23222745	0.0050222		0.11379	G1 DMR	Table S2	DNA Methylation Signatures of Early Childhood Malnutrition Associated With Impairments in Attention and Cognition.
PMC5036982	cg08464208	0.00098241		0.060522	G1 DMR	Table S2	DNA Methylation Signatures of Early Childhood Malnutrition Associated With Impairments in Attention and Cognition.
PMC5036982	cg18934496	0.0085834		0.13841	G1 DMR	Table S2	DNA Methylation Signatures of Early Childhood Malnutrition Associated With Impairments in Attention and Cognition.
PMC5036982	cg27271242	4.0147e-07		0.0012022	G1 DMR	Table S2	DNA Methylation Signatures of Early Childhood Malnutrition Associated With Impairments in Attention and Cognition.
PMC5036982	cg13617204	1.3421e-05		0.0080374	G1 DMR	Table S2	DNA Methylation Signatures of Early Childhood Malnutrition Associated With Impairments in Attention and Cognition.
PMC5036982	cg24663490	2.2837e-05		0.010482	G1 DMR	Table S2	DNA Methylation Signatures of Early Childhood Malnutrition Associated With Impairments in Attention and Cognition.
PMC5036982	cg05729499	9.931e-06		0.0069088	G1 DMR	Table S2	DNA Methylation Signatures of Early Childhood Malnutrition Associated With Impairments in Attention and Cognition.
PMC5036982	cg20916175	2.9627e-06		0.0036115	G1 DMR	Table S2	DNA Methylation Signatures of Early Childhood Malnutrition Associated With Impairments in Attention and Cognition.
PMC5036982	cg12886694	2.4359e-05		0.010847	G1 DMR	Table S2	DNA Methylation Signatures of Early Childhood Malnutrition Associated With Impairments in Attention and Cognition.
PMC5036982	cg09867046	0.00010411		0.021491	G1 DMR	Table S2	DNA Methylation Signatures of Early Childhood Malnutrition Associated With Impairments in Attention and Cognition.
PMC5036982	cg11796507	0.00028547		0.034759	G1 DMR	Table S2	DNA Methylation Signatures of Early Childhood Malnutrition Associated With Impairments in Attention and Cognition.
PMC5036982	cg19435409	0.00019176		0.029111	G1 DMR	Table S2	DNA Methylation Signatures of Early Childhood Malnutrition Associated With Impairments in Attention and Cognition.
PMC5036982	cg05396178	0.00010024		0.021166	G1 DMR	Table S2	DNA Methylation Signatures of Early Childhood Malnutrition Associated With Impairments in Attention and Cognition.
PMC5036982	cg08540307	0.0022272		0.08358	G1 DMR	Table S2	DNA Methylation Signatures of Early Childhood Malnutrition Associated With Impairments in Attention and Cognition.
PMC5036982	cg27064266	0.0012216		0.066095	G1 DMR	Table S2	DNA Methylation Signatures of Early Childhood Malnutrition Associated With Impairments in Attention and Cognition.
PMC5036982	cg12252297	0.016173		0.17093	G1 DMR	Table S2	DNA Methylation Signatures of Early Childhood Malnutrition Associated With Impairments in Attention and Cognition.
PMC5036982	cg27035087	1.9386e-05		0.0097874	G1 DMR	Table S2	DNA Methylation Signatures of Early Childhood Malnutrition Associated With Impairments in Attention and Cognition.
PMC5036982	cg09274819	0.00010064		0.021201	G1 DMR	Table S2	DNA Methylation Signatures of Early Childhood Malnutrition Associated With Impairments in Attention and Cognition.
PMC5036982	cg23871533	0.00014821		0.025402	G1 DMR	Table S2	DNA Methylation Signatures of Early Childhood Malnutrition Associated With Impairments in Attention and Cognition.
PMC5036982	cg22100652	0.00012397		0.023357	G1 DMR	Table S2	DNA Methylation Signatures of Early Childhood Malnutrition Associated With Impairments in Attention and Cognition.
PMC5036982	cg13391740	0.00077756		0.05501	G1 DMR	Table S2	DNA Methylation Signatures of Early Childhood Malnutrition Associated With Impairments in Attention and Cognition.
PMC5036982	cg03026524	0.00074175		0.053926	G1 DMR	Table S2	DNA Methylation Signatures of Early Childhood Malnutrition Associated With Impairments in Attention and Cognition.
PMC5036982	cg17738863	0.00023233		0.031738	G1 DMR	Table S2	DNA Methylation Signatures of Early Childhood Malnutrition Associated With Impairments in Attention and Cognition.
PMC5036982	cg09601882	0.00068138		0.05195	G1 DMR	Table S2	DNA Methylation Signatures of Early Childhood Malnutrition Associated With Impairments in Attention and Cognition.
PMC5036982	cg13792528	0.0002435		0.032411	G1 DMR	Table S2	DNA Methylation Signatures of Early Childhood Malnutrition Associated With Impairments in Attention and Cognition.
PMC5036982	cg04026699	0.0020366		0.080755	G1 DMR	Table S2	DNA Methylation Signatures of Early Childhood Malnutrition Associated With Impairments in Attention and Cognition.
PMC5036982	cg23109137	0.00096708		0.060031	G1 DMR	Table S2	DNA Methylation Signatures of Early Childhood Malnutrition Associated With Impairments in Attention and Cognition.
PMC5036982	cg21414251	1.4579e-05		0.0084024	G1 DMR	Table S2	DNA Methylation Signatures of Early Childhood Malnutrition Associated With Impairments in Attention and Cognition.
PMC5036982	cg06658129	7.6619e-05		0.018408	G1 DMR	Table S2	DNA Methylation Signatures of Early Childhood Malnutrition Associated With Impairments in Attention and Cognition.
PMC5036982	cg25786333	0.00028536		0.034759	G1 DMR	Table S2	DNA Methylation Signatures of Early Childhood Malnutrition Associated With Impairments in Attention and Cognition.
PMC5036982	cg06754664	0.0002796		0.034428	G1 DMR	Table S2	DNA Methylation Signatures of Early Childhood Malnutrition Associated With Impairments in Attention and Cognition.
PMC5036982	cg08862210	0.0021748		0.082768	G1 DMR	Table S2	DNA Methylation Signatures of Early Childhood Malnutrition Associated With Impairments in Attention and Cognition.
PMC5036982	cg11815614	0.0089688		0.14054	G1 DMR	Table S2	DNA Methylation Signatures of Early Childhood Malnutrition Associated With Impairments in Attention and Cognition.
PMC5036982	cg25978138	2.1753e-13		4.4945e-08	G1 DMR	Table S2	DNA Methylation Signatures of Early Childhood Malnutrition Associated With Impairments in Attention and Cognition.
PMC5036982	cg08022281	4.0519e-13		5.5812e-08	G1 DMR	Table S2	DNA Methylation Signatures of Early Childhood Malnutrition Associated With Impairments in Attention and Cognition.
PMC5036982	cg10648573	8.2281e-13		8.5003e-08	G1 DMR	Table S2	DNA Methylation Signatures of Early Childhood Malnutrition Associated With Impairments in Attention and Cognition.
PMC5036982	cg12644888	3.29e-12		2.2659e-07	G1 DMR	Table S2	DNA Methylation Signatures of Early Childhood Malnutrition Associated With Impairments in Attention and Cognition.
PMC5036982	cg22494932	8.6902e-12		4.7506e-07	G1 DMR	Table S2	DNA Methylation Signatures of Early Childhood Malnutrition Associated With Impairments in Attention and Cognition.
PMC5036982	cg25699073	4.6859e-11		2.1515e-06	G1 DMR	Table S2	DNA Methylation Signatures of Early Childhood Malnutrition Associated With Impairments in Attention and Cognition.
PMC5036982	cg07134666	1.658e-10		6.2285e-06	G1 DMR	Table S2	DNA Methylation Signatures of Early Childhood Malnutrition Associated With Impairments in Attention and Cognition.
PMC5036982	cg00588198	7.2755e-10		2.3127e-05	G1 DMR	Table S2	DNA Methylation Signatures of Early Childhood Malnutrition Associated With Impairments in Attention and Cognition.
PMC5036982	cg16885113	1.2395e-08		0.00014634	G1 DMR	Table S2	DNA Methylation Signatures of Early Childhood Malnutrition Associated With Impairments in Attention and Cognition.
PMC5036982	cg20228636	7.5778e-08		0.00047445	G1 DMR	Table S2	DNA Methylation Signatures of Early Childhood Malnutrition Associated With Impairments in Attention and Cognition.
PMC5036982	cg11383134	5.508e-07		0.0014294	G1 DMR	Table S2	DNA Methylation Signatures of Early Childhood Malnutrition Associated With Impairments in Attention and Cognition.
PMC5036982	cg02157626	3.7873e-06		0.0041403	G1 DMR	Table S2	DNA Methylation Signatures of Early Childhood Malnutrition Associated With Impairments in Attention and Cognition.
PMC5036982	cg13835168	1.9469e-05		0.0097874	G1 DMR	Table S2	DNA Methylation Signatures of Early Childhood Malnutrition Associated With Impairments in Attention and Cognition.
PMC5036982	cg08041448	0.0014886		0.071761	G1 DMR	Table S2	DNA Methylation Signatures of Early Childhood Malnutrition Associated With Impairments in Attention and Cognition.
PMC5036982	cg24100841	0.013409		0.16027	G1 DMR	Table S2	DNA Methylation Signatures of Early Childhood Malnutrition Associated With Impairments in Attention and Cognition.
PMC5036982	cg10784143	1.7032e-05		0.009024	G1 DMR	Table S2	DNA Methylation Signatures of Early Childhood Malnutrition Associated With Impairments in Attention and Cognition.
PMC5036982	cg16912957	1.3141e-05		0.0080095	G1 DMR	Table S2	DNA Methylation Signatures of Early Childhood Malnutrition Associated With Impairments in Attention and Cognition.
PMC5036982	cg18420781	8.3179e-06		0.0063031	G1 DMR	Table S2	DNA Methylation Signatures of Early Childhood Malnutrition Associated With Impairments in Attention and Cognition.
PMC5036982	cg25981998	1.0591e-05		0.0071704	G1 DMR	Table S2	DNA Methylation Signatures of Early Childhood Malnutrition Associated With Impairments in Attention and Cognition.
PMC5036982	cg11079936	4.7658e-06		0.0046668	G1 DMR	Table S2	DNA Methylation Signatures of Early Childhood Malnutrition Associated With Impairments in Attention and Cognition.
PMC5036982	cg22118082	4.9178e-05		0.015188	G1 DMR	Table S2	DNA Methylation Signatures of Early Childhood Malnutrition Associated With Impairments in Attention and Cognition.
PMC5036982	cg20362817	0.00027913		0.034421	G1 DMR	Table S2	DNA Methylation Signatures of Early Childhood Malnutrition Associated With Impairments in Attention and Cognition.
PMC5036982	cg12251145	0.00027281		0.034172	G1 DMR	Table S2	DNA Methylation Signatures of Early Childhood Malnutrition Associated With Impairments in Attention and Cognition.
PMC5036982	cg01614643	0.0002617		0.03346	G1 DMR	Table S2	DNA Methylation Signatures of Early Childhood Malnutrition Associated With Impairments in Attention and Cognition.
PMC5036982	cg00550080	0.0011102		0.063486	G1 DMR	Table S2	DNA Methylation Signatures of Early Childhood Malnutrition Associated With Impairments in Attention and Cognition.
PMC5036982	cg03769055	0.017247		0.17451	G1 DMR	Table S2	DNA Methylation Signatures of Early Childhood Malnutrition Associated With Impairments in Attention and Cognition.
PMC5036982	cg02533422	9.2459e-06		0.0066447	G1 DMR	Table S2	DNA Methylation Signatures of Early Childhood Malnutrition Associated With Impairments in Attention and Cognition.
PMC5036982	cg23878471	1.4078e-05		0.0082988	G1 DMR	Table S2	DNA Methylation Signatures of Early Childhood Malnutrition Associated With Impairments in Attention and Cognition.
PMC5036982	cg07830436	1.3261e-05		0.0080095	G1 DMR	Table S2	DNA Methylation Signatures of Early Childhood Malnutrition Associated With Impairments in Attention and Cognition.
PMC5036982	cg07374509	1.3277e-05		0.0080095	G1 DMR	Table S2	DNA Methylation Signatures of Early Childhood Malnutrition Associated With Impairments in Attention and Cognition.
PMC5036982	cg13377264	1.1064e-05		0.0073152	G1 DMR	Table S2	DNA Methylation Signatures of Early Childhood Malnutrition Associated With Impairments in Attention and Cognition.
PMC5036982	cg24213773	4.5141e-06		0.0045057	G1 DMR	Table S2	DNA Methylation Signatures of Early Childhood Malnutrition Associated With Impairments in Attention and Cognition.
PMC5036982	cg03507875	2.3867e-06		0.0032443	G1 DMR	Table S2	DNA Methylation Signatures of Early Childhood Malnutrition Associated With Impairments in Attention and Cognition.
PMC5036982	cg24060917	2.3974e-06		0.0032461	G1 DMR	Table S2	DNA Methylation Signatures of Early Childhood Malnutrition Associated With Impairments in Attention and Cognition.
PMC5036982	cg14596593	1.054e-05		0.0071518	G1 DMR	Table S2	DNA Methylation Signatures of Early Childhood Malnutrition Associated With Impairments in Attention and Cognition.
PMC5036982	cg26715559	2.1568e-05		0.010221	G1 DMR	Table S2	DNA Methylation Signatures of Early Childhood Malnutrition Associated With Impairments in Attention and Cognition.
PMC5036982	cg11491998	4.5603e-05		0.01478	G1 DMR	Table S2	DNA Methylation Signatures of Early Childhood Malnutrition Associated With Impairments in Attention and Cognition.
PMC5036982	cg12078775	5.2751e-05		0.015649	G1 DMR	Table S2	DNA Methylation Signatures of Early Childhood Malnutrition Associated With Impairments in Attention and Cognition.
PMC5036982	cg27572120	0.00011813		0.022738	G1 DMR	Table S2	DNA Methylation Signatures of Early Childhood Malnutrition Associated With Impairments in Attention and Cognition.
PMC5036982	cg26570901	0.0023806		0.085656	G1 DMR	Table S2	DNA Methylation Signatures of Early Childhood Malnutrition Associated With Impairments in Attention and Cognition.
PMC5036982	cg20795372	0.0092166		0.14179	G1 DMR	Table S2	DNA Methylation Signatures of Early Childhood Malnutrition Associated With Impairments in Attention and Cognition.
PMC5036982	cg26484464	8.6633e-07		0.0019144	G1 DMR	Table S2	DNA Methylation Signatures of Early Childhood Malnutrition Associated With Impairments in Attention and Cognition.
PMC5036982	cg03020891	0.00021265		0.030607	G1 DMR	Table S2	DNA Methylation Signatures of Early Childhood Malnutrition Associated With Impairments in Attention and Cognition.
PMC5036982	cg08805748	4.5107e-06		0.0045057	G1 DMR	Table S2	DNA Methylation Signatures of Early Childhood Malnutrition Associated With Impairments in Attention and Cognition.
PMC5036982	cg13099117	2.656e-06		0.0034298	G1 DMR	Table S2	DNA Methylation Signatures of Early Childhood Malnutrition Associated With Impairments in Attention and Cognition.
PMC5036982	cg17365962	4.2973e-07		0.0012555	G1 DMR	Table S2	DNA Methylation Signatures of Early Childhood Malnutrition Associated With Impairments in Attention and Cognition.
PMC5036982	cg14141448	5.5652e-07		0.0014294	G1 DMR	Table S2	DNA Methylation Signatures of Early Childhood Malnutrition Associated With Impairments in Attention and Cognition.
PMC5036982	cg24297727	5.5786e-06		0.0050554	G1 DMR	Table S2	DNA Methylation Signatures of Early Childhood Malnutrition Associated With Impairments in Attention and Cognition.
PMC5036982	cg00522328	4.3979e-05		0.014528	G1 DMR	Table S2	DNA Methylation Signatures of Early Childhood Malnutrition Associated With Impairments in Attention and Cognition.
PMC5036982	cg00678158	0.0003438		0.03796	G1 DMR	Table S2	DNA Methylation Signatures of Early Childhood Malnutrition Associated With Impairments in Attention and Cognition.
PMC5036982	cg14793544	0.0021871		0.082954	G1 DMR	Table S2	DNA Methylation Signatures of Early Childhood Malnutrition Associated With Impairments in Attention and Cognition.
PMC5036982	cg18015044	0.013776		0.16185	G1 DMR	Table S2	DNA Methylation Signatures of Early Childhood Malnutrition Associated With Impairments in Attention and Cognition.
PMC5036982	cg06241803	0.03381		0.21704	G1 DMR	Table S2	DNA Methylation Signatures of Early Childhood Malnutrition Associated With Impairments in Attention and Cognition.
PMC5036982	cg04714201	0.025584		0.19862	G1 DMR	Table S2	DNA Methylation Signatures of Early Childhood Malnutrition Associated With Impairments in Attention and Cognition.
PMC5036982	cg00599401	0.023472		0.19323	G1 DMR	Table S2	DNA Methylation Signatures of Early Childhood Malnutrition Associated With Impairments in Attention and Cognition.
PMC5036982	cg23657870	0.01709		0.17398	G1 DMR	Table S2	DNA Methylation Signatures of Early Childhood Malnutrition Associated With Impairments in Attention and Cognition.
PMC5036982	cg16792604	0.0096495		0.14402	G1 DMR	Table S2	DNA Methylation Signatures of Early Childhood Malnutrition Associated With Impairments in Attention and Cognition.
PMC5036982	cg07657521	0.0052674		0.11565	G1 DMR	Table S2	DNA Methylation Signatures of Early Childhood Malnutrition Associated With Impairments in Attention and Cognition.
PMC5036982	cg05385119	0.0030157		0.094336	G1 DMR	Table S2	DNA Methylation Signatures of Early Childhood Malnutrition Associated With Impairments in Attention and Cognition.
PMC5036982	cg17753711	0.002558		0.088336	G1 DMR	Table S2	DNA Methylation Signatures of Early Childhood Malnutrition Associated With Impairments in Attention and Cognition.
PMC5036982	cg12495593	0.0013434		0.068841	G1 DMR	Table S2	DNA Methylation Signatures of Early Childhood Malnutrition Associated With Impairments in Attention and Cognition.
PMC5036982	cg21227785	0.0010953		0.063137	G1 DMR	Table S2	DNA Methylation Signatures of Early Childhood Malnutrition Associated With Impairments in Attention and Cognition.
PMC5036982	cg02197677	0.00095483		0.059783	G1 DMR	Table S2	DNA Methylation Signatures of Early Childhood Malnutrition Associated With Impairments in Attention and Cognition.
PMC5036982	cg06140764	0.0005413		0.046727	G1 DMR	Table S2	DNA Methylation Signatures of Early Childhood Malnutrition Associated With Impairments in Attention and Cognition.
PMC5036982	cg09502511	0.0023764		0.085621	G1 DMR	Table S2	DNA Methylation Signatures of Early Childhood Malnutrition Associated With Impairments in Attention and Cognition.
PMC5036982	cg26884376	0.027891		0.20399	G1 DMR	Table S2	DNA Methylation Signatures of Early Childhood Malnutrition Associated With Impairments in Attention and Cognition.
PMC5036982	cg06251929	0.037189		0.2238	G1 DMR	Table S2	DNA Methylation Signatures of Early Childhood Malnutrition Associated With Impairments in Attention and Cognition.
PMC5036982	cg16317730	0.017028		0.1738	G1 DMR	Table S2	DNA Methylation Signatures of Early Childhood Malnutrition Associated With Impairments in Attention and Cognition.
PMC5036982	cg05936555	0.0063718		0.12431	G1 DMR	Table S2	DNA Methylation Signatures of Early Childhood Malnutrition Associated With Impairments in Attention and Cognition.
PMC5036982	cg03239591	0.021107		0.18676	G1 DMR	Table S2	DNA Methylation Signatures of Early Childhood Malnutrition Associated With Impairments in Attention and Cognition.
PMC5036982	cg07803420	1.0351e-05		0.0070515	G1 DMR	Table S2	DNA Methylation Signatures of Early Childhood Malnutrition Associated With Impairments in Attention and Cognition.
PMC5036982	cg16537676	0.00043678		0.042564	G1 DMR	Table S2	DNA Methylation Signatures of Early Childhood Malnutrition Associated With Impairments in Attention and Cognition.
PMC5036982	cg03270204	0.00084562		0.056902	G1 DMR	Table S2	DNA Methylation Signatures of Early Childhood Malnutrition Associated With Impairments in Attention and Cognition.
PMC5036982	cg26146308	0.00025022		0.032772	G1 DMR	Table S2	DNA Methylation Signatures of Early Childhood Malnutrition Associated With Impairments in Attention and Cognition.
PMC5036982	cg06893977	0.00048407		0.044403	G1 DMR	Table S2	DNA Methylation Signatures of Early Childhood Malnutrition Associated With Impairments in Attention and Cognition.
PMC5036982	cg07265873	0.00066388		0.051397	G1 DMR	Table S2	DNA Methylation Signatures of Early Childhood Malnutrition Associated With Impairments in Attention and Cognition.
PMC5036982	cg13200628	8.4988e-05		0.019353	G1 DMR	Table S2	DNA Methylation Signatures of Early Childhood Malnutrition Associated With Impairments in Attention and Cognition.
PMC5036982	cg10470808	0.00019349		0.029213	G1 DMR	Table S2	DNA Methylation Signatures of Early Childhood Malnutrition Associated With Impairments in Attention and Cognition.
PMC5036982	cg23001000	0.00078674		0.055235	G1 DMR	Table S2	DNA Methylation Signatures of Early Childhood Malnutrition Associated With Impairments in Attention and Cognition.
PMC5036982	cg24303888	0.00077567		0.054982	G1 DMR	Table S2	DNA Methylation Signatures of Early Childhood Malnutrition Associated With Impairments in Attention and Cognition.
PMC5036982	cg16489689	7.1411e-07		0.0017089	G1 DMR	Table S2	DNA Methylation Signatures of Early Childhood Malnutrition Associated With Impairments in Attention and Cognition.
PMC5036982	cg22486083	5.7008e-08		0.0004081	G1 DMR	Table S2	DNA Methylation Signatures of Early Childhood Malnutrition Associated With Impairments in Attention and Cognition.
PMC5036982	cg03701045	6.258e-06		0.0054101	G1 DMR	Table S2	DNA Methylation Signatures of Early Childhood Malnutrition Associated With Impairments in Attention and Cognition.
PMC5036982	cg18630363	0.00019245		0.029163	G1 DMR	Table S2	DNA Methylation Signatures of Early Childhood Malnutrition Associated With Impairments in Attention and Cognition.
PMC5036982	cg02611812	0.024565		0.19611	G1 DMR	Table S2	DNA Methylation Signatures of Early Childhood Malnutrition Associated With Impairments in Attention and Cognition.
PMC5036982	cg11805138	2.0846e-07		0.0007903	G1 DMR	Table S2	DNA Methylation Signatures of Early Childhood Malnutrition Associated With Impairments in Attention and Cognition.
PMC5036982	cg26818629	4.8218e-06		0.0046919	G1 DMR	Table S2	DNA Methylation Signatures of Early Childhood Malnutrition Associated With Impairments in Attention and Cognition.
PMC5036982	cg27547543	8.7443e-05		0.01967	G1 DMR	Table S2	DNA Methylation Signatures of Early Childhood Malnutrition Associated With Impairments in Attention and Cognition.
PMC5036982	cg09357589	0.0024513		0.086733	G1 DMR	Table S2	DNA Methylation Signatures of Early Childhood Malnutrition Associated With Impairments in Attention and Cognition.
PMC5036982	cg01830271	1.8045e-05		0.0093678	G1 DMR	Table S2	DNA Methylation Signatures of Early Childhood Malnutrition Associated With Impairments in Attention and Cognition.
PMC5036982	cg11794033	2.8058e-06		0.0034818	G1 DMR	Table S2	DNA Methylation Signatures of Early Childhood Malnutrition Associated With Impairments in Attention and Cognition.
PMC5036982	cg03555881	2.2022e-06		0.0031335	G1 DMR	Table S2	DNA Methylation Signatures of Early Childhood Malnutrition Associated With Impairments in Attention and Cognition.
PMC5036982	cg25107000	1.0004e-05		0.006924	G1 DMR	Table S2	DNA Methylation Signatures of Early Childhood Malnutrition Associated With Impairments in Attention and Cognition.
PMC5036982	cg14801238	2.8011e-05		0.01168	G1 DMR	Table S2	DNA Methylation Signatures of Early Childhood Malnutrition Associated With Impairments in Attention and Cognition.
PMC5036982	cg26343358	2.559e-05		0.011114	G1 DMR	Table S2	DNA Methylation Signatures of Early Childhood Malnutrition Associated With Impairments in Attention and Cognition.
PMC5036982	cg27071793	5.0569e-06		0.0048038	G1 DMR	Table S2	DNA Methylation Signatures of Early Childhood Malnutrition Associated With Impairments in Attention and Cognition.
PMC5036982	cg27258561	6.4474e-06		0.0054623	G1 DMR	Table S2	DNA Methylation Signatures of Early Childhood Malnutrition Associated With Impairments in Attention and Cognition.
PMC5036982	cg12076350	1.131e-05		0.0073514	G1 DMR	Table S2	DNA Methylation Signatures of Early Childhood Malnutrition Associated With Impairments in Attention and Cognition.
PMC5036982	cg02446475	2.5177e-05		0.011028	G1 DMR	Table S2	DNA Methylation Signatures of Early Childhood Malnutrition Associated With Impairments in Attention and Cognition.
PMC5036982	cg17250082	4.2306e-05		0.014333	G1 DMR	Table S2	DNA Methylation Signatures of Early Childhood Malnutrition Associated With Impairments in Attention and Cognition.
PMC5036982	cg08762424	6.4354e-05		0.016968	G1 DMR	Table S2	DNA Methylation Signatures of Early Childhood Malnutrition Associated With Impairments in Attention and Cognition.
PMC5036982	cg12846737	0.00011509		0.022462	G1 DMR	Table S2	DNA Methylation Signatures of Early Childhood Malnutrition Associated With Impairments in Attention and Cognition.
PMC5036982	cg15225267	8.1868e-05		0.018953	G1 DMR	Table S2	DNA Methylation Signatures of Early Childhood Malnutrition Associated With Impairments in Attention and Cognition.
PMC5036982	cg04953552	0.00027976		0.034432	G1 DMR	Table S2	DNA Methylation Signatures of Early Childhood Malnutrition Associated With Impairments in Attention and Cognition.
PMC5036982	cg02145102	0.0026619		0.089682	G1 DMR	Table S2	DNA Methylation Signatures of Early Childhood Malnutrition Associated With Impairments in Attention and Cognition.
PMC5036982	cg06414921	0.0055016		0.11772	G1 DMR	Table S2	DNA Methylation Signatures of Early Childhood Malnutrition Associated With Impairments in Attention and Cognition.
PMC5036982	cg22993154	0.013508		0.16071	G1 DMR	Table S2	DNA Methylation Signatures of Early Childhood Malnutrition Associated With Impairments in Attention and Cognition.
PMC5036982	cg20412244	0.010896		0.15013	G1 DMR	Table S2	DNA Methylation Signatures of Early Childhood Malnutrition Associated With Impairments in Attention and Cognition.
PMC5036982	cg13429614	0.0070627		0.12926	G1 DMR	Table S2	DNA Methylation Signatures of Early Childhood Malnutrition Associated With Impairments in Attention and Cognition.
PMC5036982	cg02932780	2.6708e-08		0.00023993	G1 DMR	Table S2	DNA Methylation Signatures of Early Childhood Malnutrition Associated With Impairments in Attention and Cognition.
PMC5036982	cg02205391	4.741e-07		0.0013061	G1 DMR	Table S2	DNA Methylation Signatures of Early Childhood Malnutrition Associated With Impairments in Attention and Cognition.
PMC5036982	cg06857094	2.9552e-06		0.0036115	G1 DMR	Table S2	DNA Methylation Signatures of Early Childhood Malnutrition Associated With Impairments in Attention and Cognition.
PMC5036982	cg11073255	6.0101e-06		0.0052507	G1 DMR	Table S2	DNA Methylation Signatures of Early Childhood Malnutrition Associated With Impairments in Attention and Cognition.
PMC5036982	cg25843346	6.4142e-05		0.016964	G1 DMR	Table S2	DNA Methylation Signatures of Early Childhood Malnutrition Associated With Impairments in Attention and Cognition.
PMC5036982	cg12670305	0.00020909		0.030391	G1 DMR	Table S2	DNA Methylation Signatures of Early Childhood Malnutrition Associated With Impairments in Attention and Cognition.
PMC5036982	cg03078400	0.0015102		0.072076	G1 DMR	Table S2	DNA Methylation Signatures of Early Childhood Malnutrition Associated With Impairments in Attention and Cognition.
PMC5036982	cg16988810	0.0016523		0.074491	G1 DMR	Table S2	DNA Methylation Signatures of Early Childhood Malnutrition Associated With Impairments in Attention and Cognition.
PMC5036982	cg03877020	0.00086213		0.057358	G1 DMR	Table S2	DNA Methylation Signatures of Early Childhood Malnutrition Associated With Impairments in Attention and Cognition.
PMC5036982	cg18274559	0.00043003		0.04234	G1 DMR	Table S2	DNA Methylation Signatures of Early Childhood Malnutrition Associated With Impairments in Attention and Cognition.
PMC5036982	cg26346875	0.00021713		0.030862	G1 DMR	Table S2	DNA Methylation Signatures of Early Childhood Malnutrition Associated With Impairments in Attention and Cognition.
PMC5036982	cg01787834	9.8734e-05		0.020955	G1 DMR	Table S2	DNA Methylation Signatures of Early Childhood Malnutrition Associated With Impairments in Attention and Cognition.
PMC5036982	cg13014333	4.3695e-05		0.014515	G1 DMR	Table S2	DNA Methylation Signatures of Early Childhood Malnutrition Associated With Impairments in Attention and Cognition.
PMC5036982	cg25841114	9.5649e-06		0.0067658	G1 DMR	Table S2	DNA Methylation Signatures of Early Childhood Malnutrition Associated With Impairments in Attention and Cognition.
PMC5036982	cg00783905	5.3993e-05		0.015846	G1 DMR	Table S2	DNA Methylation Signatures of Early Childhood Malnutrition Associated With Impairments in Attention and Cognition.
PMC5036982	cg11418013	8.4781e-05		0.019328	G1 DMR	Table S2	DNA Methylation Signatures of Early Childhood Malnutrition Associated With Impairments in Attention and Cognition.
PMC5036982	cg23870148	0.00033352		0.03737	G1 DMR	Table S2	DNA Methylation Signatures of Early Childhood Malnutrition Associated With Impairments in Attention and Cognition.
PMC5036982	cg12422930	0.00027497		0.034197	G1 DMR	Table S2	DNA Methylation Signatures of Early Childhood Malnutrition Associated With Impairments in Attention and Cognition.
PMC5036982	cg01505176	0.0073979		0.13123	G1 DMR	Table S2	DNA Methylation Signatures of Early Childhood Malnutrition Associated With Impairments in Attention and Cognition.
PMC5036982	cg15888291	1.5851e-05		0.0086642	G1 DMR	Table S2	DNA Methylation Signatures of Early Childhood Malnutrition Associated With Impairments in Attention and Cognition.
PMC5036982	cg10623826	5.6433e-07		0.0014395	G1 DMR	Table S2	DNA Methylation Signatures of Early Childhood Malnutrition Associated With Impairments in Attention and Cognition.
PMC5036982	cg08782487	1.2307e-07		0.00059051	G1 DMR	Table S2	DNA Methylation Signatures of Early Childhood Malnutrition Associated With Impairments in Attention and Cognition.
PMC5036982	cg19811425	5.9255e-08		0.0004081	G1 DMR	Table S2	DNA Methylation Signatures of Early Childhood Malnutrition Associated With Impairments in Attention and Cognition.
PMC5036982	cg09395540	1.7413e-07		0.0006986	G1 DMR	Table S2	DNA Methylation Signatures of Early Childhood Malnutrition Associated With Impairments in Attention and Cognition.
PMC5036982	cg04804565	4.078e-08		0.00033703	G1 DMR	Table S2	DNA Methylation Signatures of Early Childhood Malnutrition Associated With Impairments in Attention and Cognition.
PMC5036982	cg21325631	1.1855e-07		0.00059051	G1 DMR	Table S2	DNA Methylation Signatures of Early Childhood Malnutrition Associated With Impairments in Attention and Cognition.
PMC5036982	cg16587174	4.208e-07		0.0012421	G1 DMR	Table S2	DNA Methylation Signatures of Early Childhood Malnutrition Associated With Impairments in Attention and Cognition.
PMC5036982	cg19187653	2.2624e-07		0.00084225	G1 DMR	Table S2	DNA Methylation Signatures of Early Childhood Malnutrition Associated With Impairments in Attention and Cognition.
PMC5036982	cg00875541	1.9942e-07		0.00077742	G1 DMR	Table S2	DNA Methylation Signatures of Early Childhood Malnutrition Associated With Impairments in Attention and Cognition.
PMC5036982	cg17353079	1.7791e-06		0.0028495	G1 DMR	Table S2	DNA Methylation Signatures of Early Childhood Malnutrition Associated With Impairments in Attention and Cognition.
PMC5036982	cg09777095	5.5365e-06		0.0050526	G1 DMR	Table S2	DNA Methylation Signatures of Early Childhood Malnutrition Associated With Impairments in Attention and Cognition.
PMC5036982	cg19628456	1.8828e-06		0.002914	G1 DMR	Table S2	DNA Methylation Signatures of Early Childhood Malnutrition Associated With Impairments in Attention and Cognition.
PMC5036982	cg08167286	2.347e-06		0.0032233	G1 DMR	Table S2	DNA Methylation Signatures of Early Childhood Malnutrition Associated With Impairments in Attention and Cognition.
PMC5036982	cg04484826	2.9673e-05		0.01199	G1 DMR	Table S2	DNA Methylation Signatures of Early Childhood Malnutrition Associated With Impairments in Attention and Cognition.
PMC5036982	cg26097381	0.00016287		0.026697	G1 DMR	Table S2	DNA Methylation Signatures of Early Childhood Malnutrition Associated With Impairments in Attention and Cognition.
PMC5036982	cg13053202	0.00044517		0.042941	G1 DMR	Table S2	DNA Methylation Signatures of Early Childhood Malnutrition Associated With Impairments in Attention and Cognition.
PMC5036982	cg03243683	0.0025013		0.087579	G1 DMR	Table S2	DNA Methylation Signatures of Early Childhood Malnutrition Associated With Impairments in Attention and Cognition.
PMC5036982	cg13938218	0.039763		0.2287	G1 DMR	Table S2	DNA Methylation Signatures of Early Childhood Malnutrition Associated With Impairments in Attention and Cognition.
PMC5036982	cg17390106	1.2594e-05		0.0078688	G1 DMR	Table S2	DNA Methylation Signatures of Early Childhood Malnutrition Associated With Impairments in Attention and Cognition.
PMC5036982	cg27618777	1.4443e-05		0.0083763	G1 DMR	Table S2	DNA Methylation Signatures of Early Childhood Malnutrition Associated With Impairments in Attention and Cognition.
PMC5036982	cg04255770	2.7684e-05		0.011612	G1 DMR	Table S2	DNA Methylation Signatures of Early Childhood Malnutrition Associated With Impairments in Attention and Cognition.
PMC5036982	cg06771056	2.7342e-06		0.0034658	G1 DMR	Table S2	DNA Methylation Signatures of Early Childhood Malnutrition Associated With Impairments in Attention and Cognition.
PMC5036982	cg12854186	4.9744e-06		0.0047583	G1 DMR	Table S2	DNA Methylation Signatures of Early Childhood Malnutrition Associated With Impairments in Attention and Cognition.
PMC5036982	cg03438552	0.00024379		0.032411	G1 DMR	Table S2	DNA Methylation Signatures of Early Childhood Malnutrition Associated With Impairments in Attention and Cognition.
PMC5036982	cg22940798	0.0011086		0.063463	G1 DMR	Table S2	DNA Methylation Signatures of Early Childhood Malnutrition Associated With Impairments in Attention and Cognition.
PMC5036982	cg03227783	7.7132e-07		0.001811	G1 DMR	Table S2	DNA Methylation Signatures of Early Childhood Malnutrition Associated With Impairments in Attention and Cognition.
PMC5036982	cg05547391	4.6448e-06		0.0045918	G1 DMR	Table S2	DNA Methylation Signatures of Early Childhood Malnutrition Associated With Impairments in Attention and Cognition.
PMC5036982	cg24938100	3.9682e-05		0.013885	G1 DMR	Table S2	DNA Methylation Signatures of Early Childhood Malnutrition Associated With Impairments in Attention and Cognition.
PMC5036982	cg15737123	3.9473e-06		0.004245	G1 DMR	Table S2	DNA Methylation Signatures of Early Childhood Malnutrition Associated With Impairments in Attention and Cognition.
PMC5036982	cg22136013	2.7978e-05		0.011678	G1 DMR	Table S2	DNA Methylation Signatures of Early Childhood Malnutrition Associated With Impairments in Attention and Cognition.
PMC5036982	cg19710814	0.00017137		0.027501	G1 DMR	Table S2	DNA Methylation Signatures of Early Childhood Malnutrition Associated With Impairments in Attention and Cognition.
PMC5036982	cg18927185	0.0010364		0.061711	G1 DMR	Table S2	DNA Methylation Signatures of Early Childhood Malnutrition Associated With Impairments in Attention and Cognition.
PMC5036982	cg01309395	0.0015941		0.073413	G1 DMR	Table S2	DNA Methylation Signatures of Early Childhood Malnutrition Associated With Impairments in Attention and Cognition.
PMC5036982	cg11715943	0.0022708		0.084204	G1 DMR	Table S2	DNA Methylation Signatures of Early Childhood Malnutrition Associated With Impairments in Attention and Cognition.
PMC5036982	cg13705753	0.0040186		0.10518	G1 DMR	Table S2	DNA Methylation Signatures of Early Childhood Malnutrition Associated With Impairments in Attention and Cognition.
PMC5036982	cg12208000	0.0092681		0.14204	G1 DMR	Table S2	DNA Methylation Signatures of Early Childhood Malnutrition Associated With Impairments in Attention and Cognition.
PMC5036982	cg01685549	0.015243		0.16752	G1 DMR	Table S2	DNA Methylation Signatures of Early Childhood Malnutrition Associated With Impairments in Attention and Cognition.
PMC5036982	cg08313040	0.0088826		0.14011	G1 DMR	Table S2	DNA Methylation Signatures of Early Childhood Malnutrition Associated With Impairments in Attention and Cognition.
PMC5036982	cg02532030	0.0036041		0.10082	G1 DMR	Table S2	DNA Methylation Signatures of Early Childhood Malnutrition Associated With Impairments in Attention and Cognition.
PMC5036982	cg17664233	0.033362		0.21622	G1 DMR	Table S2	DNA Methylation Signatures of Early Childhood Malnutrition Associated With Impairments in Attention and Cognition.
PMC5036982	cg11195444	9.9692e-06		0.0069237	G1 DMR	Table S2	DNA Methylation Signatures of Early Childhood Malnutrition Associated With Impairments in Attention and Cognition.
PMC5036982	cg03939485	6.7958e-06		0.0056618	G1 DMR	Table S2	DNA Methylation Signatures of Early Childhood Malnutrition Associated With Impairments in Attention and Cognition.
PMC5036982	cg09706029	1.0209e-05		0.0069962	G1 DMR	Table S2	DNA Methylation Signatures of Early Childhood Malnutrition Associated With Impairments in Attention and Cognition.
PMC5036982	cg10861005	8.8149e-06		0.0064585	G1 DMR	Table S2	DNA Methylation Signatures of Early Childhood Malnutrition Associated With Impairments in Attention and Cognition.
PMC5036982	cg01444206	1.7706e-05		0.0092616	G1 DMR	Table S2	DNA Methylation Signatures of Early Childhood Malnutrition Associated With Impairments in Attention and Cognition.
PMC5036982	cg14340074	1.0475e-05		0.0071194	G1 DMR	Table S2	DNA Methylation Signatures of Early Childhood Malnutrition Associated With Impairments in Attention and Cognition.
PMC5036982	cg02989768	3.8065e-05		0.013603	G1 DMR	Table S2	DNA Methylation Signatures of Early Childhood Malnutrition Associated With Impairments in Attention and Cognition.
PMC5036982	cg13973620	0.00013843		0.02469	G1 DMR	Table S2	DNA Methylation Signatures of Early Childhood Malnutrition Associated With Impairments in Attention and Cognition.
PMC5036982	cg01606310	0.0017412		0.076132	G1 DMR	Table S2	DNA Methylation Signatures of Early Childhood Malnutrition Associated With Impairments in Attention and Cognition.
PMC5036982	cg13684918	0.0001867		0.028766	G1 DMR	Table S2	DNA Methylation Signatures of Early Childhood Malnutrition Associated With Impairments in Attention and Cognition.
PMC5036982	cg03542248	5.4639e-05		0.015882	G1 DMR	Table S2	DNA Methylation Signatures of Early Childhood Malnutrition Associated With Impairments in Attention and Cognition.
PMC5036982	cg12119313	5.5728e-05		0.016025	G1 DMR	Table S2	DNA Methylation Signatures of Early Childhood Malnutrition Associated With Impairments in Attention and Cognition.
PMC5036982	cg08312215	9.5242e-05		0.020563	G1 DMR	Table S2	DNA Methylation Signatures of Early Childhood Malnutrition Associated With Impairments in Attention and Cognition.
PMC5036982	cg02990567	8.8995e-05		0.019922	G1 DMR	Table S2	DNA Methylation Signatures of Early Childhood Malnutrition Associated With Impairments in Attention and Cognition.
PMC5036982	cg09301114	0.00014257		0.025015	G1 DMR	Table S2	DNA Methylation Signatures of Early Childhood Malnutrition Associated With Impairments in Attention and Cognition.
PMC5036982	cg27213157	0.00010355		0.02147	G1 DMR	Table S2	DNA Methylation Signatures of Early Childhood Malnutrition Associated With Impairments in Attention and Cognition.
PMC5036982	cg26693760	5.9966e-05		0.016608	G1 DMR	Table S2	DNA Methylation Signatures of Early Childhood Malnutrition Associated With Impairments in Attention and Cognition.
PMC5036982	cg06118626	0.00039491		0.040792	G1 DMR	Table S2	DNA Methylation Signatures of Early Childhood Malnutrition Associated With Impairments in Attention and Cognition.
PMC5036982	cg03505443	0.000471		0.043945	G1 DMR	Table S2	DNA Methylation Signatures of Early Childhood Malnutrition Associated With Impairments in Attention and Cognition.
PMC5036982	cg08984686	0.00027207		0.0341	G1 DMR	Table S2	DNA Methylation Signatures of Early Childhood Malnutrition Associated With Impairments in Attention and Cognition.
PMC5036982	cg21873885	0.00030949		0.036026	G1 DMR	Table S2	DNA Methylation Signatures of Early Childhood Malnutrition Associated With Impairments in Attention and Cognition.
PMC5036982	cg18370200	0.00029628		0.035365	G1 DMR	Table S2	DNA Methylation Signatures of Early Childhood Malnutrition Associated With Impairments in Attention and Cognition.
PMC5036982	cg27338957	0.00091179		0.058762	G1 DMR	Table S2	DNA Methylation Signatures of Early Childhood Malnutrition Associated With Impairments in Attention and Cognition.
PMC5036982	cg14466680	0.0005704		0.048015	G1 DMR	Table S2	DNA Methylation Signatures of Early Childhood Malnutrition Associated With Impairments in Attention and Cognition.
PMC5036982	cg25940949	0.00031634		0.03641	G1 DMR	Table S2	DNA Methylation Signatures of Early Childhood Malnutrition Associated With Impairments in Attention and Cognition.
PMC5036982	cg24750920	0.00019304		0.029177	G1 DMR	Table S2	DNA Methylation Signatures of Early Childhood Malnutrition Associated With Impairments in Attention and Cognition.
PMC5036982	cg10996201	0.00010113		0.021256	G1 DMR	Table S2	DNA Methylation Signatures of Early Childhood Malnutrition Associated With Impairments in Attention and Cognition.
PMC5036982	cg12428738	0.00027381		0.034197	G1 DMR	Table S2	DNA Methylation Signatures of Early Childhood Malnutrition Associated With Impairments in Attention and Cognition.
PMC5036982	cg19301742	8.8793e-06		0.0064615	G1 DMR	Table S2	DNA Methylation Signatures of Early Childhood Malnutrition Associated With Impairments in Attention and Cognition.
PMC5036982	cg18833958	0.00015095		0.02564	G1 DMR	Table S2	DNA Methylation Signatures of Early Childhood Malnutrition Associated With Impairments in Attention and Cognition.
PMC5036982	cg00686083	0.00010375		0.021479	G1 DMR	Table S2	DNA Methylation Signatures of Early Childhood Malnutrition Associated With Impairments in Attention and Cognition.
PMC5036982	cg03058556	0.00028012		0.034435	G1 DMR	Table S2	DNA Methylation Signatures of Early Childhood Malnutrition Associated With Impairments in Attention and Cognition.
PMC5036982	cg00222995	0.0038157		0.10302	G1 DMR	Table S2	DNA Methylation Signatures of Early Childhood Malnutrition Associated With Impairments in Attention and Cognition.
PMC5036982	cg22562040	0.0013504		0.069003	G1 DMR	Table S2	DNA Methylation Signatures of Early Childhood Malnutrition Associated With Impairments in Attention and Cognition.
PMC5036982	cg04979706	0.0031649		0.096321	G1 DMR	Table S2	DNA Methylation Signatures of Early Childhood Malnutrition Associated With Impairments in Attention and Cognition.
PMC5036982	cg21351768	0.0026934		0.090106	G1 DMR	Table S2	DNA Methylation Signatures of Early Childhood Malnutrition Associated With Impairments in Attention and Cognition.
PMC5036982	cg07620992	0.0052407		0.11546	G1 DMR	Table S2	DNA Methylation Signatures of Early Childhood Malnutrition Associated With Impairments in Attention and Cognition.
PMC5036982	cg09892131	0.032597		0.21461	G1 DMR	Table S2	DNA Methylation Signatures of Early Childhood Malnutrition Associated With Impairments in Attention and Cognition.
PMC5036982	cg12607514	0.021917		0.1887	G1 DMR	Table S2	DNA Methylation Signatures of Early Childhood Malnutrition Associated With Impairments in Attention and Cognition.
PMC5036982	cg19326232	0.016084		0.17059	G1 DMR	Table S2	DNA Methylation Signatures of Early Childhood Malnutrition Associated With Impairments in Attention and Cognition.
PMC5036982	cg21646955	9.5433e-06		0.0067658	G1 DMR	Table S2	DNA Methylation Signatures of Early Childhood Malnutrition Associated With Impairments in Attention and Cognition.
PMC5036982	cg22407458	1.4717e-05		0.0084349	G1 DMR	Table S2	DNA Methylation Signatures of Early Childhood Malnutrition Associated With Impairments in Attention and Cognition.
PMC5036982	cg25299750	1.2591e-05		0.0078688	G1 DMR	Table S2	DNA Methylation Signatures of Early Childhood Malnutrition Associated With Impairments in Attention and Cognition.
PMC5036982	cg19673462	7.4405e-05		0.018204	G1 DMR	Table S2	DNA Methylation Signatures of Early Childhood Malnutrition Associated With Impairments in Attention and Cognition.
PMC5036982	cg24623244	0.0097583		0.14462	G1 DMR	Table S2	DNA Methylation Signatures of Early Childhood Malnutrition Associated With Impairments in Attention and Cognition.
PMC5036982	cg12090052	0.02154		0.18781	G1 DMR	Table S2	DNA Methylation Signatures of Early Childhood Malnutrition Associated With Impairments in Attention and Cognition.
PMC5036982	cg12835524	0.027665		0.20352	G1 DMR	Table S2	DNA Methylation Signatures of Early Childhood Malnutrition Associated With Impairments in Attention and Cognition.
PMC5036982	cg10052908	5.4539e-07		0.0014294	G1 DMR	Table S2	DNA Methylation Signatures of Early Childhood Malnutrition Associated With Impairments in Attention and Cognition.
PMC5036982	cg13422261	9.1229e-08		0.00051779	G1 DMR	Table S2	DNA Methylation Signatures of Early Childhood Malnutrition Associated With Impairments in Attention and Cognition.
PMC5036982	cg01652244	2.269e-08		0.00020836	G1 DMR	Table S2	DNA Methylation Signatures of Early Childhood Malnutrition Associated With Impairments in Attention and Cognition.
PMC5036982	cg15414745	4.6061e-08		0.00037321	G1 DMR	Table S2	DNA Methylation Signatures of Early Childhood Malnutrition Associated With Impairments in Attention and Cognition.
PMC5036982	cg23414861	3.2628e-07		0.0010462	G1 DMR	Table S2	DNA Methylation Signatures of Early Childhood Malnutrition Associated With Impairments in Attention and Cognition.
PMC5036982	cg18052665	4.0905e-06		0.0042522	G1 DMR	Table S2	DNA Methylation Signatures of Early Childhood Malnutrition Associated With Impairments in Attention and Cognition.
PMC5036982	cg09071762	9.7317e-06		0.0068369	G1 DMR	Table S2	DNA Methylation Signatures of Early Childhood Malnutrition Associated With Impairments in Attention and Cognition.
PMC5036982	cg02931604	0.00053449		0.046448	G1 DMR	Table S2	DNA Methylation Signatures of Early Childhood Malnutrition Associated With Impairments in Attention and Cognition.
PMC5036982	cg14276083	0.0069009		0.12802	G1 DMR	Table S2	DNA Methylation Signatures of Early Childhood Malnutrition Associated With Impairments in Attention and Cognition.
PMC5036982	cg09638834	8.7726e-10		2.5894e-05	G1 DMR	Table S2	DNA Methylation Signatures of Early Childhood Malnutrition Associated With Impairments in Attention and Cognition.
PMC5036982	cg07579404	1.5353e-09		3.5246e-05	G1 DMR	Table S2	DNA Methylation Signatures of Early Childhood Malnutrition Associated With Impairments in Attention and Cognition.
PMC5036982	cg20226154	9.2227e-08		0.00051779	G1 DMR	Table S2	DNA Methylation Signatures of Early Childhood Malnutrition Associated With Impairments in Attention and Cognition.
PMC5036982	cg23231670	1.8794e-06		0.002914	G1 DMR	Table S2	DNA Methylation Signatures of Early Childhood Malnutrition Associated With Impairments in Attention and Cognition.
PMC5036982	cg27590105	1.0736e-05		0.0072255	G1 DMR	Table S2	DNA Methylation Signatures of Early Childhood Malnutrition Associated With Impairments in Attention and Cognition.
PMC5036982	cg08631427	0.00012943		0.023881	G1 DMR	Table S2	DNA Methylation Signatures of Early Childhood Malnutrition Associated With Impairments in Attention and Cognition.
PMC5036982	cg15282732	0.00024912		0.032715	G1 DMR	Table S2	DNA Methylation Signatures of Early Childhood Malnutrition Associated With Impairments in Attention and Cognition.
PMC5036982	cg12858693	0.0012161		0.066009	G1 DMR	Table S2	DNA Methylation Signatures of Early Childhood Malnutrition Associated With Impairments in Attention and Cognition.
PMC5036982	cg01878724	0.0018639		0.078097	G1 DMR	Table S2	DNA Methylation Signatures of Early Childhood Malnutrition Associated With Impairments in Attention and Cognition.
PMC5036982	cg09575280	0.0036369		0.10121	G1 DMR	Table S2	DNA Methylation Signatures of Early Childhood Malnutrition Associated With Impairments in Attention and Cognition.
PMC5036982	cg08119607	0.0085256		0.13813	G1 DMR	Table S2	DNA Methylation Signatures of Early Childhood Malnutrition Associated With Impairments in Attention and Cognition.
PMC5036982	cg01579841	3.3165e-07		0.0010462	G1 DMR	Table S2	DNA Methylation Signatures of Early Childhood Malnutrition Associated With Impairments in Attention and Cognition.
PMC5036982	cg08267489	3.4619e-07		0.0010796	G1 DMR	Table S2	DNA Methylation Signatures of Early Childhood Malnutrition Associated With Impairments in Attention and Cognition.
PMC5036982	cg16289417	2.812e-07		0.00097648	G1 DMR	Table S2	DNA Methylation Signatures of Early Childhood Malnutrition Associated With Impairments in Attention and Cognition.
PMC5036982	cg05861708	1.1032e-07		0.00057706	G1 DMR	Table S2	DNA Methylation Signatures of Early Childhood Malnutrition Associated With Impairments in Attention and Cognition.
PMC5036982	cg06128195	1.7055e-07		0.00069107	G1 DMR	Table S2	DNA Methylation Signatures of Early Childhood Malnutrition Associated With Impairments in Attention and Cognition.
PMC5036982	cg12254291	3.5729e-06		0.0040096	G1 DMR	Table S2	DNA Methylation Signatures of Early Childhood Malnutrition Associated With Impairments in Attention and Cognition.
PMC5036982	cg27088830	3.8281e-05		0.013637	G1 DMR	Table S2	DNA Methylation Signatures of Early Childhood Malnutrition Associated With Impairments in Attention and Cognition.
PMC5036982	cg12167167	0.0003941		0.040778	G1 DMR	Table S2	DNA Methylation Signatures of Early Childhood Malnutrition Associated With Impairments in Attention and Cognition.
PMC5036982	cg14026561	0.0083832		0.13725	G1 DMR	Table S2	DNA Methylation Signatures of Early Childhood Malnutrition Associated With Impairments in Attention and Cognition.
PMC5036982	cg10706100	0.025606		0.19866	G1 DMR	Table S2	DNA Methylation Signatures of Early Childhood Malnutrition Associated With Impairments in Attention and Cognition.
PMC5036982	cg21600850	0.029951		0.20891	G1 DMR	Table S2	DNA Methylation Signatures of Early Childhood Malnutrition Associated With Impairments in Attention and Cognition.
PMC5036982	cg13944903	7.5915e-06		0.0060444	G1 DMR	Table S2	DNA Methylation Signatures of Early Childhood Malnutrition Associated With Impairments in Attention and Cognition.
PMC5036982	cg19319490	2.2031e-05		0.010334	G1 DMR	Table S2	DNA Methylation Signatures of Early Childhood Malnutrition Associated With Impairments in Attention and Cognition.
PMC5036982	cg08628167	2.1929e-05		0.010321	G1 DMR	Table S2	DNA Methylation Signatures of Early Childhood Malnutrition Associated With Impairments in Attention and Cognition.
PMC5036982	cg25588093	9.5605e-06		0.0067658	G1 DMR	Table S2	DNA Methylation Signatures of Early Childhood Malnutrition Associated With Impairments in Attention and Cognition.
PMC5036982	cg08769356	1.0857e-05		0.0072683	G1 DMR	Table S2	DNA Methylation Signatures of Early Childhood Malnutrition Associated With Impairments in Attention and Cognition.
PMC5036982	cg19198652	4.5845e-05		0.0148	G1 DMR	Table S2	DNA Methylation Signatures of Early Childhood Malnutrition Associated With Impairments in Attention and Cognition.
PMC5036982	cg09796320	0.00024393		0.032411	G1 DMR	Table S2	DNA Methylation Signatures of Early Childhood Malnutrition Associated With Impairments in Attention and Cognition.
PMC5036982	cg11716608	0.0011671		0.064787	G1 DMR	Table S2	DNA Methylation Signatures of Early Childhood Malnutrition Associated With Impairments in Attention and Cognition.
PMC5036982	cg06717492	0.0025533		0.088307	G1 DMR	Table S2	DNA Methylation Signatures of Early Childhood Malnutrition Associated With Impairments in Attention and Cognition.
PMC5036982	cg04073061	0.0013461		0.068886	G1 DMR	Table S2	DNA Methylation Signatures of Early Childhood Malnutrition Associated With Impairments in Attention and Cognition.
PMC5036982	cg25974476	0.046399		0.24046	G1 DMR	Table S2	DNA Methylation Signatures of Early Childhood Malnutrition Associated With Impairments in Attention and Cognition.
PMC5036982	cg11367038	0.037036		0.22357	G1 DMR	Table S2	DNA Methylation Signatures of Early Childhood Malnutrition Associated With Impairments in Attention and Cognition.
PMC5036982	cg03983364	1.315e-05		0.0080095	G1 DMR	Table S2	DNA Methylation Signatures of Early Childhood Malnutrition Associated With Impairments in Attention and Cognition.
PMC5036982	cg09476963	0.00027685		0.034252	G1 DMR	Table S2	DNA Methylation Signatures of Early Childhood Malnutrition Associated With Impairments in Attention and Cognition.
PMC5036982	cg01306563	1.5181e-07		0.00065347	G1 DMR	Table S2	DNA Methylation Signatures of Early Childhood Malnutrition Associated With Impairments in Attention and Cognition.
PMC5036982	cg18546840	8.8021e-06		0.0064585	G1 DMR	Table S2	DNA Methylation Signatures of Early Childhood Malnutrition Associated With Impairments in Attention and Cognition.
PMC5036982	cg24786986	6.5298e-05		0.017021	G1 DMR	Table S2	DNA Methylation Signatures of Early Childhood Malnutrition Associated With Impairments in Attention and Cognition.
PMC5036982	cg18871253	0.00033466		0.037412	G1 DMR	Table S2	DNA Methylation Signatures of Early Childhood Malnutrition Associated With Impairments in Attention and Cognition.
PMC5036982	cg19655952	0.0011124		0.063521	G1 DMR	Table S2	DNA Methylation Signatures of Early Childhood Malnutrition Associated With Impairments in Attention and Cognition.
PMC5036982	cg02211646	0.012102		0.15487	G1 DMR	Table S2	DNA Methylation Signatures of Early Childhood Malnutrition Associated With Impairments in Attention and Cognition.
PMC5036982	cg27417677	1.1797e-08		0.00014338	G1 DMR	Table S2	DNA Methylation Signatures of Early Childhood Malnutrition Associated With Impairments in Attention and Cognition.
PMC5036982	cg09003373	1.4315e-07		0.00062872	G1 DMR	Table S2	DNA Methylation Signatures of Early Childhood Malnutrition Associated With Impairments in Attention and Cognition.
PMC5036982	cg14088957	1.8148e-07		0.00071883	G1 DMR	Table S2	DNA Methylation Signatures of Early Childhood Malnutrition Associated With Impairments in Attention and Cognition.
PMC5036982	cg06100421	6.3274e-06		0.0054352	G1 DMR	Table S2	DNA Methylation Signatures of Early Childhood Malnutrition Associated With Impairments in Attention and Cognition.
PMC5036982	cg20297423	2.2752e-05		0.010474	G1 DMR	Table S2	DNA Methylation Signatures of Early Childhood Malnutrition Associated With Impairments in Attention and Cognition.
PMC5036982	cg05369791	0.00012976		0.023885	G1 DMR	Table S2	DNA Methylation Signatures of Early Childhood Malnutrition Associated With Impairments in Attention and Cognition.
PMC5036982	cg08734637	0.0002142		0.030684	G1 DMR	Table S2	DNA Methylation Signatures of Early Childhood Malnutrition Associated With Impairments in Attention and Cognition.
PMC5036982	cg13917504	0.00023761		0.032008	G1 DMR	Table S2	DNA Methylation Signatures of Early Childhood Malnutrition Associated With Impairments in Attention and Cognition.
PMC5036982	cg25407198	0.00013612		0.024477	G1 DMR	Table S2	DNA Methylation Signatures of Early Childhood Malnutrition Associated With Impairments in Attention and Cognition.
PMC5036982	cg21667116	0.00030753		0.035899	G1 DMR	Table S2	DNA Methylation Signatures of Early Childhood Malnutrition Associated With Impairments in Attention and Cognition.
PMC5036982	cg23156962	0.00022045		0.030993	G1 DMR	Table S2	DNA Methylation Signatures of Early Childhood Malnutrition Associated With Impairments in Attention and Cognition.
PMC5036982	cg04678950	0.00015219		0.025725	G1 DMR	Table S2	DNA Methylation Signatures of Early Childhood Malnutrition Associated With Impairments in Attention and Cognition.
PMC5036982	cg17079325	0.00051673		0.045675	G1 DMR	Table S2	DNA Methylation Signatures of Early Childhood Malnutrition Associated With Impairments in Attention and Cognition.
PMC5036982	cg04344875	0.0012487		0.066745	G1 DMR	Table S2	DNA Methylation Signatures of Early Childhood Malnutrition Associated With Impairments in Attention and Cognition.
PMC5036982	cg00286878	0.0016313		0.074126	G1 DMR	Table S2	DNA Methylation Signatures of Early Childhood Malnutrition Associated With Impairments in Attention and Cognition.
PMC5036982	cg12347392	0.002851		0.092511	G1 DMR	Table S2	DNA Methylation Signatures of Early Childhood Malnutrition Associated With Impairments in Attention and Cognition.
PMC5036982	cg04786207	0.0019206		0.079081	G1 DMR	Table S2	DNA Methylation Signatures of Early Childhood Malnutrition Associated With Impairments in Attention and Cognition.
PMC5036982	cg19386484	0.0020278		0.080642	G1 DMR	Table S2	DNA Methylation Signatures of Early Childhood Malnutrition Associated With Impairments in Attention and Cognition.
PMC5036982	cg26708559	0.001835		0.077613	G1 DMR	Table S2	DNA Methylation Signatures of Early Childhood Malnutrition Associated With Impairments in Attention and Cognition.
PMC5036982	cg22705386	0.0029844		0.093969	G1 DMR	Table S2	DNA Methylation Signatures of Early Childhood Malnutrition Associated With Impairments in Attention and Cognition.
PMC5036982	cg06212135	0.012411		0.15616	G1 DMR	Table S2	DNA Methylation Signatures of Early Childhood Malnutrition Associated With Impairments in Attention and Cognition.
PMC5036982	cg10249538	0.022629		0.19082	G1 DMR	Table S2	DNA Methylation Signatures of Early Childhood Malnutrition Associated With Impairments in Attention and Cognition.
PMC5036982	cg16823958	0.026273		0.20024	G1 DMR	Table S2	DNA Methylation Signatures of Early Childhood Malnutrition Associated With Impairments in Attention and Cognition.
PMC5036982	cg24859593	1.1039e-06		0.0021619	G1 DMR	Table S2	DNA Methylation Signatures of Early Childhood Malnutrition Associated With Impairments in Attention and Cognition.
PMC5036982	cg05554000	1.0731e-05		0.0072255	G1 DMR	Table S2	DNA Methylation Signatures of Early Childhood Malnutrition Associated With Impairments in Attention and Cognition.
PMC5036982	cg13444538	4.9044e-05		0.015181	G1 DMR	Table S2	DNA Methylation Signatures of Early Childhood Malnutrition Associated With Impairments in Attention and Cognition.
PMC5036982	cg03899827	0.0010187		0.061408	G1 DMR	Table S2	DNA Methylation Signatures of Early Childhood Malnutrition Associated With Impairments in Attention and Cognition.
PMC5036982	cg08479516	0.032041		0.21342	G1 DMR	Table S2	DNA Methylation Signatures of Early Childhood Malnutrition Associated With Impairments in Attention and Cognition.
PMC5036982	cg24931658	9.0998e-06		0.0065625	G1 DMR	Table S2	DNA Methylation Signatures of Early Childhood Malnutrition Associated With Impairments in Attention and Cognition.
PMC5036982	cg06672250	9.3321e-05		0.02036	G1 DMR	Table S2	DNA Methylation Signatures of Early Childhood Malnutrition Associated With Impairments in Attention and Cognition.
PMC5036982	cg08149865	0.0012355		0.0664	G1 DMR	Table S2	DNA Methylation Signatures of Early Childhood Malnutrition Associated With Impairments in Attention and Cognition.
PMC5036982	cg00891025	0.013464		0.16051	G1 DMR	Table S2	DNA Methylation Signatures of Early Childhood Malnutrition Associated With Impairments in Attention and Cognition.
PMC5036982	cg00269553	5.474e-07		0.0014294	G1 DMR	Table S2	DNA Methylation Signatures of Early Childhood Malnutrition Associated With Impairments in Attention and Cognition.
PMC5036982	cg20073313	1.1345e-06		0.0022114	G1 DMR	Table S2	DNA Methylation Signatures of Early Childhood Malnutrition Associated With Impairments in Attention and Cognition.
PMC5036982	cg13372743	1.5334e-06		0.0025969	G1 DMR	Table S2	DNA Methylation Signatures of Early Childhood Malnutrition Associated With Impairments in Attention and Cognition.
PMC5036982	cg27057652	5.119e-06		0.0048406	G1 DMR	Table S2	DNA Methylation Signatures of Early Childhood Malnutrition Associated With Impairments in Attention and Cognition.
PMC5036982	cg23973272	0.00033244		0.03733	G1 DMR	Table S2	DNA Methylation Signatures of Early Childhood Malnutrition Associated With Impairments in Attention and Cognition.
PMC5036982	cg03371609	0.012845		0.15798	G1 DMR	Table S2	DNA Methylation Signatures of Early Childhood Malnutrition Associated With Impairments in Attention and Cognition.
PMC5036982	cg25762195	7.1542e-07		0.0017089	G1 DMR	Table S2	DNA Methylation Signatures of Early Childhood Malnutrition Associated With Impairments in Attention and Cognition.
PMC5036982	cg26122012	4.0307e-05		0.014035	G1 DMR	Table S2	DNA Methylation Signatures of Early Childhood Malnutrition Associated With Impairments in Attention and Cognition.
PMC5036982	cg25255679	2.7266e-05		0.011521	G1 DMR	Table S2	DNA Methylation Signatures of Early Childhood Malnutrition Associated With Impairments in Attention and Cognition.
PMC5036982	cg24836204	4.6427e-05		0.014861	G1 DMR	Table S2	DNA Methylation Signatures of Early Childhood Malnutrition Associated With Impairments in Attention and Cognition.
PMC5036982	cg10397774	5.0889e-05		0.015397	G1 DMR	Table S2	DNA Methylation Signatures of Early Childhood Malnutrition Associated With Impairments in Attention and Cognition.
PMC5036982	cg13311607	0.001004		0.061111	G1 DMR	Table S2	DNA Methylation Signatures of Early Childhood Malnutrition Associated With Impairments in Attention and Cognition.
PMC5036982	cg13159388	0.00065536		0.051011	G1 DMR	Table S2	DNA Methylation Signatures of Early Childhood Malnutrition Associated With Impairments in Attention and Cognition.
PMC5036982	cg11988591	0.0029891		0.09402	G1 DMR	Table S2	DNA Methylation Signatures of Early Childhood Malnutrition Associated With Impairments in Attention and Cognition.
PMC5036982	cg15118665	0.023992		0.19446	G1 DMR	Table S2	DNA Methylation Signatures of Early Childhood Malnutrition Associated With Impairments in Attention and Cognition.
PMC5036982	cg18502630	9.3293e-06		0.0066814	G1 DMR	Table S2	DNA Methylation Signatures of Early Childhood Malnutrition Associated With Impairments in Attention and Cognition.
PMC5036982	cg11546621	0.0001087		0.021809	G1 DMR	Table S2	DNA Methylation Signatures of Early Childhood Malnutrition Associated With Impairments in Attention and Cognition.
PMC5036982	cg02156769	0.0011292		0.063902	G1 DMR	Table S2	DNA Methylation Signatures of Early Childhood Malnutrition Associated With Impairments in Attention and Cognition.
PMC5036982	cg14608180	0.0030855		0.095272	G1 DMR	Table S2	DNA Methylation Signatures of Early Childhood Malnutrition Associated With Impairments in Attention and Cognition.
PMC5036982	cg21240441	0.0060527		0.12189	G1 DMR	Table S2	DNA Methylation Signatures of Early Childhood Malnutrition Associated With Impairments in Attention and Cognition.
PMC5036982	cg23273333	5.2853e-07		0.0030065	G2 DMR	Table S3	DNA Methylation Signatures of Early Childhood Malnutrition Associated With Impairments in Attention and Cognition.
PMC5036982	cg16277607	5.1166e-06		0.015911	G2 DMR	Table S3	DNA Methylation Signatures of Early Childhood Malnutrition Associated With Impairments in Attention and Cognition.
PMC5036982	cg03750606	2.413e-06		0.0092327	G2 DMR	Table S3	DNA Methylation Signatures of Early Childhood Malnutrition Associated With Impairments in Attention and Cognition.
PMC5036982	cg22419039	1.8727e-06		0.007662	G2 DMR	Table S3	DNA Methylation Signatures of Early Childhood Malnutrition Associated With Impairments in Attention and Cognition.
PMC5036982	cg24933127	9.6613e-07		0.0048687	G2 DMR	Table S3	DNA Methylation Signatures of Early Childhood Malnutrition Associated With Impairments in Attention and Cognition.
PMC5036982	cg11692820	7.6987e-07		0.0040787	G2 DMR	Table S3	DNA Methylation Signatures of Early Childhood Malnutrition Associated With Impairments in Attention and Cognition.
PMC5036982	cg07312357	2.396e-05		0.047536	G2 DMR	Table S3	DNA Methylation Signatures of Early Childhood Malnutrition Associated With Impairments in Attention and Cognition.
PMC5036982	cg25614875	0.00058648		0.27761	G2 DMR	Table S3	DNA Methylation Signatures of Early Childhood Malnutrition Associated With Impairments in Attention and Cognition.
PMC5036982	cg06173833	4.015e-07		0.0024763	G2 DMR	Table S3	DNA Methylation Signatures of Early Childhood Malnutrition Associated With Impairments in Attention and Cognition.
PMC5036982	cg26773567	1.0747e-06		0.0052869	G2 DMR	Table S3	DNA Methylation Signatures of Early Childhood Malnutrition Associated With Impairments in Attention and Cognition.
PMC5036982	cg19862899	0.000683		0.30186	G2 DMR	Table S3	DNA Methylation Signatures of Early Childhood Malnutrition Associated With Impairments in Attention and Cognition.
PMC5036982	cg12069540	0.018777		0.54868	G2 DMR	Table S3	DNA Methylation Signatures of Early Childhood Malnutrition Associated With Impairments in Attention and Cognition.
PMC5036982	cg14449910	2.8763e-08		0.00024762	G2 DMR	Table S3	DNA Methylation Signatures of Early Childhood Malnutrition Associated With Impairments in Attention and Cognition.
PMC5036982	cg26665035	3.8872e-08		0.00032126	G2 DMR	Table S3	DNA Methylation Signatures of Early Childhood Malnutrition Associated With Impairments in Attention and Cognition.
PMC5036982	cg22040301	1.1161e-07		0.00079519	G2 DMR	Table S3	DNA Methylation Signatures of Early Childhood Malnutrition Associated With Impairments in Attention and Cognition.
PMC5036982	cg05457684	3.1621e-07		0.0020103	G2 DMR	Table S3	DNA Methylation Signatures of Early Childhood Malnutrition Associated With Impairments in Attention and Cognition.
PMC5036982	cg18419977	1.2113e-06		0.0055616	G2 DMR	Table S3	DNA Methylation Signatures of Early Childhood Malnutrition Associated With Impairments in Attention and Cognition.
PMC5036982	cg24033661	2.6884e-06		0.0098926	G2 DMR	Table S3	DNA Methylation Signatures of Early Childhood Malnutrition Associated With Impairments in Attention and Cognition.
PMC5036982	cg13485320	4.2625e-06		0.013817	G2 DMR	Table S3	DNA Methylation Signatures of Early Childhood Malnutrition Associated With Impairments in Attention and Cognition.
PMC5036982	cg21853021	8.5789e-06		0.02302	G2 DMR	Table S3	DNA Methylation Signatures of Early Childhood Malnutrition Associated With Impairments in Attention and Cognition.
PMC5036982	cg23190089	3.9722e-05		0.064795	G2 DMR	Table S3	DNA Methylation Signatures of Early Childhood Malnutrition Associated With Impairments in Attention and Cognition.
PMC5036982	cg16587707	0.00011268		0.12585	G2 DMR	Table S3	DNA Methylation Signatures of Early Childhood Malnutrition Associated With Impairments in Attention and Cognition.
PMC5036982	cg02462487	0.00038106		0.23	G2 DMR	Table S3	DNA Methylation Signatures of Early Childhood Malnutrition Associated With Impairments in Attention and Cognition.
PMC5036982	cg16129800	0.002428		0.45696	G2 DMR	Table S3	DNA Methylation Signatures of Early Childhood Malnutrition Associated With Impairments in Attention and Cognition.
PMC5036982	cg21599100	0.0038197		0.50208	G2 DMR	Table S3	DNA Methylation Signatures of Early Childhood Malnutrition Associated With Impairments in Attention and Cognition.
PMC5036982	cg05752118	0.0077966		0.54868	G2 DMR	Table S3	DNA Methylation Signatures of Early Childhood Malnutrition Associated With Impairments in Attention and Cognition.
PMC5036982	cg02191228	1.6996e-08		0.00015607	G2 DMR	Table S3	DNA Methylation Signatures of Early Childhood Malnutrition Associated With Impairments in Attention and Cognition.
PMC5036982	cg02739040	3.515e-07		0.0022008	G2 DMR	Table S3	DNA Methylation Signatures of Early Childhood Malnutrition Associated With Impairments in Attention and Cognition.
PMC5036982	cg16203491	2.1994e-05		0.044993	G2 DMR	Table S3	DNA Methylation Signatures of Early Childhood Malnutrition Associated With Impairments in Attention and Cognition.
PMC5036982	cg15074709	0.00011384		0.1268	G2 DMR	Table S3	DNA Methylation Signatures of Early Childhood Malnutrition Associated With Impairments in Attention and Cognition.
PMC5036982	cg23153481	0.00033841		0.21722	G2 DMR	Table S3	DNA Methylation Signatures of Early Childhood Malnutrition Associated With Impairments in Attention and Cognition.
PMC5036982	cg02034311	0.0013734		0.38792	G2 DMR	Table S3	DNA Methylation Signatures of Early Childhood Malnutrition Associated With Impairments in Attention and Cognition.
PMC5036982	cg12093775	0.0040871		0.51056	G2 DMR	Table S3	DNA Methylation Signatures of Early Childhood Malnutrition Associated With Impairments in Attention and Cognition.
PMC5036982	cg01723934	2.1189e-08		0.00019035	G2 DMR	Table S3	DNA Methylation Signatures of Early Childhood Malnutrition Associated With Impairments in Attention and Cognition.
PMC5036982	cg00072689	1.0599e-07		0.00076839	G2 DMR	Table S3	DNA Methylation Signatures of Early Childhood Malnutrition Associated With Impairments in Attention and Cognition.
PMC5036982	cg15435170	2.5194e-06		0.0094645	G2 DMR	Table S3	DNA Methylation Signatures of Early Childhood Malnutrition Associated With Impairments in Attention and Cognition.
PMC5036982	cg20471691	7.0109e-06		0.019575	G2 DMR	Table S3	DNA Methylation Signatures of Early Childhood Malnutrition Associated With Impairments in Attention and Cognition.
PMC5036982	cg17179862	8.9482e-06		0.023856	G2 DMR	Table S3	DNA Methylation Signatures of Early Childhood Malnutrition Associated With Impairments in Attention and Cognition.
PMC5036982	cg03803541	6.8718e-07		0.0037364	G2 DMR	Table S3	DNA Methylation Signatures of Early Childhood Malnutrition Associated With Impairments in Attention and Cognition.
PMC5036982	cg16848873	5.8583e-07		0.0032278	G2 DMR	Table S3	DNA Methylation Signatures of Early Childhood Malnutrition Associated With Impairments in Attention and Cognition.
PMC5036982	cg05888755	4.2259e-06		0.013817	G2 DMR	Table S3	DNA Methylation Signatures of Early Childhood Malnutrition Associated With Impairments in Attention and Cognition.
PMC5036982	cg10906729	2.0697e-05		0.044086	G2 DMR	Table S3	DNA Methylation Signatures of Early Childhood Malnutrition Associated With Impairments in Attention and Cognition.
PMC5036982	cg18684142	8.5388e-05		0.10647	G2 DMR	Table S3	DNA Methylation Signatures of Early Childhood Malnutrition Associated With Impairments in Attention and Cognition.
PMC5036982	cg02574073	0.00064859		0.2942	G2 DMR	Table S3	DNA Methylation Signatures of Early Childhood Malnutrition Associated With Impairments in Attention and Cognition.
PMC5036982	cg19828220	0.0031079		0.48011	G2 DMR	Table S3	DNA Methylation Signatures of Early Childhood Malnutrition Associated With Impairments in Attention and Cognition.
PMC5036982	cg05280698	1.6018e-06		0.0068949	G2 DMR	Table S3	DNA Methylation Signatures of Early Childhood Malnutrition Associated With Impairments in Attention and Cognition.
PMC5036982	cg12948621	3.099e-05		0.05574	G2 DMR	Table S3	DNA Methylation Signatures of Early Childhood Malnutrition Associated With Impairments in Attention and Cognition.
PMC5036982	cg12024906	0.00026296		0.18826	G2 DMR	Table S3	DNA Methylation Signatures of Early Childhood Malnutrition Associated With Impairments in Attention and Cognition.
PMC5036982	cg23448505	0.015502		0.54868	G2 DMR	Table S3	DNA Methylation Signatures of Early Childhood Malnutrition Associated With Impairments in Attention and Cognition.
PMC5036982	cg26638505	2.294e-06		0.0088868	G2 DMR	Table S3	DNA Methylation Signatures of Early Childhood Malnutrition Associated With Impairments in Attention and Cognition.
PMC5036982	cg08894761	1.0221e-05		0.026234	G2 DMR	Table S3	DNA Methylation Signatures of Early Childhood Malnutrition Associated With Impairments in Attention and Cognition.
PMC5036982	cg15403517	0.0001302		0.13451	G2 DMR	Table S3	DNA Methylation Signatures of Early Childhood Malnutrition Associated With Impairments in Attention and Cognition.
PMC5036982	cg06492144	0.0022337		0.44823	G2 DMR	Table S3	DNA Methylation Signatures of Early Childhood Malnutrition Associated With Impairments in Attention and Cognition.
PMC5036982	cg11765362	0.010529		0.54868	G2 DMR	Table S3	DNA Methylation Signatures of Early Childhood Malnutrition Associated With Impairments in Attention and Cognition.
PMC5036982	cg06149357	0.011137		0.54868	G2 DMR	Table S3	DNA Methylation Signatures of Early Childhood Malnutrition Associated With Impairments in Attention and Cognition.
PMC5036982	cg13527387	0.011372		0.54868	G2 DMR	Table S3	DNA Methylation Signatures of Early Childhood Malnutrition Associated With Impairments in Attention and Cognition.
PMC5036982	cg00712943	0.022766		0.54868	G2 DMR	Table S3	DNA Methylation Signatures of Early Childhood Malnutrition Associated With Impairments in Attention and Cognition.
PMC5036982	cg09573795	1.0359e-06		0.0051574	G2 DMR	Table S3	DNA Methylation Signatures of Early Childhood Malnutrition Associated With Impairments in Attention and Cognition.
PMC5036982	cg19596468	8.5925e-07		0.0044326	G2 DMR	Table S3	DNA Methylation Signatures of Early Childhood Malnutrition Associated With Impairments in Attention and Cognition.
PMC5036982	cg15848031	1.1015e-06		0.0053172	G2 DMR	Table S3	DNA Methylation Signatures of Early Childhood Malnutrition Associated With Impairments in Attention and Cognition.
PMC5036982	cg25144207	4.6174e-07		0.0027653	G2 DMR	Table S3	DNA Methylation Signatures of Early Childhood Malnutrition Associated With Impairments in Attention and Cognition.
PMC5036982	cg27038439	2.8919e-06		0.010392	G2 DMR	Table S3	DNA Methylation Signatures of Early Childhood Malnutrition Associated With Impairments in Attention and Cognition.
PMC5036982	cg24840099	2.7287e-06		0.0098926	G2 DMR	Table S3	DNA Methylation Signatures of Early Childhood Malnutrition Associated With Impairments in Attention and Cognition.
PMC5036982	cg21538208	2.1764e-05		0.044993	G2 DMR	Table S3	DNA Methylation Signatures of Early Childhood Malnutrition Associated With Impairments in Attention and Cognition.
PMC5036982	cg09748975	4.7876e-05		0.072735	G2 DMR	Table S3	DNA Methylation Signatures of Early Childhood Malnutrition Associated With Impairments in Attention and Cognition.
PMC5036982	cg03843978	0.00024715		0.18554	G2 DMR	Table S3	DNA Methylation Signatures of Early Childhood Malnutrition Associated With Impairments in Attention and Cognition.
PMC5036982	cg20891301	0.0050187		0.52602	G2 DMR	Table S3	DNA Methylation Signatures of Early Childhood Malnutrition Associated With Impairments in Attention and Cognition.
PMC5036982	cg01785568	0.036552		0.54868	G2 DMR	Table S3	DNA Methylation Signatures of Early Childhood Malnutrition Associated With Impairments in Attention and Cognition.
PMC5036982	cg20486877	5.0026e-09		5.3006e-05	G2 DMR	Table S3	DNA Methylation Signatures of Early Childhood Malnutrition Associated With Impairments in Attention and Cognition.
PMC5036982	cg21879791	2.4623e-08		0.00021649	G2 DMR	Table S3	DNA Methylation Signatures of Early Childhood Malnutrition Associated With Impairments in Attention and Cognition.
PMC5036982	cg21100518	4.9267e-08		0.00039151	G2 DMR	Table S3	DNA Methylation Signatures of Early Childhood Malnutrition Associated With Impairments in Attention and Cognition.
PMC5036982	cg25642476	6.3242e-06		0.018287	G2 DMR	Table S3	DNA Methylation Signatures of Early Childhood Malnutrition Associated With Impairments in Attention and Cognition.
PMC5036982	cg23732781	0.00048287		0.25419	G2 DMR	Table S3	DNA Methylation Signatures of Early Childhood Malnutrition Associated With Impairments in Attention and Cognition.
PMC5036982	cg05812266	0.019473		0.54868	G2 DMR	Table S3	DNA Methylation Signatures of Early Childhood Malnutrition Associated With Impairments in Attention and Cognition.
PMC5036982	cg24302412	0.023932		0.54868	G2 DMR	Table S3	DNA Methylation Signatures of Early Childhood Malnutrition Associated With Impairments in Attention and Cognition.
PMC5036982	cg08093277	0.0345		0.54868	G2 DMR	Table S3	DNA Methylation Signatures of Early Childhood Malnutrition Associated With Impairments in Attention and Cognition.
PMC5036982	cg02014853	0.045369		0.54868	G2 DMR	Table S3	DNA Methylation Signatures of Early Childhood Malnutrition Associated With Impairments in Attention and Cognition.
PMC5036982	cg25978138	6.67e-08		0.00051042	G2 DMR	Table S3	DNA Methylation Signatures of Early Childhood Malnutrition Associated With Impairments in Attention and Cognition.
PMC5036982	cg08022281	2.0431e-07		0.0013841	G2 DMR	Table S3	DNA Methylation Signatures of Early Childhood Malnutrition Associated With Impairments in Attention and Cognition.
PMC5036982	cg10648573	4.2402e-07		0.0025767	G2 DMR	Table S3	DNA Methylation Signatures of Early Childhood Malnutrition Associated With Impairments in Attention and Cognition.
PMC5036982	cg12644888	1.2364e-06		0.0055939	G2 DMR	Table S3	DNA Methylation Signatures of Early Childhood Malnutrition Associated With Impairments in Attention and Cognition.
PMC5036982	cg22494932	3.6758e-06		0.01245	G2 DMR	Table S3	DNA Methylation Signatures of Early Childhood Malnutrition Associated With Impairments in Attention and Cognition.
PMC5036982	cg25699073	1.0136e-05		0.026178	G2 DMR	Table S3	DNA Methylation Signatures of Early Childhood Malnutrition Associated With Impairments in Attention and Cognition.
PMC5036982	cg07134666	2.7052e-05		0.05197	G2 DMR	Table S3	DNA Methylation Signatures of Early Childhood Malnutrition Associated With Impairments in Attention and Cognition.
PMC5036982	cg00588198	8.3783e-05		0.10553	G2 DMR	Table S3	DNA Methylation Signatures of Early Childhood Malnutrition Associated With Impairments in Attention and Cognition.
PMC5036982	cg16885113	0.00018451		0.16086	G2 DMR	Table S3	DNA Methylation Signatures of Early Childhood Malnutrition Associated With Impairments in Attention and Cognition.
PMC5036982	cg20228636	0.00058168		0.27661	G2 DMR	Table S3	DNA Methylation Signatures of Early Childhood Malnutrition Associated With Impairments in Attention and Cognition.
PMC5036982	cg11383134	0.0017667		0.42078	G2 DMR	Table S3	DNA Methylation Signatures of Early Childhood Malnutrition Associated With Impairments in Attention and Cognition.
PMC5036982	cg02157626	0.003765		0.49942	G2 DMR	Table S3	DNA Methylation Signatures of Early Childhood Malnutrition Associated With Impairments in Attention and Cognition.
PMC5036982	cg13835168	0.0049469		0.52496	G2 DMR	Table S3	DNA Methylation Signatures of Early Childhood Malnutrition Associated With Impairments in Attention and Cognition.
PMC5036982	cg08041448	0.038903		0.54868	G2 DMR	Table S3	DNA Methylation Signatures of Early Childhood Malnutrition Associated With Impairments in Attention and Cognition.
PMC5036982	cg11862551	6.4364e-09		6.4871e-05	G2 DMR	Table S3	DNA Methylation Signatures of Early Childhood Malnutrition Associated With Impairments in Attention and Cognition.
PMC5036982	cg03118604	6.0405e-08		0.00047097	G2 DMR	Table S3	DNA Methylation Signatures of Early Childhood Malnutrition Associated With Impairments in Attention and Cognition.
PMC5036982	cg23376846	3.3448e-06		0.011615	G2 DMR	Table S3	DNA Methylation Signatures of Early Childhood Malnutrition Associated With Impairments in Attention and Cognition.
PMC5036982	cg10181330	4.7762e-06		0.015066	G2 DMR	Table S3	DNA Methylation Signatures of Early Childhood Malnutrition Associated With Impairments in Attention and Cognition.
PMC5036982	cg23480697	0.00049045		0.25491	G2 DMR	Table S3	DNA Methylation Signatures of Early Childhood Malnutrition Associated With Impairments in Attention and Cognition.
PMC5036982	cg22473097	0.008137		0.54868	G2 DMR	Table S3	DNA Methylation Signatures of Early Childhood Malnutrition Associated With Impairments in Attention and Cognition.
PMC5036982	cg11805138	3.0188e-09		3.3715e-05	G2 DMR	Table S3	DNA Methylation Signatures of Early Childhood Malnutrition Associated With Impairments in Attention and Cognition.
PMC5036982	cg26818629	9.6749e-08		0.00071392	G2 DMR	Table S3	DNA Methylation Signatures of Early Childhood Malnutrition Associated With Impairments in Attention and Cognition.
PMC5036982	cg27547543	2.2546e-06		0.0088731	G2 DMR	Table S3	DNA Methylation Signatures of Early Childhood Malnutrition Associated With Impairments in Attention and Cognition.
PMC5036982	cg09357589	0.00011647		0.12681	G2 DMR	Table S3	DNA Methylation Signatures of Early Childhood Malnutrition Associated With Impairments in Attention and Cognition.
PMC5036982	cg23252259	0.018397		0.54868	G2 DMR	Table S3	DNA Methylation Signatures of Early Childhood Malnutrition Associated With Impairments in Attention and Cognition.
PMC5036982	cg24475062	1.1066e-06		0.0053172	G2 DMR	Table S3	DNA Methylation Signatures of Early Childhood Malnutrition Associated With Impairments in Attention and Cognition.
PMC5036982	cg12223960	5.3112e-07		0.0030065	G2 DMR	Table S3	DNA Methylation Signatures of Early Childhood Malnutrition Associated With Impairments in Attention and Cognition.
PMC5036982	cg03130418	2.9893e-07		0.0019608	G2 DMR	Table S3	DNA Methylation Signatures of Early Childhood Malnutrition Associated With Impairments in Attention and Cognition.
PMC5036982	cg21337909	5.4229e-07		0.0030283	G2 DMR	Table S3	DNA Methylation Signatures of Early Childhood Malnutrition Associated With Impairments in Attention and Cognition.
PMC5036982	cg04286337	6.4349e-09		6.4871e-05	G2 DMR	Table S3	DNA Methylation Signatures of Early Childhood Malnutrition Associated With Impairments in Attention and Cognition.
PMC5036982	cg18460422	1.6089e-09		1.8468e-05	G2 DMR	Table S3	DNA Methylation Signatures of Early Childhood Malnutrition Associated With Impairments in Attention and Cognition.
PMC5036982	cg14196170	1.7606e-12		3.1632e-08	G2 DMR	Table S3	DNA Methylation Signatures of Early Childhood Malnutrition Associated With Impairments in Attention and Cognition.
PMC5036982	cg26695758	1.4567e-12		2.7362e-08	G2 DMR	Table S3	DNA Methylation Signatures of Early Childhood Malnutrition Associated With Impairments in Attention and Cognition.
PMC5036982	cg04753078	7.5431e-13		1.4843e-08	G2 DMR	Table S3	DNA Methylation Signatures of Early Childhood Malnutrition Associated With Impairments in Attention and Cognition.
PMC5036982	cg00779476	3.991e-15		1.2686e-10	G2 DMR	Table S3	DNA Methylation Signatures of Early Childhood Malnutrition Associated With Impairments in Attention and Cognition.
PMC5036982	cg02989255	1.982e-15		7.4457e-11	G2 DMR	Table S3	DNA Methylation Signatures of Early Childhood Malnutrition Associated With Impairments in Attention and Cognition.
PMC5036982	cg10365886	1.677e-16		1.868e-11	G2 DMR	Table S3	DNA Methylation Signatures of Early Childhood Malnutrition Associated With Impairments in Attention and Cognition.
PMC5036982	cg14188106	3.1441e-16		2.566e-11	G2 DMR	Table S3	DNA Methylation Signatures of Early Childhood Malnutrition Associated With Impairments in Attention and Cognition.
PMC5036982	cg07524919	4.9677e-16		2.566e-11	G2 DMR	Table S3	DNA Methylation Signatures of Early Childhood Malnutrition Associated With Impairments in Attention and Cognition.
PMC5036982	cg27387193	2.9553e-17		1.2212e-11	G2 DMR	Table S3	DNA Methylation Signatures of Early Childhood Malnutrition Associated With Impairments in Attention and Cognition.
PMC5036982	cg01569346	1.8082e-16		1.868e-11	G2 DMR	Table S3	DNA Methylation Signatures of Early Childhood Malnutrition Associated With Impairments in Attention and Cognition.
PMC5036982	cg19267551	3.7558e-16		2.566e-11	G2 DMR	Table S3	DNA Methylation Signatures of Early Childhood Malnutrition Associated With Impairments in Attention and Cognition.
PMC5036982	cg01992382	4.9026e-16		2.566e-11	G2 DMR	Table S3	DNA Methylation Signatures of Early Childhood Malnutrition Associated With Impairments in Attention and Cognition.
PMC5036982	cg16834823	1.3584e-15		5.6133e-11	G2 DMR	Table S3	DNA Methylation Signatures of Early Childhood Malnutrition Associated With Impairments in Attention and Cognition.
PMC5036982	cg00525277	3.2584e-15		1.1221e-10	G2 DMR	Table S3	DNA Methylation Signatures of Early Childhood Malnutrition Associated With Impairments in Attention and Cognition.
PMC5036982	cg10890302	6.6427e-15		1.9607e-10	G2 DMR	Table S3	DNA Methylation Signatures of Early Childhood Malnutrition Associated With Impairments in Attention and Cognition.
PMC5036982	cg10923662	1.8945e-14		4.8929e-10	G2 DMR	Table S3	DNA Methylation Signatures of Early Childhood Malnutrition Associated With Impairments in Attention and Cognition.
PMC5036982	cg20414186	1.1007e-13		2.6756e-09	G2 DMR	Table S3	DNA Methylation Signatures of Early Childhood Malnutrition Associated With Impairments in Attention and Cognition.
PMC5036982	cg03556669	3.3418e-13		7.2681e-09	G2 DMR	Table S3	DNA Methylation Signatures of Early Childhood Malnutrition Associated With Impairments in Attention and Cognition.
PMC5036982	cg24882324	5.4867e-12		9.447e-08	G2 DMR	Table S3	DNA Methylation Signatures of Early Childhood Malnutrition Associated With Impairments in Attention and Cognition.
PMC5036982	cg15196197	3.1601e-11		5.0225e-07	G2 DMR	Table S3	DNA Methylation Signatures of Early Childhood Malnutrition Associated With Impairments in Attention and Cognition.
PMC5036982	cg13400512	3.1955e-10		4.4016e-06	G2 DMR	Table S3	DNA Methylation Signatures of Early Childhood Malnutrition Associated With Impairments in Attention and Cognition.
PMC5036982	cg12694372	8.0005e-10		9.8705e-06	G2 DMR	Table S3	DNA Methylation Signatures of Early Childhood Malnutrition Associated With Impairments in Attention and Cognition.
PMC5036982	cg15265085	3.3647e-09		3.659e-05	G2 DMR	Table S3	DNA Methylation Signatures of Early Childhood Malnutrition Associated With Impairments in Attention and Cognition.
PMC5036982	cg08650890	4.0067e-08		0.00032465	G2 DMR	Table S3	DNA Methylation Signatures of Early Childhood Malnutrition Associated With Impairments in Attention and Cognition.
PMC5036982	cg21642103	3.0984e-07		0.0020006	G2 DMR	Table S3	DNA Methylation Signatures of Early Childhood Malnutrition Associated With Impairments in Attention and Cognition.
PMC5036982	cg13698691	1.742e-06		0.0073454	G2 DMR	Table S3	DNA Methylation Signatures of Early Childhood Malnutrition Associated With Impairments in Attention and Cognition.
PMC5036982	cg21342636	3.4767e-06		0.011873	G2 DMR	Table S3	DNA Methylation Signatures of Early Childhood Malnutrition Associated With Impairments in Attention and Cognition.
PMC5036982	cg01485117	1.5386e-05		0.035393	G2 DMR	Table S3	DNA Methylation Signatures of Early Childhood Malnutrition Associated With Impairments in Attention and Cognition.
PMC5036982	cg27081346	0.00014959		0.14315	G2 DMR	Table S3	DNA Methylation Signatures of Early Childhood Malnutrition Associated With Impairments in Attention and Cognition.
PMC5036982	cg15793329	0.00090105		0.33017	G2 DMR	Table S3	DNA Methylation Signatures of Early Childhood Malnutrition Associated With Impairments in Attention and Cognition.
PMC5036982	cg21289669	0.0017204		0.41794	G2 DMR	Table S3	DNA Methylation Signatures of Early Childhood Malnutrition Associated With Impairments in Attention and Cognition.
PMC5036982	cg18330047	0.0017587		0.42025	G2 DMR	Table S3	DNA Methylation Signatures of Early Childhood Malnutrition Associated With Impairments in Attention and Cognition.
PMC5036982	cg15014577	0.008288		0.54868	G2 DMR	Table S3	DNA Methylation Signatures of Early Childhood Malnutrition Associated With Impairments in Attention and Cognition.
PMC5036982	cg05889186	0.023148		0.54868	G2 DMR	Table S3	DNA Methylation Signatures of Early Childhood Malnutrition Associated With Impairments in Attention and Cognition.
PMC5036982	cg15745284	0.035504		0.54868	G2 DMR	Table S3	DNA Methylation Signatures of Early Childhood Malnutrition Associated With Impairments in Attention and Cognition.
PMC5036982	cg11404906	5.2906e-10		7.0524e-06	G2 DMR	Table S3	DNA Methylation Signatures of Early Childhood Malnutrition Associated With Impairments in Attention and Cognition.
PMC5036982	cg19575208	6.6505e-09		6.5433e-05	G2 DMR	Table S3	DNA Methylation Signatures of Early Childhood Malnutrition Associated With Impairments in Attention and Cognition.
PMC5036982	cg08845336	2.645e-07		0.0017629	G2 DMR	Table S3	DNA Methylation Signatures of Early Childhood Malnutrition Associated With Impairments in Attention and Cognition.
PMC5036982	cg15568074	1.4584e-05		0.034048	G2 DMR	Table S3	DNA Methylation Signatures of Early Childhood Malnutrition Associated With Impairments in Attention and Cognition.
PMC5036982	cg10765922	0.0001158		0.12681	G2 DMR	Table S3	DNA Methylation Signatures of Early Childhood Malnutrition Associated With Impairments in Attention and Cognition.
PMC5036982	cg09139047	0.00016995		0.15267	G2 DMR	Table S3	DNA Methylation Signatures of Early Childhood Malnutrition Associated With Impairments in Attention and Cognition.
PMC5036982	cg15982117	0.002608		0.46099	G2 DMR	Table S3	DNA Methylation Signatures of Early Childhood Malnutrition Associated With Impairments in Attention and Cognition.
PMC5036982	cg16514085	0.022768		0.54868	G2 DMR	Table S3	DNA Methylation Signatures of Early Childhood Malnutrition Associated With Impairments in Attention and Cognition.
PMC5036982	cg00211215	0.022449		0.54868	G2 DMR	Table S3	DNA Methylation Signatures of Early Childhood Malnutrition Associated With Impairments in Attention and Cognition.
PMC5036982	cg17362900	1.0041e-16		1.868e-11	G2 DMR	Table S3	DNA Methylation Signatures of Early Childhood Malnutrition Associated With Impairments in Attention and Cognition.
PMC5036982	cg09059466	8.5036e-16		3.9044e-11	G2 DMR	Table S3	DNA Methylation Signatures of Early Childhood Malnutrition Associated With Impairments in Attention and Cognition.
PMC5036982	cg09234582	1.5813e-14		4.3563e-10	G2 DMR	Table S3	DNA Methylation Signatures of Early Childhood Malnutrition Associated With Impairments in Attention and Cognition.
PMC5036982	cg02692313	3.7439e-13		7.7355e-09	G2 DMR	Table S3	DNA Methylation Signatures of Early Childhood Malnutrition Associated With Impairments in Attention and Cognition.
PMC5036982	cg03229061	1.6516e-13		3.7916e-09	G2 DMR	Table S3	DNA Methylation Signatures of Early Childhood Malnutrition Associated With Impairments in Attention and Cognition.
PMC5036982	cg17588455	7.7504e-12		1.2811e-07	G2 DMR	Table S3	DNA Methylation Signatures of Early Childhood Malnutrition Associated With Impairments in Attention and Cognition.
PMC5036982	cg26645432	2.31e-10		3.4092e-06	G2 DMR	Table S3	DNA Methylation Signatures of Early Childhood Malnutrition Associated With Impairments in Attention and Cognition.
PMC5036982	cg19990651	3.8241e-11		5.8527e-07	G2 DMR	Table S3	DNA Methylation Signatures of Early Childhood Malnutrition Associated With Impairments in Attention and Cognition.
PMC5036982	cg01132696	5.5242e-10		7.1337e-06	G2 DMR	Table S3	DNA Methylation Signatures of Early Childhood Malnutrition Associated With Impairments in Attention and Cognition.
PMC5036982	cg14801692	9.0976e-09		8.7428e-05	G2 DMR	Table S3	DNA Methylation Signatures of Early Childhood Malnutrition Associated With Impairments in Attention and Cognition.
PMC5036982	cg03636880	2.0285e-07		0.0013841	G2 DMR	Table S3	DNA Methylation Signatures of Early Childhood Malnutrition Associated With Impairments in Attention and Cognition.
PMC5036982	cg13581859	1.3362e-06		0.0059372	G2 DMR	Table S3	DNA Methylation Signatures of Early Childhood Malnutrition Associated With Impairments in Attention and Cognition.
PMC5036982	cg25511667	8.2871e-06		0.022382	G2 DMR	Table S3	DNA Methylation Signatures of Early Childhood Malnutrition Associated With Impairments in Attention and Cognition.
PMC5036982	cg12893780	0.00017594		0.15669	G2 DMR	Table S3	DNA Methylation Signatures of Early Childhood Malnutrition Associated With Impairments in Attention and Cognition.
PMC5036982	cg15829535	0.001565		0.40513	G2 DMR	Table S3	DNA Methylation Signatures of Early Childhood Malnutrition Associated With Impairments in Attention and Cognition.
PMC5036982	cg00570906	0.019716		0.54868	G2 DMR	Table S3	DNA Methylation Signatures of Early Childhood Malnutrition Associated With Impairments in Attention and Cognition.
PMC5036982	cg08796706	0.023255		0.54868	G2 DMR	Table S3	DNA Methylation Signatures of Early Childhood Malnutrition Associated With Impairments in Attention and Cognition.
PMC5036982	cg19404567	0.0068286		0.54868	G2 DMR	Table S3	DNA Methylation Signatures of Early Childhood Malnutrition Associated With Impairments in Attention and Cognition.
PMC5036982	cg14428733	0.0072416		0.54868	G2 DMR	Table S3	DNA Methylation Signatures of Early Childhood Malnutrition Associated With Impairments in Attention and Cognition.
PMC5036982	cg10052908	1.4457e-09		1.7069e-05	G2 DMR	Table S3	DNA Methylation Signatures of Early Childhood Malnutrition Associated With Impairments in Attention and Cognition.
PMC5036982	cg13422261	8.1213e-10		9.8705e-06	G2 DMR	Table S3	DNA Methylation Signatures of Early Childhood Malnutrition Associated With Impairments in Attention and Cognition.
PMC5036982	cg01652244	2.6292e-10		3.7464e-06	G2 DMR	Table S3	DNA Methylation Signatures of Early Childhood Malnutrition Associated With Impairments in Attention and Cognition.
PMC5036982	cg15414745	1.0085e-08		9.4715e-05	G2 DMR	Table S3	DNA Methylation Signatures of Early Childhood Malnutrition Associated With Impairments in Attention and Cognition.
PMC5036982	cg23414861	3.1363e-08		0.00026449	G2 DMR	Table S3	DNA Methylation Signatures of Early Childhood Malnutrition Associated With Impairments in Attention and Cognition.
PMC5036982	cg18052665	1.782e-07		0.0012481	G2 DMR	Table S3	DNA Methylation Signatures of Early Childhood Malnutrition Associated With Impairments in Attention and Cognition.
PMC5036982	cg09071762	2.3011e-06		0.0088868	G2 DMR	Table S3	DNA Methylation Signatures of Early Childhood Malnutrition Associated With Impairments in Attention and Cognition.
PMC5036982	cg02931604	2.7437e-05		0.05197	G2 DMR	Table S3	DNA Methylation Signatures of Early Childhood Malnutrition Associated With Impairments in Attention and Cognition.
PMC5036982	cg14276083	0.0007169		0.30795	G2 DMR	Table S3	DNA Methylation Signatures of Early Childhood Malnutrition Associated With Impairments in Attention and Cognition.
PMC5036982	cg16783571	0.014782		0.54868	G2 DMR	Table S3	DNA Methylation Signatures of Early Childhood Malnutrition Associated With Impairments in Attention and Cognition.
PMC5036982	cg06577710	2.012e-08		0.0083142	G1 probe	Table S7	DNA Methylation Signatures of Early Childhood Malnutrition Associated With Impairments in Attention and Cognition.
PMC5036982	cg24859593	2.2078e-06		0.45617	G1 probe	Table S7	DNA Methylation Signatures of Early Childhood Malnutrition Associated With Impairments in Attention and Cognition.
PMC5036982	cg22797606	5.0832e-06		0.4937	G1 probe	Table S7	DNA Methylation Signatures of Early Childhood Malnutrition Associated With Impairments in Attention and Cognition.
PMC5036982	cg06809188	6.7072e-06		0.4937	G1 probe	Table S7	DNA Methylation Signatures of Early Childhood Malnutrition Associated With Impairments in Attention and Cognition.
PMC5036982	cg09002455	8.9686e-06		0.4937	G1 probe	Table S7	DNA Methylation Signatures of Early Childhood Malnutrition Associated With Impairments in Attention and Cognition.
PMC5036982	cg18639038	9.937e-06		0.4937	G1 probe	Table S7	DNA Methylation Signatures of Early Childhood Malnutrition Associated With Impairments in Attention and Cognition.
PMC5036982	cg23074704	1.20794e-05		0.4937	G1 probe	Table S7	DNA Methylation Signatures of Early Childhood Malnutrition Associated With Impairments in Attention and Cognition.
PMC5036982	cg18404112	1.32066e-05		0.4937	G1 probe	Table S7	DNA Methylation Signatures of Early Childhood Malnutrition Associated With Impairments in Attention and Cognition.
PMC5036982	cg17910470	1.57076e-05		0.4937	G1 probe	Table S7	DNA Methylation Signatures of Early Childhood Malnutrition Associated With Impairments in Attention and Cognition.
PMC5036982	cg15680518	1.89402e-05		0.4937	G1 probe	Table S7	DNA Methylation Signatures of Early Childhood Malnutrition Associated With Impairments in Attention and Cognition.
PMC5036982	cg04023226	1.93374e-05		0.4937	G1 probe	Table S7	DNA Methylation Signatures of Early Childhood Malnutrition Associated With Impairments in Attention and Cognition.
PMC5036982	cg24876786	1.98478e-05		0.4937	G1 probe	Table S7	DNA Methylation Signatures of Early Childhood Malnutrition Associated With Impairments in Attention and Cognition.
PMC5036982	cg09199933	2.1852e-05		0.4937	G1 probe	Table S7	DNA Methylation Signatures of Early Childhood Malnutrition Associated With Impairments in Attention and Cognition.
PMC5036982	cg14568384	2.188e-05		0.4937	G1 probe	Table S7	DNA Methylation Signatures of Early Childhood Malnutrition Associated With Impairments in Attention and Cognition.
PMC5036982	cg13572596	2.1984e-05		0.4937	G1 probe	Table S7	DNA Methylation Signatures of Early Childhood Malnutrition Associated With Impairments in Attention and Cognition.
PMC5036982	cg15505998	2.2016e-05		0.4937	G1 probe	Table S7	DNA Methylation Signatures of Early Childhood Malnutrition Associated With Impairments in Attention and Cognition.
PMC5036982	cg24539402	2.685e-05		0.4937	G1 probe	Table S7	DNA Methylation Signatures of Early Childhood Malnutrition Associated With Impairments in Attention and Cognition.
PMC5036982	cg08269742	2.9262e-05		0.4937	G1 probe	Table S7	DNA Methylation Signatures of Early Childhood Malnutrition Associated With Impairments in Attention and Cognition.
PMC5036982	cg10335743	3.1428e-05		0.4937	G1 probe	Table S7	DNA Methylation Signatures of Early Childhood Malnutrition Associated With Impairments in Attention and Cognition.
PMC5036982	cg12497692	3.3846e-05		0.4937	G1 probe	Table S7	DNA Methylation Signatures of Early Childhood Malnutrition Associated With Impairments in Attention and Cognition.
PMC5036982	cg18157275	3.5834e-05		0.4937	G1 probe	Table S7	DNA Methylation Signatures of Early Childhood Malnutrition Associated With Impairments in Attention and Cognition.
PMC5036982	cg12986726	3.8742e-05		0.4937	G1 probe	Table S7	DNA Methylation Signatures of Early Childhood Malnutrition Associated With Impairments in Attention and Cognition.
PMC5036982	cg06778024	4.306e-05		0.4937	G1 probe	Table S7	DNA Methylation Signatures of Early Childhood Malnutrition Associated With Impairments in Attention and Cognition.
PMC5036982	cg02506501	4.3216e-05		0.4937	G1 probe	Table S7	DNA Methylation Signatures of Early Childhood Malnutrition Associated With Impairments in Attention and Cognition.
PMC5036982	cg12253657	4.864e-05		0.4937	G1 probe	Table S7	DNA Methylation Signatures of Early Childhood Malnutrition Associated With Impairments in Attention and Cognition.
PMC5036982	cg19913626	4.9498e-05		0.4937	G1 probe	Table S7	DNA Methylation Signatures of Early Childhood Malnutrition Associated With Impairments in Attention and Cognition.
PMC5036982	cg06506156	5.7608e-05		0.4937	G1 probe	Table S7	DNA Methylation Signatures of Early Childhood Malnutrition Associated With Impairments in Attention and Cognition.
PMC5036982	cg03417342	5.7872e-05		0.4937	G1 probe	Table S7	DNA Methylation Signatures of Early Childhood Malnutrition Associated With Impairments in Attention and Cognition.
PMC5036982	cg02631684	5.7888e-05		0.4937	G1 probe	Table S7	DNA Methylation Signatures of Early Childhood Malnutrition Associated With Impairments in Attention and Cognition.
PMC5036982	cg10354845	6.0886e-05		0.4937	G1 probe	Table S7	DNA Methylation Signatures of Early Childhood Malnutrition Associated With Impairments in Attention and Cognition.
PMC5036982	cg20475221	6.1732e-05		0.4937	G1 probe	Table S7	DNA Methylation Signatures of Early Childhood Malnutrition Associated With Impairments in Attention and Cognition.
PMC5036982	cg03873105	6.3932e-05		0.4937	G1 probe	Table S7	DNA Methylation Signatures of Early Childhood Malnutrition Associated With Impairments in Attention and Cognition.
PMC5036982	cg12994003	6.4262e-05		0.4937	G1 probe	Table S7	DNA Methylation Signatures of Early Childhood Malnutrition Associated With Impairments in Attention and Cognition.
PMC5036982	cg14365143	6.4546e-05		0.4937	G1 probe	Table S7	DNA Methylation Signatures of Early Childhood Malnutrition Associated With Impairments in Attention and Cognition.
PMC5036982	cg05964363	6.4718e-05		0.4937	G1 probe	Table S7	DNA Methylation Signatures of Early Childhood Malnutrition Associated With Impairments in Attention and Cognition.
PMC5036982	cg06606539	6.5628e-05		0.4937	G1 probe	Table S7	DNA Methylation Signatures of Early Childhood Malnutrition Associated With Impairments in Attention and Cognition.
PMC5036982	cg00782163	6.7544e-05		0.4937	G1 probe	Table S7	DNA Methylation Signatures of Early Childhood Malnutrition Associated With Impairments in Attention and Cognition.
PMC5036982	cg00787429	6.8412e-05		0.4937	G1 probe	Table S7	DNA Methylation Signatures of Early Childhood Malnutrition Associated With Impairments in Attention and Cognition.
PMC5036982	cg21314106	7.0264e-05		0.4937	G1 probe	Table S7	DNA Methylation Signatures of Early Childhood Malnutrition Associated With Impairments in Attention and Cognition.
PMC5036982	cg07748847	7.139e-05		0.4937	G1 probe	Table S7	DNA Methylation Signatures of Early Childhood Malnutrition Associated With Impairments in Attention and Cognition.
PMC5036982	cg22013882	7.2438e-05		0.4937	G1 probe	Table S7	DNA Methylation Signatures of Early Childhood Malnutrition Associated With Impairments in Attention and Cognition.
PMC5036982	cg10266121	7.2452e-05		0.4937	G1 probe	Table S7	DNA Methylation Signatures of Early Childhood Malnutrition Associated With Impairments in Attention and Cognition.
PMC5036982	cg23854567	7.3306e-05		0.4937	G1 probe	Table S7	DNA Methylation Signatures of Early Childhood Malnutrition Associated With Impairments in Attention and Cognition.
PMC5036982	cg20352932	7.335e-05		0.4937	G1 probe	Table S7	DNA Methylation Signatures of Early Childhood Malnutrition Associated With Impairments in Attention and Cognition.
PMC5036982	cg16325628	7.4324e-05		0.4937	G1 probe	Table S7	DNA Methylation Signatures of Early Childhood Malnutrition Associated With Impairments in Attention and Cognition.
PMC5036982	cg12619536	7.5368e-05		0.4937	G1 probe	Table S7	DNA Methylation Signatures of Early Childhood Malnutrition Associated With Impairments in Attention and Cognition.
PMC5036982	cg24618169	7.5976e-05		0.4937	G1 probe	Table S7	DNA Methylation Signatures of Early Childhood Malnutrition Associated With Impairments in Attention and Cognition.
PMC5036982	cg09009644	7.6398e-05		0.4937	G1 probe	Table S7	DNA Methylation Signatures of Early Childhood Malnutrition Associated With Impairments in Attention and Cognition.
PMC5036982	cg22081879	8.1788e-05		0.4937	G1 probe	Table S7	DNA Methylation Signatures of Early Childhood Malnutrition Associated With Impairments in Attention and Cognition.
PMC5036982	cg14651919	8.2518e-05		0.4937	G1 probe	Table S7	DNA Methylation Signatures of Early Childhood Malnutrition Associated With Impairments in Attention and Cognition.
PMC5036982	cg12659027	8.283e-05		0.4937	G1 probe	Table S7	DNA Methylation Signatures of Early Childhood Malnutrition Associated With Impairments in Attention and Cognition.
PMC5036982	cg03950354	8.43e-05		0.4937	G1 probe	Table S7	DNA Methylation Signatures of Early Childhood Malnutrition Associated With Impairments in Attention and Cognition.
PMC5036982	cg01202526	8.759e-05		0.4937	G1 probe	Table S7	DNA Methylation Signatures of Early Childhood Malnutrition Associated With Impairments in Attention and Cognition.
PMC5036982	cg19086540	8.8016e-05		0.4937	G1 probe	Table S7	DNA Methylation Signatures of Early Childhood Malnutrition Associated With Impairments in Attention and Cognition.
PMC5036982	cg16192821	9.1574e-05		0.4937	G1 probe	Table S7	DNA Methylation Signatures of Early Childhood Malnutrition Associated With Impairments in Attention and Cognition.
PMC5036982	cg26153687	9.7746e-05		0.4937	G1 probe	Table S7	DNA Methylation Signatures of Early Childhood Malnutrition Associated With Impairments in Attention and Cognition.
PMC5036982	cg12973168	9.872e-05		0.4937	G1 probe	Table S7	DNA Methylation Signatures of Early Childhood Malnutrition Associated With Impairments in Attention and Cognition.
PMC5036982	cg09885499	0.000101394		0.4937	G1 probe	Table S7	DNA Methylation Signatures of Early Childhood Malnutrition Associated With Impairments in Attention and Cognition.
PMC5036982	cg23653343	0.000102068		0.4937	G1 probe	Table S7	DNA Methylation Signatures of Early Childhood Malnutrition Associated With Impairments in Attention and Cognition.
PMC5036982	cg14276488	0.00010514		0.4937	G1 probe	Table S7	DNA Methylation Signatures of Early Childhood Malnutrition Associated With Impairments in Attention and Cognition.
PMC5036982	cg05936091	0.000106848		0.4937	G1 probe	Table S7	DNA Methylation Signatures of Early Childhood Malnutrition Associated With Impairments in Attention and Cognition.
PMC5036982	cg03233548	0.000107224		0.4937	G1 probe	Table S7	DNA Methylation Signatures of Early Childhood Malnutrition Associated With Impairments in Attention and Cognition.
PMC5036982	cg23712314	0.000109772		0.4937	G1 probe	Table S7	DNA Methylation Signatures of Early Childhood Malnutrition Associated With Impairments in Attention and Cognition.
PMC5036982	cg22723960	0.000110106		0.4937	G1 probe	Table S7	DNA Methylation Signatures of Early Childhood Malnutrition Associated With Impairments in Attention and Cognition.
PMC5036982	cg26125384	0.000111016		0.4937	G1 probe	Table S7	DNA Methylation Signatures of Early Childhood Malnutrition Associated With Impairments in Attention and Cognition.
PMC5036982	cg07326648	0.00011172		0.4937	G1 probe	Table S7	DNA Methylation Signatures of Early Childhood Malnutrition Associated With Impairments in Attention and Cognition.
PMC5036982	cg27099373	0.000111934		0.4937	G1 probe	Table S7	DNA Methylation Signatures of Early Childhood Malnutrition Associated With Impairments in Attention and Cognition.
PMC5036982	cg23455456	0.000112392		0.4937	G1 probe	Table S7	DNA Methylation Signatures of Early Childhood Malnutrition Associated With Impairments in Attention and Cognition.
PMC5036982	cg26534493	0.000113128		0.4937	G1 probe	Table S7	DNA Methylation Signatures of Early Childhood Malnutrition Associated With Impairments in Attention and Cognition.
PMC5036982	cg24402128	0.000113304		0.4937	G1 probe	Table S7	DNA Methylation Signatures of Early Childhood Malnutrition Associated With Impairments in Attention and Cognition.
PMC5036982	cg26177311	0.00011398		0.4937	G1 probe	Table S7	DNA Methylation Signatures of Early Childhood Malnutrition Associated With Impairments in Attention and Cognition.
PMC5036982	cg08443038	0.000114026		0.4937	G1 probe	Table S7	DNA Methylation Signatures of Early Childhood Malnutrition Associated With Impairments in Attention and Cognition.
PMC5036982	cg03609568	0.000115494		0.4937	G1 probe	Table S7	DNA Methylation Signatures of Early Childhood Malnutrition Associated With Impairments in Attention and Cognition.
PMC5036982	cg06869755	0.000116846		0.4937	G1 probe	Table S7	DNA Methylation Signatures of Early Childhood Malnutrition Associated With Impairments in Attention and Cognition.
PMC5036982	cg14200635	0.000117712		0.4937	G1 probe	Table S7	DNA Methylation Signatures of Early Childhood Malnutrition Associated With Impairments in Attention and Cognition.
PMC5036982	cg02139586	0.000120106		0.4937	G1 probe	Table S7	DNA Methylation Signatures of Early Childhood Malnutrition Associated With Impairments in Attention and Cognition.
PMC5036982	cg12503257	0.000120572		0.4937	G1 probe	Table S7	DNA Methylation Signatures of Early Childhood Malnutrition Associated With Impairments in Attention and Cognition.
PMC5036982	cg26829451	0.000125494		0.4937	G1 probe	Table S7	DNA Methylation Signatures of Early Childhood Malnutrition Associated With Impairments in Attention and Cognition.
PMC5036982	cg01634213	0.000128438		0.4937	G1 probe	Table S7	DNA Methylation Signatures of Early Childhood Malnutrition Associated With Impairments in Attention and Cognition.
PMC5036982	cg04117338	0.00012927		0.4937	G1 probe	Table S7	DNA Methylation Signatures of Early Childhood Malnutrition Associated With Impairments in Attention and Cognition.
PMC5036982	cg01761710	0.000130546		0.4937	G1 probe	Table S7	DNA Methylation Signatures of Early Childhood Malnutrition Associated With Impairments in Attention and Cognition.
PMC5036982	cg07876898	0.000132312		0.4937	G1 probe	Table S7	DNA Methylation Signatures of Early Childhood Malnutrition Associated With Impairments in Attention and Cognition.
PMC5036982	cg26653879	0.000132924		0.4937	G1 probe	Table S7	DNA Methylation Signatures of Early Childhood Malnutrition Associated With Impairments in Attention and Cognition.
PMC5036982	cg11386757	0.000133014		0.4937	G1 probe	Table S7	DNA Methylation Signatures of Early Childhood Malnutrition Associated With Impairments in Attention and Cognition.
PMC5036982	cg21098898	0.000133528		0.4937	G1 probe	Table S7	DNA Methylation Signatures of Early Childhood Malnutrition Associated With Impairments in Attention and Cognition.
PMC5036982	cg26887273	0.000137942		0.4937	G1 probe	Table S7	DNA Methylation Signatures of Early Childhood Malnutrition Associated With Impairments in Attention and Cognition.
PMC5036982	cg10303572	0.000138378		0.4937	G1 probe	Table S7	DNA Methylation Signatures of Early Childhood Malnutrition Associated With Impairments in Attention and Cognition.
PMC5036982	cg13332326	0.000138448		0.4937	G1 probe	Table S7	DNA Methylation Signatures of Early Childhood Malnutrition Associated With Impairments in Attention and Cognition.
PMC5036982	cg14350544	0.000139094		0.4937	G1 probe	Table S7	DNA Methylation Signatures of Early Childhood Malnutrition Associated With Impairments in Attention and Cognition.
PMC5036982	cg00097225	0.000140288		0.4937	G1 probe	Table S7	DNA Methylation Signatures of Early Childhood Malnutrition Associated With Impairments in Attention and Cognition.
PMC5036982	cg15363957	0.00014429		0.4937	G1 probe	Table S7	DNA Methylation Signatures of Early Childhood Malnutrition Associated With Impairments in Attention and Cognition.
PMC5036982	cg25517427	0.00014436		0.4937	G1 probe	Table S7	DNA Methylation Signatures of Early Childhood Malnutrition Associated With Impairments in Attention and Cognition.
PMC5036982	cg11800608	0.000144904		0.4937	G1 probe	Table S7	DNA Methylation Signatures of Early Childhood Malnutrition Associated With Impairments in Attention and Cognition.
PMC5036982	cg02441467	0.00014548		0.4937	G1 probe	Table S7	DNA Methylation Signatures of Early Childhood Malnutrition Associated With Impairments in Attention and Cognition.
PMC5036982	cg16764115	0.000146604		0.4937	G1 probe	Table S7	DNA Methylation Signatures of Early Childhood Malnutrition Associated With Impairments in Attention and Cognition.
PMC5036982	cg07477137	0.000147456		0.4937	G1 probe	Table S7	DNA Methylation Signatures of Early Childhood Malnutrition Associated With Impairments in Attention and Cognition.
PMC5036982	cg22178392	0.000149952		0.4937	G1 probe	Table S7	DNA Methylation Signatures of Early Childhood Malnutrition Associated With Impairments in Attention and Cognition.
PMC5036982	cg09856241	0.00015245		0.4937	G1 probe	Table S7	DNA Methylation Signatures of Early Childhood Malnutrition Associated With Impairments in Attention and Cognition.
PMC5036982	cg10158886	0.000152678		0.4937	G1 probe	Table S7	DNA Methylation Signatures of Early Childhood Malnutrition Associated With Impairments in Attention and Cognition.
PMC5036982	cg27116365	7.741e-06		0.99999	G2 probe	Table S8	DNA Methylation Signatures of Early Childhood Malnutrition Associated With Impairments in Attention and Cognition.
PMC5036982	cg26145873	2.1558e-05		0.99999	G2 probe	Table S8	DNA Methylation Signatures of Early Childhood Malnutrition Associated With Impairments in Attention and Cognition.
PMC5036982	cg04789747	2.3798e-05		0.99999	G2 probe	Table S8	DNA Methylation Signatures of Early Childhood Malnutrition Associated With Impairments in Attention and Cognition.
PMC5036982	cg00979347	2.3938e-05		0.99999	G2 probe	Table S8	DNA Methylation Signatures of Early Childhood Malnutrition Associated With Impairments in Attention and Cognition.
PMC5036982	cg05131347	2.6418e-05		0.99999	G2 probe	Table S8	DNA Methylation Signatures of Early Childhood Malnutrition Associated With Impairments in Attention and Cognition.
PMC5036982	cg05826596	4.6046e-05		0.99999	G2 probe	Table S8	DNA Methylation Signatures of Early Childhood Malnutrition Associated With Impairments in Attention and Cognition.
PMC5036982	cg02535684	5.7462e-05		0.99999	G2 probe	Table S8	DNA Methylation Signatures of Early Childhood Malnutrition Associated With Impairments in Attention and Cognition.
PMC5036982	cg23984429	6.1692e-05		0.99999	G2 probe	Table S8	DNA Methylation Signatures of Early Childhood Malnutrition Associated With Impairments in Attention and Cognition.
PMC5036982	cg21651857	6.7798e-05		0.99999	G2 probe	Table S8	DNA Methylation Signatures of Early Childhood Malnutrition Associated With Impairments in Attention and Cognition.
PMC5036982	cg10470524	7.9312e-05		0.99999	G2 probe	Table S8	DNA Methylation Signatures of Early Childhood Malnutrition Associated With Impairments in Attention and Cognition.
PMC5036982	cg11941060	9.4676e-05		0.99999	G2 probe	Table S8	DNA Methylation Signatures of Early Childhood Malnutrition Associated With Impairments in Attention and Cognition.
PMC5036982	cg18271262	9.6994e-05		0.99999	G2 probe	Table S8	DNA Methylation Signatures of Early Childhood Malnutrition Associated With Impairments in Attention and Cognition.
PMC5036982	cg17321668	0.00010791		0.99999	G2 probe	Table S8	DNA Methylation Signatures of Early Childhood Malnutrition Associated With Impairments in Attention and Cognition.
PMC5036982	cg05964687	0.000122496		0.99999	G2 probe	Table S8	DNA Methylation Signatures of Early Childhood Malnutrition Associated With Impairments in Attention and Cognition.
PMC5036982	cg26773567	0.000137532		0.99999	G2 probe	Table S8	DNA Methylation Signatures of Early Childhood Malnutrition Associated With Impairments in Attention and Cognition.
PMC5036982	cg13875844	0.000141886		0.99999	G2 probe	Table S8	DNA Methylation Signatures of Early Childhood Malnutrition Associated With Impairments in Attention and Cognition.
PMC5036982	cg24402183	0.000155808		0.99999	G2 probe	Table S8	DNA Methylation Signatures of Early Childhood Malnutrition Associated With Impairments in Attention and Cognition.
PMC5036982	cg22176709	0.000158072		0.99999	G2 probe	Table S8	DNA Methylation Signatures of Early Childhood Malnutrition Associated With Impairments in Attention and Cognition.
PMC5036982	cg17643662	0.000159258		0.99999	G2 probe	Table S8	DNA Methylation Signatures of Early Childhood Malnutrition Associated With Impairments in Attention and Cognition.
PMC5036982	cg18484507	0.000175746		0.99999	G2 probe	Table S8	DNA Methylation Signatures of Early Childhood Malnutrition Associated With Impairments in Attention and Cognition.
PMC5036982	cg01808641	0.00018812		0.99999	G2 probe	Table S8	DNA Methylation Signatures of Early Childhood Malnutrition Associated With Impairments in Attention and Cognition.
PMC5036982	cg09665844	0.00019443		0.99999	G2 probe	Table S8	DNA Methylation Signatures of Early Childhood Malnutrition Associated With Impairments in Attention and Cognition.
PMC5036982	cg05520353	0.00020724		0.99999	G2 probe	Table S8	DNA Methylation Signatures of Early Childhood Malnutrition Associated With Impairments in Attention and Cognition.
PMC5036982	cg13579607	0.0002391		0.99999	G2 probe	Table S8	DNA Methylation Signatures of Early Childhood Malnutrition Associated With Impairments in Attention and Cognition.
PMC5036982	cg07394201	0.000268		0.99999	G2 probe	Table S8	DNA Methylation Signatures of Early Childhood Malnutrition Associated With Impairments in Attention and Cognition.
PMC5036982	cg24461506	0.00026822		0.99999	G2 probe	Table S8	DNA Methylation Signatures of Early Childhood Malnutrition Associated With Impairments in Attention and Cognition.
PMC5036982	cg20636580	0.00028162		0.99999	G2 probe	Table S8	DNA Methylation Signatures of Early Childhood Malnutrition Associated With Impairments in Attention and Cognition.
PMC5036982	cg13457515	0.00029002		0.99999	G2 probe	Table S8	DNA Methylation Signatures of Early Childhood Malnutrition Associated With Impairments in Attention and Cognition.
PMC5036982	cg21412865	0.00029296		0.99999	G2 probe	Table S8	DNA Methylation Signatures of Early Childhood Malnutrition Associated With Impairments in Attention and Cognition.
PMC5036982	cg23524559	0.00030374		0.99999	G2 probe	Table S8	DNA Methylation Signatures of Early Childhood Malnutrition Associated With Impairments in Attention and Cognition.
PMC5036982	cg25742458	0.00032116		0.99999	G2 probe	Table S8	DNA Methylation Signatures of Early Childhood Malnutrition Associated With Impairments in Attention and Cognition.
PMC5036982	cg02584377	0.000322		0.99999	G2 probe	Table S8	DNA Methylation Signatures of Early Childhood Malnutrition Associated With Impairments in Attention and Cognition.
PMC5036982	cg15263723	0.00032592		0.99999	G2 probe	Table S8	DNA Methylation Signatures of Early Childhood Malnutrition Associated With Impairments in Attention and Cognition.
PMC5036982	cg16386523	0.000328		0.99999	G2 probe	Table S8	DNA Methylation Signatures of Early Childhood Malnutrition Associated With Impairments in Attention and Cognition.
PMC5036982	cg11446240	0.00035618		0.99999	G2 probe	Table S8	DNA Methylation Signatures of Early Childhood Malnutrition Associated With Impairments in Attention and Cognition.
PMC5036982	cg24478779	0.00037142		0.99999	G2 probe	Table S8	DNA Methylation Signatures of Early Childhood Malnutrition Associated With Impairments in Attention and Cognition.
PMC5036982	cg21280384	0.00037292		0.99999	G2 probe	Table S8	DNA Methylation Signatures of Early Childhood Malnutrition Associated With Impairments in Attention and Cognition.
PMC5036982	cg13539803	0.00037662		0.99999	G2 probe	Table S8	DNA Methylation Signatures of Early Childhood Malnutrition Associated With Impairments in Attention and Cognition.
PMC5036982	cg12994911	0.00039492		0.99999	G2 probe	Table S8	DNA Methylation Signatures of Early Childhood Malnutrition Associated With Impairments in Attention and Cognition.
PMC5036982	cg05938267	0.00040976		0.99999	G2 probe	Table S8	DNA Methylation Signatures of Early Childhood Malnutrition Associated With Impairments in Attention and Cognition.
PMC5036982	cg16082253	0.00042066		0.99999	G2 probe	Table S8	DNA Methylation Signatures of Early Childhood Malnutrition Associated With Impairments in Attention and Cognition.
PMC5036982	cg21394729	0.00042742		0.99999	G2 probe	Table S8	DNA Methylation Signatures of Early Childhood Malnutrition Associated With Impairments in Attention and Cognition.
PMC5036982	cg20566904	0.00043566		0.99999	G2 probe	Table S8	DNA Methylation Signatures of Early Childhood Malnutrition Associated With Impairments in Attention and Cognition.
PMC5036982	cg25262427	0.00044014		0.99999	G2 probe	Table S8	DNA Methylation Signatures of Early Childhood Malnutrition Associated With Impairments in Attention and Cognition.
PMC5036982	cg17324198	0.00044732		0.99999	G2 probe	Table S8	DNA Methylation Signatures of Early Childhood Malnutrition Associated With Impairments in Attention and Cognition.
PMC5036982	cg17108748	0.00047082		0.99999	G2 probe	Table S8	DNA Methylation Signatures of Early Childhood Malnutrition Associated With Impairments in Attention and Cognition.
PMC5036982	cg13409439	0.00047938		0.99999	G2 probe	Table S8	DNA Methylation Signatures of Early Childhood Malnutrition Associated With Impairments in Attention and Cognition.
PMC5036982	cg03941531	0.00048358		0.99999	G2 probe	Table S8	DNA Methylation Signatures of Early Childhood Malnutrition Associated With Impairments in Attention and Cognition.
PMC5036982	cg07127888	0.00048514		0.99999	G2 probe	Table S8	DNA Methylation Signatures of Early Childhood Malnutrition Associated With Impairments in Attention and Cognition.
PMC5036982	cg27121462	0.00049154		0.99999	G2 probe	Table S8	DNA Methylation Signatures of Early Childhood Malnutrition Associated With Impairments in Attention and Cognition.
PMC5036982	cg05036993	0.0004936		0.99999	G2 probe	Table S8	DNA Methylation Signatures of Early Childhood Malnutrition Associated With Impairments in Attention and Cognition.
PMC5036982	cg18817529	0.00050198		0.99999	G2 probe	Table S8	DNA Methylation Signatures of Early Childhood Malnutrition Associated With Impairments in Attention and Cognition.
PMC5036982	cg22882460	0.00050504		0.99999	G2 probe	Table S8	DNA Methylation Signatures of Early Childhood Malnutrition Associated With Impairments in Attention and Cognition.
PMC5036982	cg09603584	0.00053566		0.99999	G2 probe	Table S8	DNA Methylation Signatures of Early Childhood Malnutrition Associated With Impairments in Attention and Cognition.
PMC5036982	cg26520678	0.0005493		0.99999	G2 probe	Table S8	DNA Methylation Signatures of Early Childhood Malnutrition Associated With Impairments in Attention and Cognition.
PMC5036982	cg09178529	0.00055322		0.99999	G2 probe	Table S8	DNA Methylation Signatures of Early Childhood Malnutrition Associated With Impairments in Attention and Cognition.
PMC5036982	cg06784845	0.00055626		0.99999	G2 probe	Table S8	DNA Methylation Signatures of Early Childhood Malnutrition Associated With Impairments in Attention and Cognition.
PMC5036982	cg06117243	0.00055772		0.99999	G2 probe	Table S8	DNA Methylation Signatures of Early Childhood Malnutrition Associated With Impairments in Attention and Cognition.
PMC5036982	cg06856378	0.00056058		0.99999	G2 probe	Table S8	DNA Methylation Signatures of Early Childhood Malnutrition Associated With Impairments in Attention and Cognition.
PMC5036982	cg16487328	0.00056166		0.99999	G2 probe	Table S8	DNA Methylation Signatures of Early Childhood Malnutrition Associated With Impairments in Attention and Cognition.
PMC5036982	cg07751196	0.0005718		0.99999	G2 probe	Table S8	DNA Methylation Signatures of Early Childhood Malnutrition Associated With Impairments in Attention and Cognition.
PMC5036982	cg09872774	0.00057546		0.99999	G2 probe	Table S8	DNA Methylation Signatures of Early Childhood Malnutrition Associated With Impairments in Attention and Cognition.
PMC5036982	cg21100518	0.00057546		0.99999	G2 probe	Table S8	DNA Methylation Signatures of Early Childhood Malnutrition Associated With Impairments in Attention and Cognition.
PMC5036982	cg16366965	0.00057734		0.99999	G2 probe	Table S8	DNA Methylation Signatures of Early Childhood Malnutrition Associated With Impairments in Attention and Cognition.
PMC5036982	cg03670162	0.00058804		0.99999	G2 probe	Table S8	DNA Methylation Signatures of Early Childhood Malnutrition Associated With Impairments in Attention and Cognition.
PMC5036982	cg03526468	0.00060986		0.99999	G2 probe	Table S8	DNA Methylation Signatures of Early Childhood Malnutrition Associated With Impairments in Attention and Cognition.
PMC5036982	cg09102260	0.00062726		0.99999	G2 probe	Table S8	DNA Methylation Signatures of Early Childhood Malnutrition Associated With Impairments in Attention and Cognition.
PMC5036982	cg23992624	0.00063216		0.99999	G2 probe	Table S8	DNA Methylation Signatures of Early Childhood Malnutrition Associated With Impairments in Attention and Cognition.
PMC5036982	cg20324858	0.00063408		0.99999	G2 probe	Table S8	DNA Methylation Signatures of Early Childhood Malnutrition Associated With Impairments in Attention and Cognition.
PMC5036982	cg22333846	0.00064626		0.99999	G2 probe	Table S8	DNA Methylation Signatures of Early Childhood Malnutrition Associated With Impairments in Attention and Cognition.
PMC5036982	cg10776313	0.00065564		0.99999	G2 probe	Table S8	DNA Methylation Signatures of Early Childhood Malnutrition Associated With Impairments in Attention and Cognition.
PMC5036982	cg18269457	0.00066016		0.99999	G2 probe	Table S8	DNA Methylation Signatures of Early Childhood Malnutrition Associated With Impairments in Attention and Cognition.
PMC5036982	cg07388171	0.00066552		0.99999	G2 probe	Table S8	DNA Methylation Signatures of Early Childhood Malnutrition Associated With Impairments in Attention and Cognition.
PMC5036982	cg04586237	0.00066588		0.99999	G2 probe	Table S8	DNA Methylation Signatures of Early Childhood Malnutrition Associated With Impairments in Attention and Cognition.
PMC5036982	cg07700741	0.0006723		0.99999	G2 probe	Table S8	DNA Methylation Signatures of Early Childhood Malnutrition Associated With Impairments in Attention and Cognition.
PMC5036982	cg05365220	0.00067922		0.99999	G2 probe	Table S8	DNA Methylation Signatures of Early Childhood Malnutrition Associated With Impairments in Attention and Cognition.
PMC5036982	cg23732781	0.00068824		0.99999	G2 probe	Table S8	DNA Methylation Signatures of Early Childhood Malnutrition Associated With Impairments in Attention and Cognition.
PMC5036982	cg03384128	0.0006887		0.99999	G2 probe	Table S8	DNA Methylation Signatures of Early Childhood Malnutrition Associated With Impairments in Attention and Cognition.
PMC5036982	cg20159152	0.00069702		0.99999	G2 probe	Table S8	DNA Methylation Signatures of Early Childhood Malnutrition Associated With Impairments in Attention and Cognition.
PMC5036982	cg00671161	0.00070364		0.99999	G2 probe	Table S8	DNA Methylation Signatures of Early Childhood Malnutrition Associated With Impairments in Attention and Cognition.
PMC5036982	cg27416721	0.00070976		0.99999	G2 probe	Table S8	DNA Methylation Signatures of Early Childhood Malnutrition Associated With Impairments in Attention and Cognition.
PMC5036982	cg27009704	0.00072068		0.99999	G2 probe	Table S8	DNA Methylation Signatures of Early Childhood Malnutrition Associated With Impairments in Attention and Cognition.
PMC5036982	cg00503852	0.00072122		0.99999	G2 probe	Table S8	DNA Methylation Signatures of Early Childhood Malnutrition Associated With Impairments in Attention and Cognition.
PMC5036982	cg26259546	0.0007325		0.99999	G2 probe	Table S8	DNA Methylation Signatures of Early Childhood Malnutrition Associated With Impairments in Attention and Cognition.
PMC5036982	cg24628866	0.00075158		0.99999	G2 probe	Table S8	DNA Methylation Signatures of Early Childhood Malnutrition Associated With Impairments in Attention and Cognition.
PMC5036982	cg18384403	0.00076016		0.99999	G2 probe	Table S8	DNA Methylation Signatures of Early Childhood Malnutrition Associated With Impairments in Attention and Cognition.
PMC5036982	cg07537181	0.00076642		0.99999	G2 probe	Table S8	DNA Methylation Signatures of Early Childhood Malnutrition Associated With Impairments in Attention and Cognition.
PMC5036982	cg18688746	0.00076732		0.99999	G2 probe	Table S8	DNA Methylation Signatures of Early Childhood Malnutrition Associated With Impairments in Attention and Cognition.
PMC5036982	cg24097247	0.00077314		0.99999	G2 probe	Table S8	DNA Methylation Signatures of Early Childhood Malnutrition Associated With Impairments in Attention and Cognition.
PMC5036982	cg05575399	0.00077852		0.99999	G2 probe	Table S8	DNA Methylation Signatures of Early Childhood Malnutrition Associated With Impairments in Attention and Cognition.
PMC5036982	cg21109136	0.00078388		0.99999	G2 probe	Table S8	DNA Methylation Signatures of Early Childhood Malnutrition Associated With Impairments in Attention and Cognition.
PMC5036982	cg02300906	0.00078776		0.99999	G2 probe	Table S8	DNA Methylation Signatures of Early Childhood Malnutrition Associated With Impairments in Attention and Cognition.
PMC5036982	cg13075279	0.00080444		0.99999	G2 probe	Table S8	DNA Methylation Signatures of Early Childhood Malnutrition Associated With Impairments in Attention and Cognition.
PMC5036982	cg03559942	0.00080696		0.99999	G2 probe	Table S8	DNA Methylation Signatures of Early Childhood Malnutrition Associated With Impairments in Attention and Cognition.
PMC5036982	cg12688217	0.00080708		0.99999	G2 probe	Table S8	DNA Methylation Signatures of Early Childhood Malnutrition Associated With Impairments in Attention and Cognition.
PMC5036982	cg16591659	0.000808		0.99999	G2 probe	Table S8	DNA Methylation Signatures of Early Childhood Malnutrition Associated With Impairments in Attention and Cognition.
PMC5036982	cg04429140	0.00080976		0.99999	G2 probe	Table S8	DNA Methylation Signatures of Early Childhood Malnutrition Associated With Impairments in Attention and Cognition.
PMC5036982	cg13769283	0.0008218		0.99999	G2 probe	Table S8	DNA Methylation Signatures of Early Childhood Malnutrition Associated With Impairments in Attention and Cognition.
PMC5036982	cg12453905	0.00082354		0.99999	G2 probe	Table S8	DNA Methylation Signatures of Early Childhood Malnutrition Associated With Impairments in Attention and Cognition.
PMC5476641	cg22458194	0.00588		0.09409	FBB-ADHS total score	Table S2	Attention, cognitive control and motivation in ADHD: Linking event-related brain potentials and DNA methylation patterns in boys at early school age
PMC5476641	cg20931042	0.02192			FBB-ADHS total score	Table S2	Attention, cognitive control and motivation in ADHD: Linking event-related brain potentials and DNA methylation patterns in boys at early school age
PMC5476641	cg14506366	0.00247		0.11104	FBB-ADHS total score	Table S2	Attention, cognitive control and motivation in ADHD: Linking event-related brain potentials and DNA methylation patterns in boys at early school age
PMC5476641	cg10860553	0.005		0.11245	FBB-ADHS total score	Table S2	Attention, cognitive control and motivation in ADHD: Linking event-related brain potentials and DNA methylation patterns in boys at early school age
PMC5476641	cg09926649	0.00034		0.00997	FBB-ADHS total score	Table S2	Attention, cognitive control and motivation in ADHD: Linking event-related brain potentials and DNA methylation patterns in boys at early school age
PMC5476641	cg08289189	0.00135		0.01964	FBB-ADHS total score	Table S2	Attention, cognitive control and motivation in ADHD: Linking event-related brain potentials and DNA methylation patterns in boys at early school age
PMC5476641	cg02682525	0.00017		0.00173	FBB-ADHS total score	Table S2	Attention, cognitive control and motivation in ADHD: Linking event-related brain potentials and DNA methylation patterns in boys at early school age
PMC5476641	cg16158779	0.00072		0.0036	FBB-ADHS total score	Table S2	Attention, cognitive control and motivation in ADHD: Linking event-related brain potentials and DNA methylation patterns in boys at early school age
PMC5476641	cg15946653	0.00124		0.0036	FBB-ADHS total score	Table S2	Attention, cognitive control and motivation in ADHD: Linking event-related brain potentials and DNA methylation patterns in boys at early school age
PMC5476641	cg20667575	0.00144		0.0036	FBB-ADHS total score	Table S2	Attention, cognitive control and motivation in ADHD: Linking event-related brain potentials and DNA methylation patterns in boys at early school age
PMC5476641	cg16405454	0.01221		0.02442	FBB-ADHS total score	Table S2	Attention, cognitive control and motivation in ADHD: Linking event-related brain potentials and DNA methylation patterns in boys at early school age
PMC5476641	cg05238375	0.01314		0.14453	FBB-ADHS total score	Table S2	Attention, cognitive control and motivation in ADHD: Linking event-related brain potentials and DNA methylation patterns in boys at early school age
PMC5476641	cg10231049	0.00463		0.04169	FBB-ADHS total score	Table S2	Attention, cognitive control and motivation in ADHD: Linking event-related brain potentials and DNA methylation patterns in boys at early school age
PMC5476641	cg14791008	0.0004		0.00755	FBB-ADHS total score	Table S2	Attention, cognitive control and motivation in ADHD: Linking event-related brain potentials and DNA methylation patterns in boys at early school age
PMC5476641	cg25736198	0.03963			FBB-ADHS total score	Table S2	Attention, cognitive control and motivation in ADHD: Linking event-related brain potentials and DNA methylation patterns in boys at early school age
PMC5476641	cg10216820	0.04961			FBB-ADHS total score	Table S2	Attention, cognitive control and motivation in ADHD: Linking event-related brain potentials and DNA methylation patterns in boys at early school age
PMC5476641	cg11806762	0.03174			FBB-ADHS total score	Table S2	Attention, cognitive control and motivation in ADHD: Linking event-related brain potentials and DNA methylation patterns in boys at early school age
PMC5476641	cg11241206	0.00684			FBB-ADHS total score	Table S2	Attention, cognitive control and motivation in ADHD: Linking event-related brain potentials and DNA methylation patterns in boys at early school age
PMC5476641	cg01225698	0.02855			FBB-ADHS total score	Table S2	Attention, cognitive control and motivation in ADHD: Linking event-related brain potentials and DNA methylation patterns in boys at early school age
PMC5476641	cg12448003	0.02887			FBB-ADHS total score	Table S2	Attention, cognitive control and motivation in ADHD: Linking event-related brain potentials and DNA methylation patterns in boys at early school age
PMC5476641	cg10635145	0.04195			FBB-ADHS total score	Table S2	Attention, cognitive control and motivation in ADHD: Linking event-related brain potentials and DNA methylation patterns in boys at early school age
PMC5476641	cg10022526	0.04522			FBB-ADHS total score	Table S2	Attention, cognitive control and motivation in ADHD: Linking event-related brain potentials and DNA methylation patterns in boys at early school age
PMC5476641	cg03962691	0.00433		0.09965	FBB-ADHS total score	Table S2	Attention, cognitive control and motivation in ADHD: Linking event-related brain potentials and DNA methylation patterns in boys at early school age
PMC5476641	cg00934017	0.01158		0.11865	FBB-ADHS total score	Table S2	Attention, cognitive control and motivation in ADHD: Linking event-related brain potentials and DNA methylation patterns in boys at early school age
PMC5476641	cg27181968	0.01941		0.11865	FBB-ADHS total score	Table S2	Attention, cognitive control and motivation in ADHD: Linking event-related brain potentials and DNA methylation patterns in boys at early school age
PMC5476641	cg20678800	0.02064		0.11865	FBB-ADHS total score	Table S2	Attention, cognitive control and motivation in ADHD: Linking event-related brain potentials and DNA methylation patterns in boys at early school age
PMC5476641	cg25226226	0.00146		0.02692	FBB-ADHS total score	Table S2	Attention, cognitive control and motivation in ADHD: Linking event-related brain potentials and DNA methylation patterns in boys at early school age
PMC5476641	cg17369032	0.00224		0.02692	FBB-ADHS total score	Table S2	Attention, cognitive control and motivation in ADHD: Linking event-related brain potentials and DNA methylation patterns in boys at early school age
PMC5476641	cg01438403	0.00477		0.03502	FBB-ADHS total score	Table S2	Attention, cognitive control and motivation in ADHD: Linking event-related brain potentials and DNA methylation patterns in boys at early school age
PMC5476641	cg04613258	0.00584		0.03502	FBB-ADHS total score	Table S2	Attention, cognitive control and motivation in ADHD: Linking event-related brain potentials and DNA methylation patterns in boys at early school age
PMC5476641	cg07537443	0.04198			FBB-ADHS total score	Table S2	Attention, cognitive control and motivation in ADHD: Linking event-related brain potentials and DNA methylation patterns in boys at early school age
PMC5476641	cg07470708	0.0015		0.009	FBB-ADHS total score	Table S2	Attention, cognitive control and motivation in ADHD: Linking event-related brain potentials and DNA methylation patterns in boys at early school age
PMC5476641	cg13620631	0.00392		0.05492	FBB-ADHS total score	Table S2	Attention, cognitive control and motivation in ADHD: Linking event-related brain potentials and DNA methylation patterns in boys at early school age
PMC5476641	cg20041152	0.01508			FBB-ADHS total score	Table S2	Attention, cognitive control and motivation in ADHD: Linking event-related brain potentials and DNA methylation patterns in boys at early school age
PMC5476641	cg19015511	0.01789			FBB-ADHS total score	Table S2	Attention, cognitive control and motivation in ADHD: Linking event-related brain potentials and DNA methylation patterns in boys at early school age
PMC5476641	cg22233844	0.0253			FBB-ADHS total score	Table S2	Attention, cognitive control and motivation in ADHD: Linking event-related brain potentials and DNA methylation patterns in boys at early school age
PMC5476641	cg11011533	0.03831			FBB-ADHS total score	Table S2	Attention, cognitive control and motivation in ADHD: Linking event-related brain potentials and DNA methylation patterns in boys at early school age
PMC5476641	cg15659420	0.0398			FBB-ADHS total score	Table S2	Attention, cognitive control and motivation in ADHD: Linking event-related brain potentials and DNA methylation patterns in boys at early school age
PMC5476641	cg19323289	0.04041			FBB-ADHS total score	Table S2	Attention, cognitive control and motivation in ADHD: Linking event-related brain potentials and DNA methylation patterns in boys at early school age
PMC5476641	cg26869615	0.04238			FBB-ADHS total score	Table S2	Attention, cognitive control and motivation in ADHD: Linking event-related brain potentials and DNA methylation patterns in boys at early school age
PMC5476641	cg01585372	0.04916			FBB-ADHS total score	Table S2	Attention, cognitive control and motivation in ADHD: Linking event-related brain potentials and DNA methylation patterns in boys at early school age
PMC5476641	cg18103159	0.03384			FBB-ADHS total score	Table S2	Attention, cognitive control and motivation in ADHD: Linking event-related brain potentials and DNA methylation patterns in boys at early school age
PMC5476641	cg26947766	0.03658			FBB-ADHS total score	Table S2	Attention, cognitive control and motivation in ADHD: Linking event-related brain potentials and DNA methylation patterns in boys at early school age
PMC5476641	cg19651219	0.0083			FBB-ADHS total score	Table S2	Attention, cognitive control and motivation in ADHD: Linking event-related brain potentials and DNA methylation patterns in boys at early school age
PMC5476641	cg06394103	0.02532			FBB-ADHS total score	Table S2	Attention, cognitive control and motivation in ADHD: Linking event-related brain potentials and DNA methylation patterns in boys at early school age
PMC5476641	cg01622385	0.03294			FBB-ADHS total score	Table S2	Attention, cognitive control and motivation in ADHD: Linking event-related brain potentials and DNA methylation patterns in boys at early school age
PMC5476641	cg07783247	0.00219		0.05689	FBB-ADHS total score	Table S2	Attention, cognitive control and motivation in ADHD: Linking event-related brain potentials and DNA methylation patterns in boys at early school age
PMC5476641	cg19428160	0.0345			FBB-ADHS total score	Table S2	Attention, cognitive control and motivation in ADHD: Linking event-related brain potentials and DNA methylation patterns in boys at early school age
PMC5476641	cg21857363	0.01288		0.14273	FBB-ADHS total score	Table S2	Attention, cognitive control and motivation in ADHD: Linking event-related brain potentials and DNA methylation patterns in boys at early school age
PMC5476641	cg24853589	0.01784		0.14273	FBB-ADHS total score	Table S2	Attention, cognitive control and motivation in ADHD: Linking event-related brain potentials and DNA methylation patterns in boys at early school age
PMC5476641	cg18799510	0.00735		0.18384	FBB-ADHS total score	Table S2	Attention, cognitive control and motivation in ADHD: Linking event-related brain potentials and DNA methylation patterns in boys at early school age
PMC5476641	cg14241370	0.02573			FBB-ADHS total score	Table S2	Attention, cognitive control and motivation in ADHD: Linking event-related brain potentials and DNA methylation patterns in boys at early school age
PMC5476641	cg12544243	0.03562			FBB-ADHS total score	Table S2	Attention, cognitive control and motivation in ADHD: Linking event-related brain potentials and DNA methylation patterns in boys at early school age
PMC5476641	cg02500883	0.03759			FBB-ADHS total score	Table S2	Attention, cognitive control and motivation in ADHD: Linking event-related brain potentials and DNA methylation patterns in boys at early school age
PMC5476641	cg05075473	0.0414			FBB-ADHS total score	Table S2	Attention, cognitive control and motivation in ADHD: Linking event-related brain potentials and DNA methylation patterns in boys at early school age
PMC5476641	cg02065293	0.00648			FBB-ADHS total score	Table S2	Attention, cognitive control and motivation in ADHD: Linking event-related brain potentials and DNA methylation patterns in boys at early school age
PMC5476641	cg21465236	0.01823			FBB-ADHS total score	Table S2	Attention, cognitive control and motivation in ADHD: Linking event-related brain potentials and DNA methylation patterns in boys at early school age
PMC5476641	cg15225844	0.02602			FBB-ADHS total score	Table S2	Attention, cognitive control and motivation in ADHD: Linking event-related brain potentials and DNA methylation patterns in boys at early school age
PMC5476641	cg19705853	0.02798			FBB-ADHS total score	Table S2	Attention, cognitive control and motivation in ADHD: Linking event-related brain potentials and DNA methylation patterns in boys at early school age
PMC5476641	cg02870147	0.04893			FBB-ADHS total score	Table S2	Attention, cognitive control and motivation in ADHD: Linking event-related brain potentials and DNA methylation patterns in boys at early school age
PMC5476641	cg09460712	0.04055			FBB-ADHS total score	Table S2	Attention, cognitive control and motivation in ADHD: Linking event-related brain potentials and DNA methylation patterns in boys at early school age
PMC5476641	cg11616777	0.001		0.047	ERP dRTVar	Table S2	Attention, cognitive control and motivation in ADHD: Linking event-related brain potentials and DNA methylation patterns in boys at early school age
PMC5476641	cg07019740	0.045			ERP dRTVar	Table S2	Attention, cognitive control and motivation in ADHD: Linking event-related brain potentials and DNA methylation patterns in boys at early school age
PMC5476641	cg21919834	0.023			ERP dRTVar	Table S2	Attention, cognitive control and motivation in ADHD: Linking event-related brain potentials and DNA methylation patterns in boys at early school age
PMC5476641	cg06787004	0.04			ERP dRTVar	Table S2	Attention, cognitive control and motivation in ADHD: Linking event-related brain potentials and DNA methylation patterns in boys at early school age
PMC5476641	cg04313338	0.001		0.022	ERP dRTVar	Table S2	Attention, cognitive control and motivation in ADHD: Linking event-related brain potentials and DNA methylation patterns in boys at early school age
PMC5476641	cg27579359	0.024		0.19	ERP dRTVar	Table S2	Attention, cognitive control and motivation in ADHD: Linking event-related brain potentials and DNA methylation patterns in boys at early school age
PMC5476641	cg04107140	0.038			ERP dRTVar	Table S2	Attention, cognitive control and motivation in ADHD: Linking event-related brain potentials and DNA methylation patterns in boys at early school age
PMC5476641	cg14791008	0.003		0.05	ERP dRTVar	Table S2	Attention, cognitive control and motivation in ADHD: Linking event-related brain potentials and DNA methylation patterns in boys at early school age
PMC5476641	cg18701449	0.005		0.05	ERP dRTVar	Table S2	Attention, cognitive control and motivation in ADHD: Linking event-related brain potentials and DNA methylation patterns in boys at early school age
PMC5476641	cg08362738	0.021			ERP dRTVar	Table S2	Attention, cognitive control and motivation in ADHD: Linking event-related brain potentials and DNA methylation patterns in boys at early school age
PMC5476641	cg00794813	0.001		0.013	ERP dRTVar	Table S2	Attention, cognitive control and motivation in ADHD: Linking event-related brain potentials and DNA methylation patterns in boys at early school age
PMC5476641	cg00967809	0.02			ERP dRTVar	Table S2	Attention, cognitive control and motivation in ADHD: Linking event-related brain potentials and DNA methylation patterns in boys at early school age
PMC5476641	cg12561474	0.026			ERP dRTVar	Table S2	Attention, cognitive control and motivation in ADHD: Linking event-related brain potentials and DNA methylation patterns in boys at early school age
PMC5476641	cg07537443	0.028			ERP dRTVar	Table S2	Attention, cognitive control and motivation in ADHD: Linking event-related brain potentials and DNA methylation patterns in boys at early school age
PMC5476641	cg02619001	0.037			ERP dRTVar	Table S2	Attention, cognitive control and motivation in ADHD: Linking event-related brain potentials and DNA methylation patterns in boys at early school age
PMC5476641	cg02331025	0.007			ERP dRTVar	Table S2	Attention, cognitive control and motivation in ADHD: Linking event-related brain potentials and DNA methylation patterns in boys at early school age
PMC5476641	cg20380689	0.022			ERP dRTVar	Table S2	Attention, cognitive control and motivation in ADHD: Linking event-related brain potentials and DNA methylation patterns in boys at early school age
PMC5476641	cg16065473	0.036			ERP dRTVar	Table S2	Attention, cognitive control and motivation in ADHD: Linking event-related brain potentials and DNA methylation patterns in boys at early school age
PMC5476641	cg27292113	0.003		0.083	ERP dRTVar	Table S2	Attention, cognitive control and motivation in ADHD: Linking event-related brain potentials and DNA methylation patterns in boys at early school age
PMC5476641	cg19015511	0.037			ERP dRTVar	Table S2	Attention, cognitive control and motivation in ADHD: Linking event-related brain potentials and DNA methylation patterns in boys at early school age
PMC5476641	cg24848870	0.005			ERP dRTVar	Table S2	Attention, cognitive control and motivation in ADHD: Linking event-related brain potentials and DNA methylation patterns in boys at early school age
PMC5476641	cg24137774	0.005			ERP dRTVar	Table S2	Attention, cognitive control and motivation in ADHD: Linking event-related brain potentials and DNA methylation patterns in boys at early school age
PMC5476641	cg21532659	0.008			ERP dRTVar	Table S2	Attention, cognitive control and motivation in ADHD: Linking event-related brain potentials and DNA methylation patterns in boys at early school age
PMC5476641	cg24297451	0.018			ERP dRTVar	Table S2	Attention, cognitive control and motivation in ADHD: Linking event-related brain potentials and DNA methylation patterns in boys at early school age
PMC5476641	cg21664351	0.025			ERP dRTVar	Table S2	Attention, cognitive control and motivation in ADHD: Linking event-related brain potentials and DNA methylation patterns in boys at early school age
PMC5476641	cg10361765	0.027			ERP dRTVar	Table S2	Attention, cognitive control and motivation in ADHD: Linking event-related brain potentials and DNA methylation patterns in boys at early school age
PMC5476641	cg24203542	0.049			ERP dRTVar	Table S2	Attention, cognitive control and motivation in ADHD: Linking event-related brain potentials and DNA methylation patterns in boys at early school age
PMC5476641	cg22646937	0.002		0.085	ERP dRTVar	Table S2	Attention, cognitive control and motivation in ADHD: Linking event-related brain potentials and DNA methylation patterns in boys at early school age
PMC5476641	cg11953015	0.023			ERP dRTVar	Table S2	Attention, cognitive control and motivation in ADHD: Linking event-related brain potentials and DNA methylation patterns in boys at early school age
PMC5476641	cg01495509	0.045			ERP dRTVar	Table S2	Attention, cognitive control and motivation in ADHD: Linking event-related brain potentials and DNA methylation patterns in boys at early school age
PMC5476641	cg05868547	0.035			ERP dRTVar	Table S2	Attention, cognitive control and motivation in ADHD: Linking event-related brain potentials and DNA methylation patterns in boys at early school age
PMC5476641	cg08462835	0.005		0.085	ERP dRTVar	Table S2	Attention, cognitive control and motivation in ADHD: Linking event-related brain potentials and DNA methylation patterns in boys at early school age
PMC5476641	cg09557556	0.007		0.085	ERP dRTVar	Table S2	Attention, cognitive control and motivation in ADHD: Linking event-related brain potentials and DNA methylation patterns in boys at early school age
PMC5476641	cg11889119	0.012		0.108	ERP dRTVar	Table S2	Attention, cognitive control and motivation in ADHD: Linking event-related brain potentials and DNA methylation patterns in boys at early school age
PMC5476641	cg06763078	0.022		0.124	ERP dRTVar	Table S2	Attention, cognitive control and motivation in ADHD: Linking event-related brain potentials and DNA methylation patterns in boys at early school age
PMC5476641	cg19178324	0.024		0.124	ERP dRTVar	Table S2	Attention, cognitive control and motivation in ADHD: Linking event-related brain potentials and DNA methylation patterns in boys at early school age
PMC5476641	cg18617860	0.005		0.084	ERP dRTVar	Table S2	Attention, cognitive control and motivation in ADHD: Linking event-related brain potentials and DNA methylation patterns in boys at early school age
PMC5476641	cg09554596	0.036			ERP dRTVar	Table S2	Attention, cognitive control and motivation in ADHD: Linking event-related brain potentials and DNA methylation patterns in boys at early school age
PMC5476641	cg02870147	0.032			ERP dRTVar	Table S2	Attention, cognitive control and motivation in ADHD: Linking event-related brain potentials and DNA methylation patterns in boys at early school age
PMC5476641	cg06760904	0.035			ERP dRTVar	Table S2	Attention, cognitive control and motivation in ADHD: Linking event-related brain potentials and DNA methylation patterns in boys at early school age
PMC5476641	cg15153068	0.036			ERP dRTVar	Table S2	Attention, cognitive control and motivation in ADHD: Linking event-related brain potentials and DNA methylation patterns in boys at early school age
PMC5476641	cg14958969	0.048			ERP dRTVar	Table S2	Attention, cognitive control and motivation in ADHD: Linking event-related brain potentials and DNA methylation patterns in boys at early school age
PMC5476641	cg21671386	0.01123		0.17973	ERP CueP3	Table S2	Attention, cognitive control and motivation in ADHD: Linking event-related brain potentials and DNA methylation patterns in boys at early school age
PMC5476641	cg02762115	0.00262		0.04459	ERP CueP3	Table S2	Attention, cognitive control and motivation in ADHD: Linking event-related brain potentials and DNA methylation patterns in boys at early school age
PMC5476641	cg20411756	0.01451		0.12249	ERP CueP3	Table S2	Attention, cognitive control and motivation in ADHD: Linking event-related brain potentials and DNA methylation patterns in boys at early school age
PMC5476641	cg00556112	0.02162		0.12249	ERP CueP3	Table S2	Attention, cognitive control and motivation in ADHD: Linking event-related brain potentials and DNA methylation patterns in boys at early school age
PMC5476641	cg04073265	0.00677			ERP CueP3	Table S2	Attention, cognitive control and motivation in ADHD: Linking event-related brain potentials and DNA methylation patterns in boys at early school age
PMC5476641	cg07019740	0.0429			ERP CueP3	Table S2	Attention, cognitive control and motivation in ADHD: Linking event-related brain potentials and DNA methylation patterns in boys at early school age
PMC5476641	cg10122187	0.01882			ERP CueP3	Table S2	Attention, cognitive control and motivation in ADHD: Linking event-related brain potentials and DNA methylation patterns in boys at early school age
PMC5476641	cg14138047	0.04315			ERP CueP3	Table S2	Attention, cognitive control and motivation in ADHD: Linking event-related brain potentials and DNA methylation patterns in boys at early school age
PMC5476641	cg05067406	0.00662		0.10586	ERP CueP3	Table S2	Attention, cognitive control and motivation in ADHD: Linking event-related brain potentials and DNA methylation patterns in boys at early school age
PMC5476641	cg01483063	0.00322		0.03545	ERP CueP3	Table S2	Attention, cognitive control and motivation in ADHD: Linking event-related brain potentials and DNA methylation patterns in boys at early school age
PMC5476641	cg19503977	0.00502		0.05019	ERP CueP3	Table S2	Attention, cognitive control and motivation in ADHD: Linking event-related brain potentials and DNA methylation patterns in boys at early school age
PMC5476641	cg15368905	0.01042		0.05209	ERP CueP3	Table S2	Attention, cognitive control and motivation in ADHD: Linking event-related brain potentials and DNA methylation patterns in boys at early school age
PMC5476641	cg15602074	0.02994		0.09978	ERP CueP3	Table S2	Attention, cognitive control and motivation in ADHD: Linking event-related brain potentials and DNA methylation patterns in boys at early school age
PMC5476641	cg09492354	0.02518			ERP CueP3	Table S2	Attention, cognitive control and motivation in ADHD: Linking event-related brain potentials and DNA methylation patterns in boys at early school age
PMC5476641	cg25962210	0.0312			ERP CueP3	Table S2	Attention, cognitive control and motivation in ADHD: Linking event-related brain potentials and DNA methylation patterns in boys at early school age
PMC5476641	cg00794813	0.02276			ERP CueP3	Table S2	Attention, cognitive control and motivation in ADHD: Linking event-related brain potentials and DNA methylation patterns in boys at early school age
PMC5476641	cg01438403	0.02407			ERP CueP3	Table S2	Attention, cognitive control and motivation in ADHD: Linking event-related brain potentials and DNA methylation patterns in boys at early school age
PMC5476641	cg24992471	0.01623			ERP CueP3	Table S2	Attention, cognitive control and motivation in ADHD: Linking event-related brain potentials and DNA methylation patterns in boys at early school age
PMC5476641	cg03303655	0.03146			ERP CueP3	Table S2	Attention, cognitive control and motivation in ADHD: Linking event-related brain potentials and DNA methylation patterns in boys at early school age
PMC5476641	cg07295550	6e-05		0.00252	ERP CueP3	Table S2	Attention, cognitive control and motivation in ADHD: Linking event-related brain potentials and DNA methylation patterns in boys at early school age
PMC5476641	cg21590264	0.00158		0.03084	ERP CueP3	Table S2	Attention, cognitive control and motivation in ADHD: Linking event-related brain potentials and DNA methylation patterns in boys at early school age
PMC5476641	cg18182111	0.01194		0.15528	ERP CueP3	Table S2	Attention, cognitive control and motivation in ADHD: Linking event-related brain potentials and DNA methylation patterns in boys at early school age
PMC5476641	cg18725867	0.02595			ERP CueP3	Table S2	Attention, cognitive control and motivation in ADHD: Linking event-related brain potentials and DNA methylation patterns in boys at early school age
PMC5476641	cg08204023	0.02673			ERP CueP3	Table S2	Attention, cognitive control and motivation in ADHD: Linking event-related brain potentials and DNA methylation patterns in boys at early school age
PMC5476641	cg10811945	0.00145		0.0667	ERP CueP3	Table S2	Attention, cognitive control and motivation in ADHD: Linking event-related brain potentials and DNA methylation patterns in boys at early school age
PMC5476641	cg12499211	0.00515		0.10811	ERP CueP3	Table S2	Attention, cognitive control and motivation in ADHD: Linking event-related brain potentials and DNA methylation patterns in boys at early school age
PMC5476641	cg18649438	0.00705		0.10811	ERP CueP3	Table S2	Attention, cognitive control and motivation in ADHD: Linking event-related brain potentials and DNA methylation patterns in boys at early school age
PMC5476641	cg04104526	0.0487			ERP CueP3	Table S2	Attention, cognitive control and motivation in ADHD: Linking event-related brain potentials and DNA methylation patterns in boys at early school age
PMC5476641	cg14447193	0.04315			ERP CueP3	Table S2	Attention, cognitive control and motivation in ADHD: Linking event-related brain potentials and DNA methylation patterns in boys at early school age
PMC5476641	cg20041152	0.00439		0.13182	ERP CueP3	Table S2	Attention, cognitive control and motivation in ADHD: Linking event-related brain potentials and DNA methylation patterns in boys at early school age
PMC5476641	cg26143944	0.04442			ERP CueP3	Table S2	Attention, cognitive control and motivation in ADHD: Linking event-related brain potentials and DNA methylation patterns in boys at early school age
PMC5476641	cg12710376	0.01975			ERP CueP3	Table S2	Attention, cognitive control and motivation in ADHD: Linking event-related brain potentials and DNA methylation patterns in boys at early school age
PMC5476641	cg23770271	0.00406		0.12984	ERP CueP3	Table S2	Attention, cognitive control and motivation in ADHD: Linking event-related brain potentials and DNA methylation patterns in boys at early school age
PMC5476641	cg14268120	0.04952			ERP CueP3	Table S2	Attention, cognitive control and motivation in ADHD: Linking event-related brain potentials and DNA methylation patterns in boys at early school age
PMC5476641	cg13254286	0.02465			ERP CueP3	Table S2	Attention, cognitive control and motivation in ADHD: Linking event-related brain potentials and DNA methylation patterns in boys at early school age
PMC5476641	cg12859429	2e-05		0.00197	ERP CueP3	Table S2	Attention, cognitive control and motivation in ADHD: Linking event-related brain potentials and DNA methylation patterns in boys at early school age
PMC5476641	cg02739280	0.01566			ERP CueP3	Table S2	Attention, cognitive control and motivation in ADHD: Linking event-related brain potentials and DNA methylation patterns in boys at early school age
PMC5476641	cg14534803	0.0193			ERP CueP3	Table S2	Attention, cognitive control and motivation in ADHD: Linking event-related brain potentials and DNA methylation patterns in boys at early school age
PMC5476641	cg25607321	0.02094			ERP CueP3	Table S2	Attention, cognitive control and motivation in ADHD: Linking event-related brain potentials and DNA methylation patterns in boys at early school age
PMC5476641	cg27324797	0.03562			ERP CueP3	Table S2	Attention, cognitive control and motivation in ADHD: Linking event-related brain potentials and DNA methylation patterns in boys at early school age
PMC5476641	cg12535090	0.03949			ERP CueP3	Table S2	Attention, cognitive control and motivation in ADHD: Linking event-related brain potentials and DNA methylation patterns in boys at early school age
PMC5476641	cg24925945	0.04455			ERP CueP3	Table S2	Attention, cognitive control and motivation in ADHD: Linking event-related brain potentials and DNA methylation patterns in boys at early school age
PMC5476641	cg05312104	0.04953			ERP CueP3	Table S2	Attention, cognitive control and motivation in ADHD: Linking event-related brain potentials and DNA methylation patterns in boys at early school age
PMC5476641	cg08701543	0.01335			ERP CueP3	Table S2	Attention, cognitive control and motivation in ADHD: Linking event-related brain potentials and DNA methylation patterns in boys at early school age
PMC5476641	cg06912936	0.0474			ERP CueP3	Table S2	Attention, cognitive control and motivation in ADHD: Linking event-related brain potentials and DNA methylation patterns in boys at early school age
PMC5476641	cg22670147	0.0011		0.0345	ERP CueP3	Table S2	Attention, cognitive control and motivation in ADHD: Linking event-related brain potentials and DNA methylation patterns in boys at early school age
PMC5476641	cg19651219	0.00153		0.0345	ERP CueP3	Table S2	Attention, cognitive control and motivation in ADHD: Linking event-related brain potentials and DNA methylation patterns in boys at early school age
PMC5476641	cg24654266	0.00337		0.05055	ERP CueP3	Table S2	Attention, cognitive control and motivation in ADHD: Linking event-related brain potentials and DNA methylation patterns in boys at early school age
PMC5476641	cg21322022	0.00796		0.08956	ERP CueP3	Table S2	Attention, cognitive control and motivation in ADHD: Linking event-related brain potentials and DNA methylation patterns in boys at early school age
PMC5476641	cg19211931	0.01157		0.10409	ERP CueP3	Table S2	Attention, cognitive control and motivation in ADHD: Linking event-related brain potentials and DNA methylation patterns in boys at early school age
PMC5476641	cg21887373	0.02299		0.15783	ERP CueP3	Table S2	Attention, cognitive control and motivation in ADHD: Linking event-related brain potentials and DNA methylation patterns in boys at early school age
PMC5476641	cg01622385	0.02593		0.15783	ERP CueP3	Table S2	Attention, cognitive control and motivation in ADHD: Linking event-related brain potentials and DNA methylation patterns in boys at early school age
PMC5476641	cg04617755	0.02995		0.15783	ERP CueP3	Table S2	Attention, cognitive control and motivation in ADHD: Linking event-related brain potentials and DNA methylation patterns in boys at early school age
PMC5476641	cg21678377	0.03157		0.15783	ERP CueP3	Table S2	Attention, cognitive control and motivation in ADHD: Linking event-related brain potentials and DNA methylation patterns in boys at early school age
PMC5476641	cg18580232	0.03774		0.16982	ERP CueP3	Table S2	Attention, cognitive control and motivation in ADHD: Linking event-related brain potentials and DNA methylation patterns in boys at early school age
PMC5476641	cg08215774	0.04991			ERP CueP3	Table S2	Attention, cognitive control and motivation in ADHD: Linking event-related brain potentials and DNA methylation patterns in boys at early school age
PMC5476641	cg14123942	2e-05		0.00056	ERP CueP3	Table S2	Attention, cognitive control and motivation in ADHD: Linking event-related brain potentials and DNA methylation patterns in boys at early school age
PMC5476641	cg02607130	0.0417			ERP CueP3	Table S2	Attention, cognitive control and motivation in ADHD: Linking event-related brain potentials and DNA methylation patterns in boys at early school age
PMC5476641	cg05075473	0.00358			ERP CueP3	Table S2	Attention, cognitive control and motivation in ADHD: Linking event-related brain potentials and DNA methylation patterns in boys at early school age
PMC5476641	cg19139320	0.00951			ERP CueP3	Table S2	Attention, cognitive control and motivation in ADHD: Linking event-related brain potentials and DNA methylation patterns in boys at early school age
PMC5476641	cg04258102	0.02456			ERP CueP3	Table S2	Attention, cognitive control and motivation in ADHD: Linking event-related brain potentials and DNA methylation patterns in boys at early school age
PMC5476641	cg01395254	0.03088			ERP CueP3	Table S2	Attention, cognitive control and motivation in ADHD: Linking event-related brain potentials and DNA methylation patterns in boys at early school age
PMC5476641	cg16845257	0.03229			ERP NogoP3	Table S2	Attention, cognitive control and motivation in ADHD: Linking event-related brain potentials and DNA methylation patterns in boys at early school age
PMC5476641	cg04597433	0.00259		0.03106	ERP NogoP3	Table S2	Attention, cognitive control and motivation in ADHD: Linking event-related brain potentials and DNA methylation patterns in boys at early school age
PMC5476641	cg03988700	0.01101			ERP NogoP3	Table S2	Attention, cognitive control and motivation in ADHD: Linking event-related brain potentials and DNA methylation patterns in boys at early school age
PMC5476641	cg13557594	0.0146			ERP NogoP3	Table S2	Attention, cognitive control and motivation in ADHD: Linking event-related brain potentials and DNA methylation patterns in boys at early school age
PMC5476641	cg00525874	0.03959			ERP NogoP3	Table S2	Attention, cognitive control and motivation in ADHD: Linking event-related brain potentials and DNA methylation patterns in boys at early school age
PMC5476641	cg08289189	0.00367		0.03551	ERP NogoP3	Table S2	Attention, cognitive control and motivation in ADHD: Linking event-related brain potentials and DNA methylation patterns in boys at early school age
PMC5476641	cg16834011	0.00175		0.03399	ERP NogoP3	Table S2	Attention, cognitive control and motivation in ADHD: Linking event-related brain potentials and DNA methylation patterns in boys at early school age
PMC5476641	cg07019740	0.00234		0.03399	ERP NogoP3	Table S2	Attention, cognitive control and motivation in ADHD: Linking event-related brain potentials and DNA methylation patterns in boys at early school age
PMC5476641	cg23268677	0.01046		0.07581	ERP NogoP3	Table S2	Attention, cognitive control and motivation in ADHD: Linking event-related brain potentials and DNA methylation patterns in boys at early school age
PMC5476641	cg10122187	0.03398		0.15721	ERP NogoP3	Table S2	Attention, cognitive control and motivation in ADHD: Linking event-related brain potentials and DNA methylation patterns in boys at early school age
PMC5476641	cg13175282	0.02836		0.15721	ERP NogoP3	Table S2	Attention, cognitive control and motivation in ADHD: Linking event-related brain potentials and DNA methylation patterns in boys at early school age
PMC5476641	cg17810098	0.03795		0.15721	ERP NogoP3	Table S2	Attention, cognitive control and motivation in ADHD: Linking event-related brain potentials and DNA methylation patterns in boys at early school age
PMC5476641	cg15946653	0.00952		0.0952	ERP NogoP3	Table S2	Attention, cognitive control and motivation in ADHD: Linking event-related brain potentials and DNA methylation patterns in boys at early school age
PMC5476641	cg07824742	0.00692		0.05536	ERP NogoP3	Table S2	Attention, cognitive control and motivation in ADHD: Linking event-related brain potentials and DNA methylation patterns in boys at early school age
PMC5476641	cg03226000	0.01396			ERP NogoP3	Table S2	Attention, cognitive control and motivation in ADHD: Linking event-related brain potentials and DNA methylation patterns in boys at early school age
PMC5476641	cg04325632	0.0147		0.13229	ERP NogoP3	Table S2	Attention, cognitive control and motivation in ADHD: Linking event-related brain potentials and DNA methylation patterns in boys at early school age
PMC5476641	cg11806762	0.00062		0.03096	ERP NogoP3	Table S2	Attention, cognitive control and motivation in ADHD: Linking event-related brain potentials and DNA methylation patterns in boys at early school age
PMC5476641	cg25457956	0.01348			ERP NogoP3	Table S2	Attention, cognitive control and motivation in ADHD: Linking event-related brain potentials and DNA methylation patterns in boys at early school age
PMC5476641	cg24249411	0.01872			ERP NogoP3	Table S2	Attention, cognitive control and motivation in ADHD: Linking event-related brain potentials and DNA methylation patterns in boys at early school age
PMC5476641	cg27351358	0.02379			ERP NogoP3	Table S2	Attention, cognitive control and motivation in ADHD: Linking event-related brain potentials and DNA methylation patterns in boys at early school age
PMC5476641	cg00794813	0.03648			ERP NogoP3	Table S2	Attention, cognitive control and motivation in ADHD: Linking event-related brain potentials and DNA methylation patterns in boys at early school age
PMC5476641	cg03962691	0.01596			ERP NogoP3	Table S2	Attention, cognitive control and motivation in ADHD: Linking event-related brain potentials and DNA methylation patterns in boys at early school age
PMC5476641	cg04613258	0.01244			ERP NogoP3	Table S2	Attention, cognitive control and motivation in ADHD: Linking event-related brain potentials and DNA methylation patterns in boys at early school age
PMC5476641	cg24992471	0.04942			ERP NogoP3	Table S2	Attention, cognitive control and motivation in ADHD: Linking event-related brain potentials and DNA methylation patterns in boys at early school age
PMC5476641	cg20413441	0.03058			ERP NogoP3	Table S2	Attention, cognitive control and motivation in ADHD: Linking event-related brain potentials and DNA methylation patterns in boys at early school age
PMC5476641	cg07470708	0.00226		0.01357	ERP NogoP3	Table S2	Attention, cognitive control and motivation in ADHD: Linking event-related brain potentials and DNA methylation patterns in boys at early school age
PMC5476641	cg13977597	0.01763		0.05289	ERP NogoP3	Table S2	Attention, cognitive control and motivation in ADHD: Linking event-related brain potentials and DNA methylation patterns in boys at early school age
PMC5476641	cg07295550	0.00147		0.05723	ERP NogoP3	Table S2	Attention, cognitive control and motivation in ADHD: Linking event-related brain potentials and DNA methylation patterns in boys at early school age
PMC5476641	cg12499211	0.01546			ERP NogoP3	Table S2	Attention, cognitive control and motivation in ADHD: Linking event-related brain potentials and DNA methylation patterns in boys at early school age
PMC5476641	cg27314669	0.01198			ERP NogoP3	Table S2	Attention, cognitive control and motivation in ADHD: Linking event-related brain potentials and DNA methylation patterns in boys at early school age
PMC5476641	cg13698224	0.00039		0.00551	ERP NogoP3	Table S2	Attention, cognitive control and motivation in ADHD: Linking event-related brain potentials and DNA methylation patterns in boys at early school age
PMC5476641	cg14447193	0.03434			ERP NogoP3	Table S2	Attention, cognitive control and motivation in ADHD: Linking event-related brain potentials and DNA methylation patterns in boys at early school age
PMC5476641	cg20041152	0.00558		0.08875	ERP NogoP3	Table S2	Attention, cognitive control and motivation in ADHD: Linking event-related brain potentials and DNA methylation patterns in boys at early school age
PMC5476641	cg26143944	0.00897		0.08875	ERP NogoP3	Table S2	Attention, cognitive control and motivation in ADHD: Linking event-related brain potentials and DNA methylation patterns in boys at early school age
PMC5476641	cg11742207	0.00998		0.08875	ERP NogoP3	Table S2	Attention, cognitive control and motivation in ADHD: Linking event-related brain potentials and DNA methylation patterns in boys at early school age
PMC5476641	cg16065473	0.01268		0.08875	ERP NogoP3	Table S2	Attention, cognitive control and motivation in ADHD: Linking event-related brain potentials and DNA methylation patterns in boys at early school age
PMC5476641	cg00786657	0.01479		0.08875	ERP NogoP3	Table S2	Attention, cognitive control and motivation in ADHD: Linking event-related brain potentials and DNA methylation patterns in boys at early school age
PMC5476641	cg03049917	0.02396		0.11978	ERP NogoP3	Table S2	Attention, cognitive control and motivation in ADHD: Linking event-related brain potentials and DNA methylation patterns in boys at early school age
PMC5476641	cg05901579	0.04808			ERP NogoP3	Table S2	Attention, cognitive control and motivation in ADHD: Linking event-related brain potentials and DNA methylation patterns in boys at early school age
PMC5476641	cg23770271	0.01612			ERP NogoP3	Table S2	Attention, cognitive control and motivation in ADHD: Linking event-related brain potentials and DNA methylation patterns in boys at early school age
PMC5476641	cg14268120	0.00817			ERP NogoP3	Table S2	Attention, cognitive control and motivation in ADHD: Linking event-related brain potentials and DNA methylation patterns in boys at early school age
PMC5476641	cg12859429	0.01555			ERP NogoP3	Table S2	Attention, cognitive control and motivation in ADHD: Linking event-related brain potentials and DNA methylation patterns in boys at early school age
PMC5476641	cg18593660	0.00062		0.07081	ERP NogoP3	Table S2	Attention, cognitive control and motivation in ADHD: Linking event-related brain potentials and DNA methylation patterns in boys at early school age
PMC5476641	cg22946460	0.01488			ERP NogoP3	Table S2	Attention, cognitive control and motivation in ADHD: Linking event-related brain potentials and DNA methylation patterns in boys at early school age
PMC5476641	cg04231888	0.03572			ERP NogoP3	Table S2	Attention, cognitive control and motivation in ADHD: Linking event-related brain potentials and DNA methylation patterns in boys at early school age
PMC5476641	cg27044591	0.01178			ERP NogoP3	Table S2	Attention, cognitive control and motivation in ADHD: Linking event-related brain potentials and DNA methylation patterns in boys at early school age
PMC5476641	cg01585372	0.01888			ERP NogoP3	Table S2	Attention, cognitive control and motivation in ADHD: Linking event-related brain potentials and DNA methylation patterns in boys at early school age
PMC5476641	cg26513304	0.03136			ERP NogoP3	Table S2	Attention, cognitive control and motivation in ADHD: Linking event-related brain potentials and DNA methylation patterns in boys at early school age
PMC5476641	cg00089091	0.01096			ERP NogoP3	Table S2	Attention, cognitive control and motivation in ADHD: Linking event-related brain potentials and DNA methylation patterns in boys at early school age
PMC5476641	cg26703758	0.01233			ERP NogoP3	Table S2	Attention, cognitive control and motivation in ADHD: Linking event-related brain potentials and DNA methylation patterns in boys at early school age
PMC5476641	cg14123942	0.00926			ERP NogoP3	Table S2	Attention, cognitive control and motivation in ADHD: Linking event-related brain potentials and DNA methylation patterns in boys at early school age
PMC5476641	cg14285012	0.02655			ERP NogoP3	Table S2	Attention, cognitive control and motivation in ADHD: Linking event-related brain potentials and DNA methylation patterns in boys at early school age
PMC5476641	cg01806181	0.03411			ERP NogoP3	Table S2	Attention, cognitive control and motivation in ADHD: Linking event-related brain potentials and DNA methylation patterns in boys at early school age
PMC5476641	cg21852550	0.00042		0.06532	ERP NogoP3	Table S2	Attention, cognitive control and motivation in ADHD: Linking event-related brain potentials and DNA methylation patterns in boys at early school age
PMC5476641	cg02065293	0.00364			ERP NogoP3	Table S2	Attention, cognitive control and motivation in ADHD: Linking event-related brain potentials and DNA methylation patterns in boys at early school age
PMC5476641	cg00236305	0.0137			ERP NogoP3	Table S2	Attention, cognitive control and motivation in ADHD: Linking event-related brain potentials and DNA methylation patterns in boys at early school age
PMC5476641	cg21465236	0.03846			ERP NogoP3	Table S2	Attention, cognitive control and motivation in ADHD: Linking event-related brain potentials and DNA methylation patterns in boys at early school age
PMC5476641	cg02886806	0.02237			ERP NogoP3	Table S2	Attention, cognitive control and motivation in ADHD: Linking event-related brain potentials and DNA methylation patterns in boys at early school age
PMC5476641	cg17187595	0.02439			ERP NogoP3	Table S2	Attention, cognitive control and motivation in ADHD: Linking event-related brain potentials and DNA methylation patterns in boys at early school age
PMC5476641	cg21239227	0.02815			ERP NogoP3	Table S2	Attention, cognitive control and motivation in ADHD: Linking event-related brain potentials and DNA methylation patterns in boys at early school age
PMC5476641	cg20391058	0.03799			ERP NogoP3	Table S2	Attention, cognitive control and motivation in ADHD: Linking event-related brain potentials and DNA methylation patterns in boys at early school age
PMC5476641	cg09222505	0.04042			ERP NogoP3	Table S2	Attention, cognitive control and motivation in ADHD: Linking event-related brain potentials and DNA methylation patterns in boys at early school age
PMC5476641	cg05786278	0.04199			ERP NogoP3	Table S2	Attention, cognitive control and motivation in ADHD: Linking event-related brain potentials and DNA methylation patterns in boys at early school age
PMC5476641	cg02589604	0.04535			ERP NogoP3	Table S2	Attention, cognitive control and motivation in ADHD: Linking event-related brain potentials and DNA methylation patterns in boys at early school age
PMC5476641	cg20860726	0.04799			ERP NogoP3	Table S2	Attention, cognitive control and motivation in ADHD: Linking event-related brain potentials and DNA methylation patterns in boys at early school age
PMC5476641	cg13687935	0.04838			ERP NogoP3	Table S2	Attention, cognitive control and motivation in ADHD: Linking event-related brain potentials and DNA methylation patterns in boys at early school age
PMC5476641	cg19544065	0.04907			ERP NogoP3	Table S2	Attention, cognitive control and motivation in ADHD: Linking event-related brain potentials and DNA methylation patterns in boys at early school age
PMC5476641	cg11465769	0.0496			ERP NogoP3	Table S2	Attention, cognitive control and motivation in ADHD: Linking event-related brain potentials and DNA methylation patterns in boys at early school age
PMC7026179	cg17478313	1.54e-06			ADHD vs Control	Main Table 2	Large epigenome-wide association study of childhood ADHD identifies peripheral DNA methylation associated with disease and polygenic risk burden.
PMC7026179	cg21609804	2.82e-06			ADHD vs Control	Main Table 2	Large epigenome-wide association study of childhood ADHD identifies peripheral DNA methylation associated with disease and polygenic risk burden.
PMC7026179	cg03416665	4.64e-06			ADHD vs Control	Main Table 2	Large epigenome-wide association study of childhood ADHD identifies peripheral DNA methylation associated with disease and polygenic risk burden.
PMC7026179	cg27034450	4.82e-06			ADHD vs Control	Main Table 2	Large epigenome-wide association study of childhood ADHD identifies peripheral DNA methylation associated with disease and polygenic risk burden.
PMC7026179	cg02466711	6.03e-06			ADHD vs Control	Main Table 2	Large epigenome-wide association study of childhood ADHD identifies peripheral DNA methylation associated with disease and polygenic risk burden.
PMC7026179	cg00964221	8.4e-06			ADHD vs Control	Main Table 2	Large epigenome-wide association study of childhood ADHD identifies peripheral DNA methylation associated with disease and polygenic risk burden.
PMC7026179	cg06972911	9.5e-06			ADHD vs Control	Main Table 2	Large epigenome-wide association study of childhood ADHD identifies peripheral DNA methylation associated with disease and polygenic risk burden.
PMC7026179	cg15472673	6.71e-08			ADHD Polygenic Risk Score	Main Table 2	Large epigenome-wide association study of childhood ADHD identifies peripheral DNA methylation associated with disease and polygenic risk burden.
PMC7026179	cg05348870	1.85e-06			ADHD Polygenic Risk Score	Main Table 2	Large epigenome-wide association study of childhood ADHD identifies peripheral DNA methylation associated with disease and polygenic risk burden.
PMC7026179	cg03391479	1.88e-06			ADHD Polygenic Risk Score	Main Table 2	Large epigenome-wide association study of childhood ADHD identifies peripheral DNA methylation associated with disease and polygenic risk burden.
PMC7026179	cg03838680	2.22e-06			ADHD Polygenic Risk Score	Main Table 2	Large epigenome-wide association study of childhood ADHD identifies peripheral DNA methylation associated with disease and polygenic risk burden.
PMC7026179	cg00428296	2.96e-06			ADHD Polygenic Risk Score	Main Table 2	Large epigenome-wide association study of childhood ADHD identifies peripheral DNA methylation associated with disease and polygenic risk burden.
PMC7026179	cg17233422	3.89e-06			ADHD Polygenic Risk Score	Main Table 2	Large epigenome-wide association study of childhood ADHD identifies peripheral DNA methylation associated with disease and polygenic risk burden.
PMC7026179	cg13011002	4.48e-06			ADHD Polygenic Risk Score	Main Table 2	Large epigenome-wide association study of childhood ADHD identifies peripheral DNA methylation associated with disease and polygenic risk burden.
PMC7026179	cg04453792	4.68e-06			ADHD Polygenic Risk Score	Main Table 2	Large epigenome-wide association study of childhood ADHD identifies peripheral DNA methylation associated with disease and polygenic risk burden.
PMC7026179	cg12237140	4.93e-06			ADHD Polygenic Risk Score	Main Table 2	Large epigenome-wide association study of childhood ADHD identifies peripheral DNA methylation associated with disease and polygenic risk burden.
PMC7026179	cg16536664	5.61e-06			ADHD Polygenic Risk Score	Main Table 2	Large epigenome-wide association study of childhood ADHD identifies peripheral DNA methylation associated with disease and polygenic risk burden.
PMC7026179	cg11425280	5.98e-06			ADHD Polygenic Risk Score	Main Table 2	Large epigenome-wide association study of childhood ADHD identifies peripheral DNA methylation associated with disease and polygenic risk burden.
PMC7026179	cg26223996	7.34e-06			ADHD Polygenic Risk Score	Main Table 2	Large epigenome-wide association study of childhood ADHD identifies peripheral DNA methylation associated with disease and polygenic risk burden.
PMC7026179	cg25332391	9.92e-06			ADHD Polygenic Risk Score	Main Table 2	Large epigenome-wide association study of childhood ADHD identifies peripheral DNA methylation associated with disease and polygenic risk burden.
PMC7026179	cg25779690	1.1e-06			ADHD-by-sex interactions	Main Table 2	Large epigenome-wide association study of childhood ADHD identifies peripheral DNA methylation associated with disease and polygenic risk burden.
PMC7026179	cg08698885	1.87e-06			ADHD-by-sex interactions	Main Table 2	Large epigenome-wide association study of childhood ADHD identifies peripheral DNA methylation associated with disease and polygenic risk burden.
PMC7026179	cg26975193	2.62e-06			ADHD-by-sex interactions	Main Table 2	Large epigenome-wide association study of childhood ADHD identifies peripheral DNA methylation associated with disease and polygenic risk burden.
PMC7026179	cg11411509	3.02e-06			ADHD-by-sex interactions	Main Table 2	Large epigenome-wide association study of childhood ADHD identifies peripheral DNA methylation associated with disease and polygenic risk burden.
PMC7026179	cg03537872	3.72e-06			ADHD-by-sex interactions	Main Table 2	Large epigenome-wide association study of childhood ADHD identifies peripheral DNA methylation associated with disease and polygenic risk burden.
PMC7026179	cg05457620	4.21e-06			ADHD-by-sex interactions	Main Table 2	Large epigenome-wide association study of childhood ADHD identifies peripheral DNA methylation associated with disease and polygenic risk burden.
PMC7026179	cg15718572	5.34e-06			ADHD-by-sex interactions	Main Table 2	Large epigenome-wide association study of childhood ADHD identifies peripheral DNA methylation associated with disease and polygenic risk burden.
PMC7026179	cg23824987	8.91e-06			ADHD-by-sex interactions	Main Table 2	Large epigenome-wide association study of childhood ADHD identifies peripheral DNA methylation associated with disease and polygenic risk burden.
PMC7026179	cg18031661	9.87e-06			ADHD-by-sex interactions	Main Table 2	Large epigenome-wide association study of childhood ADHD identifies peripheral DNA methylation associated with disease and polygenic risk burden.
PMC7026179	cg20954180	2.09e-06			ADHD PRS-by-sex interactions	Main Table 2	Large epigenome-wide association study of childhood ADHD identifies peripheral DNA methylation associated with disease and polygenic risk burden.
PMC7026179	cg06174989	2.4e-06			ADHD PRS-by-sex interactions	Main Table 2	Large epigenome-wide association study of childhood ADHD identifies peripheral DNA methylation associated with disease and polygenic risk burden.
PMC7026179	cg08911728	2.89e-06			ADHD PRS-by-sex interactions	Main Table 2	Large epigenome-wide association study of childhood ADHD identifies peripheral DNA methylation associated with disease and polygenic risk burden.
PMC7026179	cg22225943	4.55e-06			ADHD PRS-by-sex interactions	Main Table 2	Large epigenome-wide association study of childhood ADHD identifies peripheral DNA methylation associated with disease and polygenic risk burden.
PMC7026179	cg05407555	9.23e-06			ADHD PRS-by-sex interactions	Main Table 2	Large epigenome-wide association study of childhood ADHD identifies peripheral DNA methylation associated with disease and polygenic risk burden.
PMC7026179	cg26975193	7.51e-06	pass		sex by diagnosis	Main Text	Large epigenome-wide association study of childhood ADHD identifies peripheral DNA methylation associated with disease and polygenic risk burden.
PMC7026179	cg20998127	0.000459	not pass		sex by diagnosis	Main Text	Large epigenome-wide association study of childhood ADHD identifies peripheral DNA methylation associated with disease and polygenic risk burden.
PMC7026179	cg02870147	0.0039	not pass		sex by diagnosis	Main Text	Large epigenome-wide association study of childhood ADHD identifies peripheral DNA methylation associated with disease and polygenic risk burden.
PMC7026179	cg22140907	0.00395	not pass		sex by diagnosis	Main Text	Large epigenome-wide association study of childhood ADHD identifies peripheral DNA methylation associated with disease and polygenic risk burden.
PMC7026179	cg17478313	1.53817e-06	pass	0.609381	ADHD vs Control Top 100	Table S5A	Large epigenome-wide association study of childhood ADHD identifies peripheral DNA methylation associated with disease and polygenic risk burden.
PMC7026179	cg21609804	2.81611e-06	pass	0.609381	ADHD vs Control Top 100	Table S5A	Large epigenome-wide association study of childhood ADHD identifies peripheral DNA methylation associated with disease and polygenic risk burden.
PMC7026179	cg03416665	4.64459e-06	pass	0.609381	ADHD vs Control Top 100	Table S5A	Large epigenome-wide association study of childhood ADHD identifies peripheral DNA methylation associated with disease and polygenic risk burden.
PMC7026179	cg27034450	4.82262e-06	pass	0.609381	ADHD vs Control Top 100	Table S5A	Large epigenome-wide association study of childhood ADHD identifies peripheral DNA methylation associated with disease and polygenic risk burden.
PMC7026179	cg02466711	6.03295e-06	pass	0.609381	ADHD vs Control Top 100	Table S5A	Large epigenome-wide association study of childhood ADHD identifies peripheral DNA methylation associated with disease and polygenic risk burden.
PMC7026179	cg00964221	8.39901e-06	pass	0.609381	ADHD vs Control Top 100	Table S5A	Large epigenome-wide association study of childhood ADHD identifies peripheral DNA methylation associated with disease and polygenic risk burden.
PMC7026179	cg06972911	9.5045e-06	pass	0.609381	ADHD vs Control Top 100	Table S5A	Large epigenome-wide association study of childhood ADHD identifies peripheral DNA methylation associated with disease and polygenic risk burden.
PMC7026179	cg09344348	1.04526e-05	not pass	0.609381	ADHD vs Control Top 100	Table S5A	Large epigenome-wide association study of childhood ADHD identifies peripheral DNA methylation associated with disease and polygenic risk burden.
PMC7026179	cg18330820	1.22335e-05	not pass	0.609381	ADHD vs Control Top 100	Table S5A	Large epigenome-wide association study of childhood ADHD identifies peripheral DNA methylation associated with disease and polygenic risk burden.
PMC7026179	cg15629311	1.22513e-05	not pass	0.609381	ADHD vs Control Top 100	Table S5A	Large epigenome-wide association study of childhood ADHD identifies peripheral DNA methylation associated with disease and polygenic risk burden.
PMC7026179	cg13613869	1.25528e-05	not pass	0.609381	ADHD vs Control Top 100	Table S5A	Large epigenome-wide association study of childhood ADHD identifies peripheral DNA methylation associated with disease and polygenic risk burden.
PMC7026179	cg04536041	1.28679e-05	not pass	0.609381	ADHD vs Control Top 100	Table S5A	Large epigenome-wide association study of childhood ADHD identifies peripheral DNA methylation associated with disease and polygenic risk burden.
PMC7026179	cg04063194	1.68112e-05	not pass	0.647991	ADHD vs Control Top 100	Table S5A	Large epigenome-wide association study of childhood ADHD identifies peripheral DNA methylation associated with disease and polygenic risk burden.
PMC7026179	cg05484788	1.73223e-05	not pass	0.647991	ADHD vs Control Top 100	Table S5A	Large epigenome-wide association study of childhood ADHD identifies peripheral DNA methylation associated with disease and polygenic risk burden.
PMC7026179	cg15665646	1.81479e-05	not pass	0.647991	ADHD vs Control Top 100	Table S5A	Large epigenome-wide association study of childhood ADHD identifies peripheral DNA methylation associated with disease and polygenic risk burden.
PMC7026179	cg13581582	1.8458e-05	not pass	0.647991	ADHD vs Control Top 100	Table S5A	Large epigenome-wide association study of childhood ADHD identifies peripheral DNA methylation associated with disease and polygenic risk burden.
PMC7026179	cg22557091	1.93845e-05	not pass	0.647991	ADHD vs Control Top 100	Table S5A	Large epigenome-wide association study of childhood ADHD identifies peripheral DNA methylation associated with disease and polygenic risk burden.
PMC7026179	cg16799583	2.16936e-05	not pass	0.684891	ADHD vs Control Top 100	Table S5A	Large epigenome-wide association study of childhood ADHD identifies peripheral DNA methylation associated with disease and polygenic risk burden.
PMC7026179	cg10347948	2.41543e-05	not pass	0.690373	ADHD vs Control Top 100	Table S5A	Large epigenome-wide association study of childhood ADHD identifies peripheral DNA methylation associated with disease and polygenic risk burden.
PMC7026179	cg25363807	2.46175e-05	not pass	0.690373	ADHD vs Control Top 100	Table S5A	Large epigenome-wide association study of childhood ADHD identifies peripheral DNA methylation associated with disease and polygenic risk burden.
PMC7026179	cg09776072	2.55117e-05	not pass	0.690373	ADHD vs Control Top 100	Table S5A	Large epigenome-wide association study of childhood ADHD identifies peripheral DNA methylation associated with disease and polygenic risk burden.
PMC7026179	cg22132509	2.79968e-05	not pass	0.700474	ADHD vs Control Top 100	Table S5A	Large epigenome-wide association study of childhood ADHD identifies peripheral DNA methylation associated with disease and polygenic risk burden.
PMC7026179	cg04200362	2.89761e-05	not pass	0.700474	ADHD vs Control Top 100	Table S5A	Large epigenome-wide association study of childhood ADHD identifies peripheral DNA methylation associated with disease and polygenic risk burden.
PMC7026179	cg20018561	3.04406e-05	not pass	0.700474	ADHD vs Control Top 100	Table S5A	Large epigenome-wide association study of childhood ADHD identifies peripheral DNA methylation associated with disease and polygenic risk burden.
PMC7026179	cg00393417	3.08155e-05	not pass	0.700474	ADHD vs Control Top 100	Table S5A	Large epigenome-wide association study of childhood ADHD identifies peripheral DNA methylation associated with disease and polygenic risk burden.
PMC7026179	cg08543148	3.38093e-05	not pass	0.721391	ADHD vs Control Top 100	Table S5A	Large epigenome-wide association study of childhood ADHD identifies peripheral DNA methylation associated with disease and polygenic risk burden.
PMC7026179	cg00078770	3.56564e-05	not pass	0.721391	ADHD vs Control Top 100	Table S5A	Large epigenome-wide association study of childhood ADHD identifies peripheral DNA methylation associated with disease and polygenic risk burden.
PMC7026179	cg13210344	3.57672e-05	not pass	0.721391	ADHD vs Control Top 100	Table S5A	Large epigenome-wide association study of childhood ADHD identifies peripheral DNA methylation associated with disease and polygenic risk burden.
PMC7026179	cg23613857	3.92132e-05	not pass	0.721391	ADHD vs Control Top 100	Table S5A	Large epigenome-wide association study of childhood ADHD identifies peripheral DNA methylation associated with disease and polygenic risk burden.
PMC7026179	cg16982163	4.1429e-05	not pass	0.721391	ADHD vs Control Top 100	Table S5A	Large epigenome-wide association study of childhood ADHD identifies peripheral DNA methylation associated with disease and polygenic risk burden.
PMC7026179	cg25273707	4.30652e-05	not pass	0.721391	ADHD vs Control Top 100	Table S5A	Large epigenome-wide association study of childhood ADHD identifies peripheral DNA methylation associated with disease and polygenic risk burden.
PMC7026179	cg22880077	4.35416e-05	not pass	0.721391	ADHD vs Control Top 100	Table S5A	Large epigenome-wide association study of childhood ADHD identifies peripheral DNA methylation associated with disease and polygenic risk burden.
PMC7026179	cg10320783	4.45769e-05	not pass	0.721391	ADHD vs Control Top 100	Table S5A	Large epigenome-wide association study of childhood ADHD identifies peripheral DNA methylation associated with disease and polygenic risk burden.
PMC7026179	cg03124992	4.52988e-05	not pass	0.721391	ADHD vs Control Top 100	Table S5A	Large epigenome-wide association study of childhood ADHD identifies peripheral DNA methylation associated with disease and polygenic risk burden.
PMC7026179	cg13972793	4.71756e-05	not pass	0.721391	ADHD vs Control Top 100	Table S5A	Large epigenome-wide association study of childhood ADHD identifies peripheral DNA methylation associated with disease and polygenic risk burden.
PMC7026179	cg11611600	4.72198e-05	not pass	0.721391	ADHD vs Control Top 100	Table S5A	Large epigenome-wide association study of childhood ADHD identifies peripheral DNA methylation associated with disease and polygenic risk burden.
PMC7026179	cg19115656	4.94316e-05	not pass	0.721391	ADHD vs Control Top 100	Table S5A	Large epigenome-wide association study of childhood ADHD identifies peripheral DNA methylation associated with disease and polygenic risk burden.
PMC7026179	cg09125924	4.99907e-05	not pass	0.721391	ADHD vs Control Top 100	Table S5A	Large epigenome-wide association study of childhood ADHD identifies peripheral DNA methylation associated with disease and polygenic risk burden.
PMC7026179	cg05914712	5.19548e-05	not pass	0.721391	ADHD vs Control Top 100	Table S5A	Large epigenome-wide association study of childhood ADHD identifies peripheral DNA methylation associated with disease and polygenic risk burden.
PMC7026179	ch.4.58247647F	5.26811e-05	not pass	0.721391	ADHD vs Control Top 100	Table S5A	Large epigenome-wide association study of childhood ADHD identifies peripheral DNA methylation associated with disease and polygenic risk burden.
PMC7026179	cg18575346	5.47955e-05	not pass	0.721391	ADHD vs Control Top 100	Table S5A	Large epigenome-wide association study of childhood ADHD identifies peripheral DNA methylation associated with disease and polygenic risk burden.
PMC7026179	cg27594493	5.51123e-05	not pass	0.721391	ADHD vs Control Top 100	Table S5A	Large epigenome-wide association study of childhood ADHD identifies peripheral DNA methylation associated with disease and polygenic risk burden.
PMC7026179	cg17816138	5.61581e-05	not pass	0.721391	ADHD vs Control Top 100	Table S5A	Large epigenome-wide association study of childhood ADHD identifies peripheral DNA methylation associated with disease and polygenic risk burden.
PMC7026179	cg02015800	5.67196e-05	not pass	0.721391	ADHD vs Control Top 100	Table S5A	Large epigenome-wide association study of childhood ADHD identifies peripheral DNA methylation associated with disease and polygenic risk burden.
PMC7026179	cg24652706	5.80569e-05	not pass	0.721391	ADHD vs Control Top 100	Table S5A	Large epigenome-wide association study of childhood ADHD identifies peripheral DNA methylation associated with disease and polygenic risk burden.
PMC7026179	cg07495884	5.98651e-05	not pass	0.721391	ADHD vs Control Top 100	Table S5A	Large epigenome-wide association study of childhood ADHD identifies peripheral DNA methylation associated with disease and polygenic risk burden.
PMC7026179	cg19660652	5.99709e-05	not pass	0.721391	ADHD vs Control Top 100	Table S5A	Large epigenome-wide association study of childhood ADHD identifies peripheral DNA methylation associated with disease and polygenic risk burden.
PMC7026179	cg16435002	6.09325e-05	not pass	0.721391	ADHD vs Control Top 100	Table S5A	Large epigenome-wide association study of childhood ADHD identifies peripheral DNA methylation associated with disease and polygenic risk burden.
PMC7026179	cg26295149	6.4511e-05	not pass	0.748171	ADHD vs Control Top 100	Table S5A	Large epigenome-wide association study of childhood ADHD identifies peripheral DNA methylation associated with disease and polygenic risk burden.
PMC7026179	cg25212578	6.59496e-05	not pass	0.749558	ADHD vs Control Top 100	Table S5A	Large epigenome-wide association study of childhood ADHD identifies peripheral DNA methylation associated with disease and polygenic risk burden.
PMC7026179	cg08340974	7.01326e-05	not pass	0.767226	ADHD vs Control Top 100	Table S5A	Large epigenome-wide association study of childhood ADHD identifies peripheral DNA methylation associated with disease and polygenic risk burden.
PMC7026179	cg22541098	7.14063e-05	not pass	0.767226	ADHD vs Control Top 100	Table S5A	Large epigenome-wide association study of childhood ADHD identifies peripheral DNA methylation associated with disease and polygenic risk burden.
PMC7026179	cg05441888	7.15544e-05	not pass	0.767226	ADHD vs Control Top 100	Table S5A	Large epigenome-wide association study of childhood ADHD identifies peripheral DNA methylation associated with disease and polygenic risk burden.
PMC7026179	cg09305113	7.43007e-05	not pass	0.78192	ADHD vs Control Top 100	Table S5A	Large epigenome-wide association study of childhood ADHD identifies peripheral DNA methylation associated with disease and polygenic risk burden.
PMC7026179	cg09567473	7.87313e-05	not pass	0.809288	ADHD vs Control Top 100	Table S5A	Large epigenome-wide association study of childhood ADHD identifies peripheral DNA methylation associated with disease and polygenic risk burden.
PMC7026179	cg20262673	8.53823e-05	not pass	0.809288	ADHD vs Control Top 100	Table S5A	Large epigenome-wide association study of childhood ADHD identifies peripheral DNA methylation associated with disease and polygenic risk burden.
PMC7026179	cg08681497	8.5428e-05	not pass	0.809288	ADHD vs Control Top 100	Table S5A	Large epigenome-wide association study of childhood ADHD identifies peripheral DNA methylation associated with disease and polygenic risk burden.
PMC7026179	cg19970953	8.68371e-05	not pass	0.809288	ADHD vs Control Top 100	Table S5A	Large epigenome-wide association study of childhood ADHD identifies peripheral DNA methylation associated with disease and polygenic risk burden.
PMC7026179	cg22437331	8.72213e-05	not pass	0.809288	ADHD vs Control Top 100	Table S5A	Large epigenome-wide association study of childhood ADHD identifies peripheral DNA methylation associated with disease and polygenic risk burden.
PMC7026179	cg03199512	8.87586e-05	not pass	0.809288	ADHD vs Control Top 100	Table S5A	Large epigenome-wide association study of childhood ADHD identifies peripheral DNA methylation associated with disease and polygenic risk burden.
PMC7026179	cg20443613	8.96284e-05	not pass	0.809288	ADHD vs Control Top 100	Table S5A	Large epigenome-wide association study of childhood ADHD identifies peripheral DNA methylation associated with disease and polygenic risk burden.
PMC7026179	cg01940943	9.03047e-05	not pass	0.809288	ADHD vs Control Top 100	Table S5A	Large epigenome-wide association study of childhood ADHD identifies peripheral DNA methylation associated with disease and polygenic risk burden.
PMC7026179	cg12444822	9.37767e-05	not pass	0.809288	ADHD vs Control Top 100	Table S5A	Large epigenome-wide association study of childhood ADHD identifies peripheral DNA methylation associated with disease and polygenic risk burden.
PMC7026179	cg02283811	9.50926e-05	not pass	0.809288	ADHD vs Control Top 100	Table S5A	Large epigenome-wide association study of childhood ADHD identifies peripheral DNA methylation associated with disease and polygenic risk burden.
PMC7026179	cg02818811	9.51643e-05	not pass	0.809288	ADHD vs Control Top 100	Table S5A	Large epigenome-wide association study of childhood ADHD identifies peripheral DNA methylation associated with disease and polygenic risk burden.
PMC7026179	cg21174352	9.71701e-05	not pass	0.809288	ADHD vs Control Top 100	Table S5A	Large epigenome-wide association study of childhood ADHD identifies peripheral DNA methylation associated with disease and polygenic risk burden.
PMC7026179	cg14327396	9.81137e-05	not pass	0.809288	ADHD vs Control Top 100	Table S5A	Large epigenome-wide association study of childhood ADHD identifies peripheral DNA methylation associated with disease and polygenic risk burden.
PMC7026179	cg09265397	9.83135e-05	not pass	0.809288	ADHD vs Control Top 100	Table S5A	Large epigenome-wide association study of childhood ADHD identifies peripheral DNA methylation associated with disease and polygenic risk burden.
PMC7026179	cg20332660	0.000100568	not pass	0.809288	ADHD vs Control Top 100	Table S5A	Large epigenome-wide association study of childhood ADHD identifies peripheral DNA methylation associated with disease and polygenic risk burden.
PMC7026179	cg26608693	0.000100987	not pass	0.809288	ADHD vs Control Top 100	Table S5A	Large epigenome-wide association study of childhood ADHD identifies peripheral DNA methylation associated with disease and polygenic risk burden.
PMC7026179	cg14513822	0.000102457	not pass	0.809288	ADHD vs Control Top 100	Table S5A	Large epigenome-wide association study of childhood ADHD identifies peripheral DNA methylation associated with disease and polygenic risk burden.
PMC7026179	cg12007466	0.00010412	not pass	0.809288	ADHD vs Control Top 100	Table S5A	Large epigenome-wide association study of childhood ADHD identifies peripheral DNA methylation associated with disease and polygenic risk burden.
PMC7026179	cg04319645	0.000104672	not pass	0.809288	ADHD vs Control Top 100	Table S5A	Large epigenome-wide association study of childhood ADHD identifies peripheral DNA methylation associated with disease and polygenic risk burden.
PMC7026179	cg08573270	0.000110081	not pass	0.809288	ADHD vs Control Top 100	Table S5A	Large epigenome-wide association study of childhood ADHD identifies peripheral DNA methylation associated with disease and polygenic risk burden.
PMC7026179	cg13678283	0.00011141	not pass	0.809288	ADHD vs Control Top 100	Table S5A	Large epigenome-wide association study of childhood ADHD identifies peripheral DNA methylation associated with disease and polygenic risk burden.
PMC7026179	cg00364304	0.000113748	not pass	0.809288	ADHD vs Control Top 100	Table S5A	Large epigenome-wide association study of childhood ADHD identifies peripheral DNA methylation associated with disease and polygenic risk burden.
PMC7026179	cg16609855	0.000114881	not pass	0.809288	ADHD vs Control Top 100	Table S5A	Large epigenome-wide association study of childhood ADHD identifies peripheral DNA methylation associated with disease and polygenic risk burden.
PMC7026179	cg01743341	0.000115788	not pass	0.809288	ADHD vs Control Top 100	Table S5A	Large epigenome-wide association study of childhood ADHD identifies peripheral DNA methylation associated with disease and polygenic risk burden.
PMC7026179	cg21761922	0.000116514	not pass	0.809288	ADHD vs Control Top 100	Table S5A	Large epigenome-wide association study of childhood ADHD identifies peripheral DNA methylation associated with disease and polygenic risk burden.
PMC7026179	cg00476675	0.000124679	not pass	0.809288	ADHD vs Control Top 100	Table S5A	Large epigenome-wide association study of childhood ADHD identifies peripheral DNA methylation associated with disease and polygenic risk burden.
PMC7026179	cg04474467	0.000124906	not pass	0.809288	ADHD vs Control Top 100	Table S5A	Large epigenome-wide association study of childhood ADHD identifies peripheral DNA methylation associated with disease and polygenic risk burden.
PMC7026179	cg24223822	0.000128082	not pass	0.809288	ADHD vs Control Top 100	Table S5A	Large epigenome-wide association study of childhood ADHD identifies peripheral DNA methylation associated with disease and polygenic risk burden.
PMC7026179	cg07893968	0.000129479	not pass	0.809288	ADHD vs Control Top 100	Table S5A	Large epigenome-wide association study of childhood ADHD identifies peripheral DNA methylation associated with disease and polygenic risk burden.
PMC7026179	cg21611187	0.000130036	not pass	0.809288	ADHD vs Control Top 100	Table S5A	Large epigenome-wide association study of childhood ADHD identifies peripheral DNA methylation associated with disease and polygenic risk burden.
PMC7026179	cg25217317	0.000130863	not pass	0.809288	ADHD vs Control Top 100	Table S5A	Large epigenome-wide association study of childhood ADHD identifies peripheral DNA methylation associated with disease and polygenic risk burden.
PMC7026179	cg07496167	0.000131656	not pass	0.809288	ADHD vs Control Top 100	Table S5A	Large epigenome-wide association study of childhood ADHD identifies peripheral DNA methylation associated with disease and polygenic risk burden.
PMC7026179	cg23797839	0.000134387	not pass	0.809288	ADHD vs Control Top 100	Table S5A	Large epigenome-wide association study of childhood ADHD identifies peripheral DNA methylation associated with disease and polygenic risk burden.
PMC7026179	cg12073949	0.000134888	not pass	0.809288	ADHD vs Control Top 100	Table S5A	Large epigenome-wide association study of childhood ADHD identifies peripheral DNA methylation associated with disease and polygenic risk burden.
PMC7026179	cg19478057	0.000138365	not pass	0.809288	ADHD vs Control Top 100	Table S5A	Large epigenome-wide association study of childhood ADHD identifies peripheral DNA methylation associated with disease and polygenic risk burden.
PMC7026179	cg26049146	0.000141229	not pass	0.809288	ADHD vs Control Top 100	Table S5A	Large epigenome-wide association study of childhood ADHD identifies peripheral DNA methylation associated with disease and polygenic risk burden.
PMC7026179	cg07775601	0.00014339	not pass	0.809288	ADHD vs Control Top 100	Table S5A	Large epigenome-wide association study of childhood ADHD identifies peripheral DNA methylation associated with disease and polygenic risk burden.
PMC7026179	cg15864438	0.000144161	not pass	0.809288	ADHD vs Control Top 100	Table S5A	Large epigenome-wide association study of childhood ADHD identifies peripheral DNA methylation associated with disease and polygenic risk burden.
PMC7026179	cg02342749	0.000144332	not pass	0.809288	ADHD vs Control Top 100	Table S5A	Large epigenome-wide association study of childhood ADHD identifies peripheral DNA methylation associated with disease and polygenic risk burden.
PMC7026179	cg04436415	0.000146043	not pass	0.809288	ADHD vs Control Top 100	Table S5A	Large epigenome-wide association study of childhood ADHD identifies peripheral DNA methylation associated with disease and polygenic risk burden.
PMC7026179	cg16250812	0.000149333	not pass	0.809288	ADHD vs Control Top 100	Table S5A	Large epigenome-wide association study of childhood ADHD identifies peripheral DNA methylation associated with disease and polygenic risk burden.
PMC7026179	cg25957599	0.000150585	not pass	0.809288	ADHD vs Control Top 100	Table S5A	Large epigenome-wide association study of childhood ADHD identifies peripheral DNA methylation associated with disease and polygenic risk burden.
PMC7026179	cg10031643	0.00015488	not pass	0.809288	ADHD vs Control Top 100	Table S5A	Large epigenome-wide association study of childhood ADHD identifies peripheral DNA methylation associated with disease and polygenic risk burden.
PMC7026179	cg13839034	0.000155044	not pass	0.809288	ADHD vs Control Top 100	Table S5A	Large epigenome-wide association study of childhood ADHD identifies peripheral DNA methylation associated with disease and polygenic risk burden.
PMC7026179	cg04424385	0.000155064	not pass	0.809288	ADHD vs Control Top 100	Table S5A	Large epigenome-wide association study of childhood ADHD identifies peripheral DNA methylation associated with disease and polygenic risk burden.
PMC7026179	cg10934519	0.000155075	not pass	0.809288	ADHD vs Control Top 100	Table S5A	Large epigenome-wide association study of childhood ADHD identifies peripheral DNA methylation associated with disease and polygenic risk burden.
PMC7026179	cg25779690	1.09844e-06	pass	0.39886	ADHD-by-sex interactions Top 100	Table S5B	Large epigenome-wide association study of childhood ADHD identifies peripheral DNA methylation associated with disease and polygenic risk burden.
PMC7026179	cg08698885	1.86577e-06	pass	0.39886	ADHD-by-sex interactions Top 100	Table S5B	Large epigenome-wide association study of childhood ADHD identifies peripheral DNA methylation associated with disease and polygenic risk burden.
PMC7026179	cg26975193	2.61729e-06	pass	0.39886	ADHD-by-sex interactions Top 100	Table S5B	Large epigenome-wide association study of childhood ADHD identifies peripheral DNA methylation associated with disease and polygenic risk burden.
PMC7026179	cg11411509	3.02481e-06	pass	0.39886	ADHD-by-sex interactions Top 100	Table S5B	Large epigenome-wide association study of childhood ADHD identifies peripheral DNA methylation associated with disease and polygenic risk burden.
PMC7026179	cg03537872	3.71873e-06	pass	0.39886	ADHD-by-sex interactions Top 100	Table S5B	Large epigenome-wide association study of childhood ADHD identifies peripheral DNA methylation associated with disease and polygenic risk burden.
PMC7026179	cg05457620	4.21122e-06	pass	0.39886	ADHD-by-sex interactions Top 100	Table S5B	Large epigenome-wide association study of childhood ADHD identifies peripheral DNA methylation associated with disease and polygenic risk burden.
PMC7026179	cg15718572	5.34147e-06	pass	0.433636	ADHD-by-sex interactions Top 100	Table S5B	Large epigenome-wide association study of childhood ADHD identifies peripheral DNA methylation associated with disease and polygenic risk burden.
PMC7026179	cg23824987	8.90912e-06	pass	0.528119	ADHD-by-sex interactions Top 100	Table S5B	Large epigenome-wide association study of childhood ADHD identifies peripheral DNA methylation associated with disease and polygenic risk burden.
PMC7026179	cg18031661	9.87018e-06	pass	0.528119	ADHD-by-sex interactions Top 100	Table S5B	Large epigenome-wide association study of childhood ADHD identifies peripheral DNA methylation associated with disease and polygenic risk burden.
PMC7026179	cg23325423	1.00883e-05	not pass	0.528119	ADHD-by-sex interactions Top 100	Table S5B	Large epigenome-wide association study of childhood ADHD identifies peripheral DNA methylation associated with disease and polygenic risk burden.
PMC7026179	cg11026397	1.02226e-05	not pass	0.528119	ADHD-by-sex interactions Top 100	Table S5B	Large epigenome-wide association study of childhood ADHD identifies peripheral DNA methylation associated with disease and polygenic risk burden.
PMC7026179	cg23595927	1.14197e-05	not pass	0.540798	ADHD-by-sex interactions Top 100	Table S5B	Large epigenome-wide association study of childhood ADHD identifies peripheral DNA methylation associated with disease and polygenic risk burden.
PMC7026179	cg02846801	1.7695e-05	not pass	0.702268	ADHD-by-sex interactions Top 100	Table S5B	Large epigenome-wide association study of childhood ADHD identifies peripheral DNA methylation associated with disease and polygenic risk burden.
PMC7026179	cg15308666	1.85293e-05	not pass	0.702268	ADHD-by-sex interactions Top 100	Table S5B	Large epigenome-wide association study of childhood ADHD identifies peripheral DNA methylation associated with disease and polygenic risk burden.
PMC7026179	cg27490277	1.85366e-05	not pass	0.702268	ADHD-by-sex interactions Top 100	Table S5B	Large epigenome-wide association study of childhood ADHD identifies peripheral DNA methylation associated with disease and polygenic risk burden.
PMC7026179	cg01595273	2.54475e-05	not pass	0.868328	ADHD-by-sex interactions Top 100	Table S5B	Large epigenome-wide association study of childhood ADHD identifies peripheral DNA methylation associated with disease and polygenic risk burden.
PMC7026179	cg08329092	2.73582e-05	not pass	0.868328	ADHD-by-sex interactions Top 100	Table S5B	Large epigenome-wide association study of childhood ADHD identifies peripheral DNA methylation associated with disease and polygenic risk burden.
PMC7026179	cg14477622	2.89641e-05	not pass	0.868328	ADHD-by-sex interactions Top 100	Table S5B	Large epigenome-wide association study of childhood ADHD identifies peripheral DNA methylation associated with disease and polygenic risk burden.
PMC7026179	cg14632729	2.91693e-05	not pass	0.868328	ADHD-by-sex interactions Top 100	Table S5B	Large epigenome-wide association study of childhood ADHD identifies peripheral DNA methylation associated with disease and polygenic risk burden.
PMC7026179	cg17803546	3.14721e-05	not pass	0.868328	ADHD-by-sex interactions Top 100	Table S5B	Large epigenome-wide association study of childhood ADHD identifies peripheral DNA methylation associated with disease and polygenic risk burden.
PMC7026179	cg03346739	3.22292e-05	not pass	0.868328	ADHD-by-sex interactions Top 100	Table S5B	Large epigenome-wide association study of childhood ADHD identifies peripheral DNA methylation associated with disease and polygenic risk burden.
PMC7026179	cg12646945	3.36158e-05	not pass	0.868328	ADHD-by-sex interactions Top 100	Table S5B	Large epigenome-wide association study of childhood ADHD identifies peripheral DNA methylation associated with disease and polygenic risk burden.
PMC7026179	cg17400327	3.62077e-05	not pass	0.894614	ADHD-by-sex interactions Top 100	Table S5B	Large epigenome-wide association study of childhood ADHD identifies peripheral DNA methylation associated with disease and polygenic risk burden.
PMC7026179	cg00923305	4.02899e-05	not pass	0.929657	ADHD-by-sex interactions Top 100	Table S5B	Large epigenome-wide association study of childhood ADHD identifies peripheral DNA methylation associated with disease and polygenic risk burden.
PMC7026179	cg12318152	4.38992e-05	not pass	0.929657	ADHD-by-sex interactions Top 100	Table S5B	Large epigenome-wide association study of childhood ADHD identifies peripheral DNA methylation associated with disease and polygenic risk burden.
PMC7026179	cg04380250	4.43045e-05	not pass	0.929657	ADHD-by-sex interactions Top 100	Table S5B	Large epigenome-wide association study of childhood ADHD identifies peripheral DNA methylation associated with disease and polygenic risk burden.
PMC7026179	cg14871736	4.49027e-05	not pass	0.929657	ADHD-by-sex interactions Top 100	Table S5B	Large epigenome-wide association study of childhood ADHD identifies peripheral DNA methylation associated with disease and polygenic risk burden.
PMC7026179	cg02991571	4.58055e-05	not pass	0.929657	ADHD-by-sex interactions Top 100	Table S5B	Large epigenome-wide association study of childhood ADHD identifies peripheral DNA methylation associated with disease and polygenic risk burden.
PMC7026179	cg10486873	5.06434e-05	not pass	0.936277	ADHD-by-sex interactions Top 100	Table S5B	Large epigenome-wide association study of childhood ADHD identifies peripheral DNA methylation associated with disease and polygenic risk burden.
PMC7026179	cg26282351	5.12611e-05	not pass	0.936277	ADHD-by-sex interactions Top 100	Table S5B	Large epigenome-wide association study of childhood ADHD identifies peripheral DNA methylation associated with disease and polygenic risk burden.
PMC7026179	cg09879615	5.63099e-05	not pass	0.936277	ADHD-by-sex interactions Top 100	Table S5B	Large epigenome-wide association study of childhood ADHD identifies peripheral DNA methylation associated with disease and polygenic risk burden.
PMC7026179	cg00110654	5.76654e-05	not pass	0.936277	ADHD-by-sex interactions Top 100	Table S5B	Large epigenome-wide association study of childhood ADHD identifies peripheral DNA methylation associated with disease and polygenic risk burden.
PMC7026179	cg16113970	5.86832e-05	not pass	0.936277	ADHD-by-sex interactions Top 100	Table S5B	Large epigenome-wide association study of childhood ADHD identifies peripheral DNA methylation associated with disease and polygenic risk burden.
PMC7026179	cg10764381	6.13184e-05	not pass	0.936277	ADHD-by-sex interactions Top 100	Table S5B	Large epigenome-wide association study of childhood ADHD identifies peripheral DNA methylation associated with disease and polygenic risk burden.
PMC7026179	cg13756824	6.34625e-05	not pass	0.936277	ADHD-by-sex interactions Top 100	Table S5B	Large epigenome-wide association study of childhood ADHD identifies peripheral DNA methylation associated with disease and polygenic risk burden.
PMC7026179	cg11813455	6.37048e-05	not pass	0.936277	ADHD-by-sex interactions Top 100	Table S5B	Large epigenome-wide association study of childhood ADHD identifies peripheral DNA methylation associated with disease and polygenic risk burden.
PMC7026179	cg02139586	6.37077e-05	not pass	0.936277	ADHD-by-sex interactions Top 100	Table S5B	Large epigenome-wide association study of childhood ADHD identifies peripheral DNA methylation associated with disease and polygenic risk burden.
PMC7026179	cg26146306	6.38442e-05	not pass	0.936277	ADHD-by-sex interactions Top 100	Table S5B	Large epigenome-wide association study of childhood ADHD identifies peripheral DNA methylation associated with disease and polygenic risk burden.
PMC7026179	cg16193196	6.42548e-05	not pass	0.936277	ADHD-by-sex interactions Top 100	Table S5B	Large epigenome-wide association study of childhood ADHD identifies peripheral DNA methylation associated with disease and polygenic risk burden.
PMC7026179	cg00478599	6.76014e-05	not pass	0.960415	ADHD-by-sex interactions Top 100	Table S5B	Large epigenome-wide association study of childhood ADHD identifies peripheral DNA methylation associated with disease and polygenic risk burden.
PMC7026179	cg10214858	7.05026e-05	not pass	0.977202	ADHD-by-sex interactions Top 100	Table S5B	Large epigenome-wide association study of childhood ADHD identifies peripheral DNA methylation associated with disease and polygenic risk burden.
PMC7026179	cg10762939	8.17851e-05	not pass	0.999979	ADHD-by-sex interactions Top 100	Table S5B	Large epigenome-wide association study of childhood ADHD identifies peripheral DNA methylation associated with disease and polygenic risk burden.
PMC7026179	cg11186468	8.46798e-05	not pass	0.999979	ADHD-by-sex interactions Top 100	Table S5B	Large epigenome-wide association study of childhood ADHD identifies peripheral DNA methylation associated with disease and polygenic risk burden.
PMC7026179	cg24479552	8.79272e-05	not pass	0.999979	ADHD-by-sex interactions Top 100	Table S5B	Large epigenome-wide association study of childhood ADHD identifies peripheral DNA methylation associated with disease and polygenic risk burden.
PMC7026179	cg21229783	8.94962e-05	not pass	0.999979	ADHD-by-sex interactions Top 100	Table S5B	Large epigenome-wide association study of childhood ADHD identifies peripheral DNA methylation associated with disease and polygenic risk burden.
PMC7026179	cg16526133	9.27873e-05	not pass	0.999979	ADHD-by-sex interactions Top 100	Table S5B	Large epigenome-wide association study of childhood ADHD identifies peripheral DNA methylation associated with disease and polygenic risk burden.
PMC7026179	cg07659576	9.36966e-05	not pass	0.999979	ADHD-by-sex interactions Top 100	Table S5B	Large epigenome-wide association study of childhood ADHD identifies peripheral DNA methylation associated with disease and polygenic risk burden.
PMC7026179	cg08064345	9.3968e-05	not pass	0.999979	ADHD-by-sex interactions Top 100	Table S5B	Large epigenome-wide association study of childhood ADHD identifies peripheral DNA methylation associated with disease and polygenic risk burden.
PMC7026179	cg25406294	9.88758e-05	not pass	0.999979	ADHD-by-sex interactions Top 100	Table S5B	Large epigenome-wide association study of childhood ADHD identifies peripheral DNA methylation associated with disease and polygenic risk burden.
PMC7026179	cg07223359	0.000101054	not pass	0.999979	ADHD-by-sex interactions Top 100	Table S5B	Large epigenome-wide association study of childhood ADHD identifies peripheral DNA methylation associated with disease and polygenic risk burden.
PMC7026179	cg19314136	0.000101462	not pass	0.999979	ADHD-by-sex interactions Top 100	Table S5B	Large epigenome-wide association study of childhood ADHD identifies peripheral DNA methylation associated with disease and polygenic risk burden.
PMC7026179	cg23527415	0.000107018	not pass	0.999979	ADHD-by-sex interactions Top 100	Table S5B	Large epigenome-wide association study of childhood ADHD identifies peripheral DNA methylation associated with disease and polygenic risk burden.
PMC7026179	cg14395897	0.000108331	not pass	0.999979	ADHD-by-sex interactions Top 100	Table S5B	Large epigenome-wide association study of childhood ADHD identifies peripheral DNA methylation associated with disease and polygenic risk burden.
PMC7026179	cg08589270	0.000114884	not pass	0.999979	ADHD-by-sex interactions Top 100	Table S5B	Large epigenome-wide association study of childhood ADHD identifies peripheral DNA methylation associated with disease and polygenic risk burden.
PMC7026179	cg12134596	0.000115354	not pass	0.999979	ADHD-by-sex interactions Top 100	Table S5B	Large epigenome-wide association study of childhood ADHD identifies peripheral DNA methylation associated with disease and polygenic risk burden.
PMC7026179	cg22745167	0.000119222	not pass	0.999979	ADHD-by-sex interactions Top 100	Table S5B	Large epigenome-wide association study of childhood ADHD identifies peripheral DNA methylation associated with disease and polygenic risk burden.
PMC7026179	cg22025849	0.000121919	not pass	0.999979	ADHD-by-sex interactions Top 100	Table S5B	Large epigenome-wide association study of childhood ADHD identifies peripheral DNA methylation associated with disease and polygenic risk burden.
PMC7026179	cg23288059	0.000122932	not pass	0.999979	ADHD-by-sex interactions Top 100	Table S5B	Large epigenome-wide association study of childhood ADHD identifies peripheral DNA methylation associated with disease and polygenic risk burden.
PMC7026179	cg26421018	0.000123732	not pass	0.999979	ADHD-by-sex interactions Top 100	Table S5B	Large epigenome-wide association study of childhood ADHD identifies peripheral DNA methylation associated with disease and polygenic risk burden.
PMC7026179	cg01532230	0.000127398	not pass	0.999979	ADHD-by-sex interactions Top 100	Table S5B	Large epigenome-wide association study of childhood ADHD identifies peripheral DNA methylation associated with disease and polygenic risk burden.
PMC7026179	cg11904912	0.00012871	not pass	0.999979	ADHD-by-sex interactions Top 100	Table S5B	Large epigenome-wide association study of childhood ADHD identifies peripheral DNA methylation associated with disease and polygenic risk burden.
PMC7026179	cg14010015	0.00013555	not pass	0.999979	ADHD-by-sex interactions Top 100	Table S5B	Large epigenome-wide association study of childhood ADHD identifies peripheral DNA methylation associated with disease and polygenic risk burden.
PMC7026179	cg06389554	0.000141732	not pass	0.999979	ADHD-by-sex interactions Top 100	Table S5B	Large epigenome-wide association study of childhood ADHD identifies peripheral DNA methylation associated with disease and polygenic risk burden.
PMC7026179	cg14544679	0.000144875	not pass	0.999979	ADHD-by-sex interactions Top 100	Table S5B	Large epigenome-wide association study of childhood ADHD identifies peripheral DNA methylation associated with disease and polygenic risk burden.
PMC7026179	cg14865472	0.000145347	not pass	0.999979	ADHD-by-sex interactions Top 100	Table S5B	Large epigenome-wide association study of childhood ADHD identifies peripheral DNA methylation associated with disease and polygenic risk burden.
PMC7026179	cg10979631	0.000147375	not pass	0.999979	ADHD-by-sex interactions Top 100	Table S5B	Large epigenome-wide association study of childhood ADHD identifies peripheral DNA methylation associated with disease and polygenic risk burden.
PMC7026179	cg09272405	0.000150051	not pass	0.999979	ADHD-by-sex interactions Top 100	Table S5B	Large epigenome-wide association study of childhood ADHD identifies peripheral DNA methylation associated with disease and polygenic risk burden.
PMC7026179	cg01781529	0.00015219	not pass	0.999979	ADHD-by-sex interactions Top 100	Table S5B	Large epigenome-wide association study of childhood ADHD identifies peripheral DNA methylation associated with disease and polygenic risk burden.
PMC7026179	cg24669856	0.00015682	not pass	0.999979	ADHD-by-sex interactions Top 100	Table S5B	Large epigenome-wide association study of childhood ADHD identifies peripheral DNA methylation associated with disease and polygenic risk burden.
PMC7026179	cg07540326	0.00015834	not pass	0.999979	ADHD-by-sex interactions Top 100	Table S5B	Large epigenome-wide association study of childhood ADHD identifies peripheral DNA methylation associated with disease and polygenic risk burden.
PMC7026179	cg02747703	0.000160557	not pass	0.999979	ADHD-by-sex interactions Top 100	Table S5B	Large epigenome-wide association study of childhood ADHD identifies peripheral DNA methylation associated with disease and polygenic risk burden.
PMC7026179	cg26230851	0.000160707	not pass	0.999979	ADHD-by-sex interactions Top 100	Table S5B	Large epigenome-wide association study of childhood ADHD identifies peripheral DNA methylation associated with disease and polygenic risk burden.
PMC7026179	cg05353481	0.000162642	not pass	0.999979	ADHD-by-sex interactions Top 100	Table S5B	Large epigenome-wide association study of childhood ADHD identifies peripheral DNA methylation associated with disease and polygenic risk burden.
PMC7026179	cg00674415	0.000163174	not pass	0.999979	ADHD-by-sex interactions Top 100	Table S5B	Large epigenome-wide association study of childhood ADHD identifies peripheral DNA methylation associated with disease and polygenic risk burden.
PMC7026179	cg08291302	0.000169275	not pass	0.999979	ADHD-by-sex interactions Top 100	Table S5B	Large epigenome-wide association study of childhood ADHD identifies peripheral DNA methylation associated with disease and polygenic risk burden.
PMC7026179	cg15990239	0.000170717	not pass	0.999979	ADHD-by-sex interactions Top 100	Table S5B	Large epigenome-wide association study of childhood ADHD identifies peripheral DNA methylation associated with disease and polygenic risk burden.
PMC7026179	cg04249125	0.000171434	not pass	0.999979	ADHD-by-sex interactions Top 100	Table S5B	Large epigenome-wide association study of childhood ADHD identifies peripheral DNA methylation associated with disease and polygenic risk burden.
PMC7026179	cg03643433	0.000171495	not pass	0.999979	ADHD-by-sex interactions Top 100	Table S5B	Large epigenome-wide association study of childhood ADHD identifies peripheral DNA methylation associated with disease and polygenic risk burden.
PMC7026179	cg15412604	0.000173333	not pass	0.999979	ADHD-by-sex interactions Top 100	Table S5B	Large epigenome-wide association study of childhood ADHD identifies peripheral DNA methylation associated with disease and polygenic risk burden.
PMC7026179	cg11041686	0.000175356	not pass	0.999979	ADHD-by-sex interactions Top 100	Table S5B	Large epigenome-wide association study of childhood ADHD identifies peripheral DNA methylation associated with disease and polygenic risk burden.
PMC7026179	cg19948855	0.000179009	not pass	0.999979	ADHD-by-sex interactions Top 100	Table S5B	Large epigenome-wide association study of childhood ADHD identifies peripheral DNA methylation associated with disease and polygenic risk burden.
PMC7026179	cg03466007	0.000180042	not pass	0.999979	ADHD-by-sex interactions Top 100	Table S5B	Large epigenome-wide association study of childhood ADHD identifies peripheral DNA methylation associated with disease and polygenic risk burden.
PMC7026179	cg17816252	0.000183079	not pass	0.999979	ADHD-by-sex interactions Top 100	Table S5B	Large epigenome-wide association study of childhood ADHD identifies peripheral DNA methylation associated with disease and polygenic risk burden.
PMC7026179	cg07162820	0.000184382	not pass	0.999979	ADHD-by-sex interactions Top 100	Table S5B	Large epigenome-wide association study of childhood ADHD identifies peripheral DNA methylation associated with disease and polygenic risk burden.
PMC7026179	cg18470839	0.000186423	not pass	0.999979	ADHD-by-sex interactions Top 100	Table S5B	Large epigenome-wide association study of childhood ADHD identifies peripheral DNA methylation associated with disease and polygenic risk burden.
PMC7026179	cg08526630	0.000186716	not pass	0.999979	ADHD-by-sex interactions Top 100	Table S5B	Large epigenome-wide association study of childhood ADHD identifies peripheral DNA methylation associated with disease and polygenic risk burden.
PMC7026179	cg10890016	0.000190948	not pass	0.999979	ADHD-by-sex interactions Top 100	Table S5B	Large epigenome-wide association study of childhood ADHD identifies peripheral DNA methylation associated with disease and polygenic risk burden.
PMC7026179	cg21086891	0.00019279	not pass	0.999979	ADHD-by-sex interactions Top 100	Table S5B	Large epigenome-wide association study of childhood ADHD identifies peripheral DNA methylation associated with disease and polygenic risk burden.
PMC7026179	cg10431430	0.00019805	not pass	0.999979	ADHD-by-sex interactions Top 100	Table S5B	Large epigenome-wide association study of childhood ADHD identifies peripheral DNA methylation associated with disease and polygenic risk burden.
PMC7026179	cg20393065	0.000199495	not pass	0.999979	ADHD-by-sex interactions Top 100	Table S5B	Large epigenome-wide association study of childhood ADHD identifies peripheral DNA methylation associated with disease and polygenic risk burden.
PMC7026179	cg14918019	0.000199757	not pass	0.999979	ADHD-by-sex interactions Top 100	Table S5B	Large epigenome-wide association study of childhood ADHD identifies peripheral DNA methylation associated with disease and polygenic risk burden.
PMC7026179	cg04124690	0.000201753	not pass	0.999979	ADHD-by-sex interactions Top 100	Table S5B	Large epigenome-wide association study of childhood ADHD identifies peripheral DNA methylation associated with disease and polygenic risk burden.
PMC7026179	cg11249934	0.000202554	not pass	0.999979	ADHD-by-sex interactions Top 100	Table S5B	Large epigenome-wide association study of childhood ADHD identifies peripheral DNA methylation associated with disease and polygenic risk burden.
PMC7026179	cg21002575	0.000203116	not pass	0.999979	ADHD-by-sex interactions Top 100	Table S5B	Large epigenome-wide association study of childhood ADHD identifies peripheral DNA methylation associated with disease and polygenic risk burden.
PMC7026179	cg27638453	0.000211268	not pass	0.999979	ADHD-by-sex interactions Top 100	Table S5B	Large epigenome-wide association study of childhood ADHD identifies peripheral DNA methylation associated with disease and polygenic risk burden.
PMC7026179	cg26863308	0.000211934	not pass	0.999979	ADHD-by-sex interactions Top 100	Table S5B	Large epigenome-wide association study of childhood ADHD identifies peripheral DNA methylation associated with disease and polygenic risk burden.
PMC7026179	cg05354989	0.0002188	not pass	0.999979	ADHD-by-sex interactions Top 100	Table S5B	Large epigenome-wide association study of childhood ADHD identifies peripheral DNA methylation associated with disease and polygenic risk burden.
PMC7026179	cg18035136	0.000221854	not pass	0.999979	ADHD-by-sex interactions Top 100	Table S5B	Large epigenome-wide association study of childhood ADHD identifies peripheral DNA methylation associated with disease and polygenic risk burden.
PMC7026179	cg05482236	0.000224863	not pass	0.999979	ADHD-by-sex interactions Top 100	Table S5B	Large epigenome-wide association study of childhood ADHD identifies peripheral DNA methylation associated with disease and polygenic risk burden.
PMC7026179	cg02203581	0.000225314	not pass	0.999979	ADHD-by-sex interactions Top 100	Table S5B	Large epigenome-wide association study of childhood ADHD identifies peripheral DNA methylation associated with disease and polygenic risk burden.
PMC7026179	cg15472673	6.70753e-08	pass	0.0381176	ADHD Polygenic Risk Score Top 100	Table S5C	Large epigenome-wide association study of childhood ADHD identifies peripheral DNA methylation associated with disease and polygenic risk burden.
PMC7026179	cg05348870	1.84851e-06	pass	0.308775	ADHD Polygenic Risk Score Top 100	Table S5C	Large epigenome-wide association study of childhood ADHD identifies peripheral DNA methylation associated with disease and polygenic risk burden.
PMC7026179	cg03391479	1.88403e-06	pass	0.308775	ADHD Polygenic Risk Score Top 100	Table S5C	Large epigenome-wide association study of childhood ADHD identifies peripheral DNA methylation associated with disease and polygenic risk burden.
PMC7026179	cg03838680	2.21502e-06	pass	0.308775	ADHD Polygenic Risk Score Top 100	Table S5C	Large epigenome-wide association study of childhood ADHD identifies peripheral DNA methylation associated with disease and polygenic risk burden.
PMC7026179	cg00428296	2.95691e-06	pass	0.308775	ADHD Polygenic Risk Score Top 100	Table S5C	Large epigenome-wide association study of childhood ADHD identifies peripheral DNA methylation associated with disease and polygenic risk burden.
PMC7026179	cg17233422	3.8896e-06	pass	0.308775	ADHD Polygenic Risk Score Top 100	Table S5C	Large epigenome-wide association study of childhood ADHD identifies peripheral DNA methylation associated with disease and polygenic risk burden.
PMC7026179	cg13011002	4.47724e-06	pass	0.308775	ADHD Polygenic Risk Score Top 100	Table S5C	Large epigenome-wide association study of childhood ADHD identifies peripheral DNA methylation associated with disease and polygenic risk burden.
PMC7026179	cg04453792	4.68052e-06	pass	0.308775	ADHD Polygenic Risk Score Top 100	Table S5C	Large epigenome-wide association study of childhood ADHD identifies peripheral DNA methylation associated with disease and polygenic risk burden.
PMC7026179	cg12237140	4.92774e-06	pass	0.308775	ADHD Polygenic Risk Score Top 100	Table S5C	Large epigenome-wide association study of childhood ADHD identifies peripheral DNA methylation associated with disease and polygenic risk burden.
PMC7026179	cg16536664	5.60966e-06	pass	0.308775	ADHD Polygenic Risk Score Top 100	Table S5C	Large epigenome-wide association study of childhood ADHD identifies peripheral DNA methylation associated with disease and polygenic risk burden.
PMC7026179	cg11425280	5.97684e-06	pass	0.308775	ADHD Polygenic Risk Score Top 100	Table S5C	Large epigenome-wide association study of childhood ADHD identifies peripheral DNA methylation associated with disease and polygenic risk burden.
PMC7026179	cg26223996	7.33832e-06	pass	0.347519	ADHD Polygenic Risk Score Top 100	Table S5C	Large epigenome-wide association study of childhood ADHD identifies peripheral DNA methylation associated with disease and polygenic risk burden.
PMC7026179	cg25332391	9.9191e-06	pass	0.418665	ADHD Polygenic Risk Score Top 100	Table S5C	Large epigenome-wide association study of childhood ADHD identifies peripheral DNA methylation associated with disease and polygenic risk burden.
PMC7026179	cg02650825	1.03141e-05	not pass	0.418665	ADHD Polygenic Risk Score Top 100	Table S5C	Large epigenome-wide association study of childhood ADHD identifies peripheral DNA methylation associated with disease and polygenic risk burden.
PMC7026179	cg17635352	1.26484e-05	not pass	0.46038	ADHD Polygenic Risk Score Top 100	Table S5C	Large epigenome-wide association study of childhood ADHD identifies peripheral DNA methylation associated with disease and polygenic risk burden.
PMC7026179	cg14931683	1.45488e-05	not pass	0.46038	ADHD Polygenic Risk Score Top 100	Table S5C	Large epigenome-wide association study of childhood ADHD identifies peripheral DNA methylation associated with disease and polygenic risk burden.
PMC7026179	cg17723475	1.52697e-05	not pass	0.46038	ADHD Polygenic Risk Score Top 100	Table S5C	Large epigenome-wide association study of childhood ADHD identifies peripheral DNA methylation associated with disease and polygenic risk burden.
PMC7026179	cg27086014	1.7528e-05	not pass	0.46038	ADHD Polygenic Risk Score Top 100	Table S5C	Large epigenome-wide association study of childhood ADHD identifies peripheral DNA methylation associated with disease and polygenic risk burden.
PMC7026179	cg05353869	1.89612e-05	not pass	0.46038	ADHD Polygenic Risk Score Top 100	Table S5C	Large epigenome-wide association study of childhood ADHD identifies peripheral DNA methylation associated with disease and polygenic risk burden.
PMC7026179	cg17424056	1.92681e-05	not pass	0.46038	ADHD Polygenic Risk Score Top 100	Table S5C	Large epigenome-wide association study of childhood ADHD identifies peripheral DNA methylation associated with disease and polygenic risk burden.
PMC7026179	cg22369786	1.93753e-05	not pass	0.46038	ADHD Polygenic Risk Score Top 100	Table S5C	Large epigenome-wide association study of childhood ADHD identifies peripheral DNA methylation associated with disease and polygenic risk burden.
PMC7026179	cg02736583	1.96642e-05	not pass	0.46038	ADHD Polygenic Risk Score Top 100	Table S5C	Large epigenome-wide association study of childhood ADHD identifies peripheral DNA methylation associated with disease and polygenic risk burden.
PMC7026179	cg14989962	1.968e-05	not pass	0.46038	ADHD Polygenic Risk Score Top 100	Table S5C	Large epigenome-wide association study of childhood ADHD identifies peripheral DNA methylation associated with disease and polygenic risk burden.
PMC7026179	cg09107710	2.02293e-05	not pass	0.46038	ADHD Polygenic Risk Score Top 100	Table S5C	Large epigenome-wide association study of childhood ADHD identifies peripheral DNA methylation associated with disease and polygenic risk burden.
PMC7026179	cg08016929	2.16203e-05	not pass	0.46038	ADHD Polygenic Risk Score Top 100	Table S5C	Large epigenome-wide association study of childhood ADHD identifies peripheral DNA methylation associated with disease and polygenic risk burden.
PMC7026179	cg10315249	2.20777e-05	not pass	0.46038	ADHD Polygenic Risk Score Top 100	Table S5C	Large epigenome-wide association study of childhood ADHD identifies peripheral DNA methylation associated with disease and polygenic risk burden.
PMC7026179	cg01908819	2.2649e-05	not pass	0.46038	ADHD Polygenic Risk Score Top 100	Table S5C	Large epigenome-wide association study of childhood ADHD identifies peripheral DNA methylation associated with disease and polygenic risk burden.
PMC7026179	cg12870332	2.26836e-05	not pass	0.46038	ADHD Polygenic Risk Score Top 100	Table S5C	Large epigenome-wide association study of childhood ADHD identifies peripheral DNA methylation associated with disease and polygenic risk burden.
PMC7026179	cg06246293	2.64696e-05	not pass	0.463633	ADHD Polygenic Risk Score Top 100	Table S5C	Large epigenome-wide association study of childhood ADHD identifies peripheral DNA methylation associated with disease and polygenic risk burden.
PMC7026179	cg13141363	2.65162e-05	not pass	0.463633	ADHD Polygenic Risk Score Top 100	Table S5C	Large epigenome-wide association study of childhood ADHD identifies peripheral DNA methylation associated with disease and polygenic risk burden.
PMC7026179	cg18862883	2.65807e-05	not pass	0.463633	ADHD Polygenic Risk Score Top 100	Table S5C	Large epigenome-wide association study of childhood ADHD identifies peripheral DNA methylation associated with disease and polygenic risk burden.
PMC7026179	cg19047513	2.82228e-05	not pass	0.463633	ADHD Polygenic Risk Score Top 100	Table S5C	Large epigenome-wide association study of childhood ADHD identifies peripheral DNA methylation associated with disease and polygenic risk burden.
PMC7026179	cg16644457	2.84275e-05	not pass	0.463633	ADHD Polygenic Risk Score Top 100	Table S5C	Large epigenome-wide association study of childhood ADHD identifies peripheral DNA methylation associated with disease and polygenic risk burden.
PMC7026179	cg18558015	2.90155e-05	not pass	0.463633	ADHD Polygenic Risk Score Top 100	Table S5C	Large epigenome-wide association study of childhood ADHD identifies peripheral DNA methylation associated with disease and polygenic risk burden.
PMC7026179	cg08094571	2.91186e-05	not pass	0.463633	ADHD Polygenic Risk Score Top 100	Table S5C	Large epigenome-wide association study of childhood ADHD identifies peripheral DNA methylation associated with disease and polygenic risk burden.
PMC7026179	cg21625631	3.06018e-05	not pass	0.463633	ADHD Polygenic Risk Score Top 100	Table S5C	Large epigenome-wide association study of childhood ADHD identifies peripheral DNA methylation associated with disease and polygenic risk burden.
PMC7026179	cg26891574	3.10845e-05	not pass	0.463633	ADHD Polygenic Risk Score Top 100	Table S5C	Large epigenome-wide association study of childhood ADHD identifies peripheral DNA methylation associated with disease and polygenic risk burden.
PMC7026179	cg06462874	3.28615e-05	not pass	0.463633	ADHD Polygenic Risk Score Top 100	Table S5C	Large epigenome-wide association study of childhood ADHD identifies peripheral DNA methylation associated with disease and polygenic risk burden.
PMC7026179	cg01395111	3.29848e-05	not pass	0.463633	ADHD Polygenic Risk Score Top 100	Table S5C	Large epigenome-wide association study of childhood ADHD identifies peripheral DNA methylation associated with disease and polygenic risk burden.
PMC7026179	cg12635664	3.35348e-05	not pass	0.463633	ADHD Polygenic Risk Score Top 100	Table S5C	Large epigenome-wide association study of childhood ADHD identifies peripheral DNA methylation associated with disease and polygenic risk burden.
PMC7026179	cg19730404	3.45146e-05	not pass	0.463633	ADHD Polygenic Risk Score Top 100	Table S5C	Large epigenome-wide association study of childhood ADHD identifies peripheral DNA methylation associated with disease and polygenic risk burden.
PMC7026179	cg25665622	3.45453e-05	not pass	0.463633	ADHD Polygenic Risk Score Top 100	Table S5C	Large epigenome-wide association study of childhood ADHD identifies peripheral DNA methylation associated with disease and polygenic risk burden.
PMC7026179	cg22302387	3.51187e-05	not pass	0.463633	ADHD Polygenic Risk Score Top 100	Table S5C	Large epigenome-wide association study of childhood ADHD identifies peripheral DNA methylation associated with disease and polygenic risk burden.
PMC7026179	cg16428240	3.58975e-05	not pass	0.463633	ADHD Polygenic Risk Score Top 100	Table S5C	Large epigenome-wide association study of childhood ADHD identifies peripheral DNA methylation associated with disease and polygenic risk burden.
PMC7026179	cg05486872	4.14718e-05	not pass	0.483348	ADHD Polygenic Risk Score Top 100	Table S5C	Large epigenome-wide association study of childhood ADHD identifies peripheral DNA methylation associated with disease and polygenic risk burden.
PMC7026179	cg17101358	4.25811e-05	not pass	0.483348	ADHD Polygenic Risk Score Top 100	Table S5C	Large epigenome-wide association study of childhood ADHD identifies peripheral DNA methylation associated with disease and polygenic risk burden.
PMC7026179	cg18726079	4.353e-05	not pass	0.483348	ADHD Polygenic Risk Score Top 100	Table S5C	Large epigenome-wide association study of childhood ADHD identifies peripheral DNA methylation associated with disease and polygenic risk burden.
PMC7026179	cg20050194	4.41908e-05	not pass	0.483348	ADHD Polygenic Risk Score Top 100	Table S5C	Large epigenome-wide association study of childhood ADHD identifies peripheral DNA methylation associated with disease and polygenic risk burden.
PMC7026179	cg26938580	4.62328e-05	not pass	0.483348	ADHD Polygenic Risk Score Top 100	Table S5C	Large epigenome-wide association study of childhood ADHD identifies peripheral DNA methylation associated with disease and polygenic risk burden.
PMC7026179	cg11090582	4.68953e-05	not pass	0.483348	ADHD Polygenic Risk Score Top 100	Table S5C	Large epigenome-wide association study of childhood ADHD identifies peripheral DNA methylation associated with disease and polygenic risk burden.
PMC7026179	cg08844562	4.93997e-05	not pass	0.483348	ADHD Polygenic Risk Score Top 100	Table S5C	Large epigenome-wide association study of childhood ADHD identifies peripheral DNA methylation associated with disease and polygenic risk burden.
PMC7026179	cg17193921	4.94055e-05	not pass	0.483348	ADHD Polygenic Risk Score Top 100	Table S5C	Large epigenome-wide association study of childhood ADHD identifies peripheral DNA methylation associated with disease and polygenic risk burden.
PMC7026179	cg24221947	4.96919e-05	not pass	0.483348	ADHD Polygenic Risk Score Top 100	Table S5C	Large epigenome-wide association study of childhood ADHD identifies peripheral DNA methylation associated with disease and polygenic risk burden.
PMC7026179	cg13888070	4.98868e-05	not pass	0.483348	ADHD Polygenic Risk Score Top 100	Table S5C	Large epigenome-wide association study of childhood ADHD identifies peripheral DNA methylation associated with disease and polygenic risk burden.
PMC7026179	cg00832327	5.02367e-05	not pass	0.483348	ADHD Polygenic Risk Score Top 100	Table S5C	Large epigenome-wide association study of childhood ADHD identifies peripheral DNA methylation associated with disease and polygenic risk burden.
PMC7026179	cg04649794	5.13365e-05	not pass	0.483348	ADHD Polygenic Risk Score Top 100	Table S5C	Large epigenome-wide association study of childhood ADHD identifies peripheral DNA methylation associated with disease and polygenic risk burden.
PMC7026179	cg05573654	5.283e-05	not pass	0.483348	ADHD Polygenic Risk Score Top 100	Table S5C	Large epigenome-wide association study of childhood ADHD identifies peripheral DNA methylation associated with disease and polygenic risk burden.
PMC7026179	cg23857862	5.28908e-05	not pass	0.483348	ADHD Polygenic Risk Score Top 100	Table S5C	Large epigenome-wide association study of childhood ADHD identifies peripheral DNA methylation associated with disease and polygenic risk burden.
PMC7026179	cg14070775	5.44177e-05	not pass	0.483348	ADHD Polygenic Risk Score Top 100	Table S5C	Large epigenome-wide association study of childhood ADHD identifies peripheral DNA methylation associated with disease and polygenic risk burden.
PMC7026179	cg13596487	5.65708e-05	not pass	0.483348	ADHD Polygenic Risk Score Top 100	Table S5C	Large epigenome-wide association study of childhood ADHD identifies peripheral DNA methylation associated with disease and polygenic risk burden.
PMC7026179	cg21916596	5.66599e-05	not pass	0.483348	ADHD Polygenic Risk Score Top 100	Table S5C	Large epigenome-wide association study of childhood ADHD identifies peripheral DNA methylation associated with disease and polygenic risk burden.
PMC7026179	cg11336382	5.72153e-05	not pass	0.483348	ADHD Polygenic Risk Score Top 100	Table S5C	Large epigenome-wide association study of childhood ADHD identifies peripheral DNA methylation associated with disease and polygenic risk burden.
PMC7026179	cg00695187	5.72344e-05	not pass	0.483348	ADHD Polygenic Risk Score Top 100	Table S5C	Large epigenome-wide association study of childhood ADHD identifies peripheral DNA methylation associated with disease and polygenic risk burden.
PMC7026179	cg07687739	5.85826e-05	not pass	0.483348	ADHD Polygenic Risk Score Top 100	Table S5C	Large epigenome-wide association study of childhood ADHD identifies peripheral DNA methylation associated with disease and polygenic risk burden.
PMC7026179	cg06399100	5.94264e-05	not pass	0.483348	ADHD Polygenic Risk Score Top 100	Table S5C	Large epigenome-wide association study of childhood ADHD identifies peripheral DNA methylation associated with disease and polygenic risk burden.
PMC7026179	cg24929966	5.95099e-05	not pass	0.483348	ADHD Polygenic Risk Score Top 100	Table S5C	Large epigenome-wide association study of childhood ADHD identifies peripheral DNA methylation associated with disease and polygenic risk burden.
PMC7026179	cg06329735	6.07074e-05	not pass	0.483348	ADHD Polygenic Risk Score Top 100	Table S5C	Large epigenome-wide association study of childhood ADHD identifies peripheral DNA methylation associated with disease and polygenic risk burden.
PMC7026179	cg05503887	6.32234e-05	not pass	0.483348	ADHD Polygenic Risk Score Top 100	Table S5C	Large epigenome-wide association study of childhood ADHD identifies peripheral DNA methylation associated with disease and polygenic risk burden.
PMC7026179	cg20608348	6.37543e-05	not pass	0.483348	ADHD Polygenic Risk Score Top 100	Table S5C	Large epigenome-wide association study of childhood ADHD identifies peripheral DNA methylation associated with disease and polygenic risk burden.
PMC7026179	cg02187962	6.40011e-05	not pass	0.483348	ADHD Polygenic Risk Score Top 100	Table S5C	Large epigenome-wide association study of childhood ADHD identifies peripheral DNA methylation associated with disease and polygenic risk burden.
PMC7026179	cg20908993	6.41252e-05	not pass	0.483348	ADHD Polygenic Risk Score Top 100	Table S5C	Large epigenome-wide association study of childhood ADHD identifies peripheral DNA methylation associated with disease and polygenic risk burden.
PMC7026179	cg12958963	6.62261e-05	not pass	0.483348	ADHD Polygenic Risk Score Top 100	Table S5C	Large epigenome-wide association study of childhood ADHD identifies peripheral DNA methylation associated with disease and polygenic risk burden.
PMC7026179	cg09577932	6.68204e-05	not pass	0.483348	ADHD Polygenic Risk Score Top 100	Table S5C	Large epigenome-wide association study of childhood ADHD identifies peripheral DNA methylation associated with disease and polygenic risk burden.
PMC7026179	cg26866885	6.7881e-05	not pass	0.483348	ADHD Polygenic Risk Score Top 100	Table S5C	Large epigenome-wide association study of childhood ADHD identifies peripheral DNA methylation associated with disease and polygenic risk burden.
PMC7026179	cg16871855	6.88325e-05	not pass	0.483348	ADHD Polygenic Risk Score Top 100	Table S5C	Large epigenome-wide association study of childhood ADHD identifies peripheral DNA methylation associated with disease and polygenic risk burden.
PMC7026179	cg10002245	6.95759e-05	not pass	0.483348	ADHD Polygenic Risk Score Top 100	Table S5C	Large epigenome-wide association study of childhood ADHD identifies peripheral DNA methylation associated with disease and polygenic risk burden.
PMC7026179	cg26286198	7.05397e-05	not pass	0.483348	ADHD Polygenic Risk Score Top 100	Table S5C	Large epigenome-wide association study of childhood ADHD identifies peripheral DNA methylation associated with disease and polygenic risk burden.
PMC7026179	cg06011334	7.19486e-05	not pass	0.483348	ADHD Polygenic Risk Score Top 100	Table S5C	Large epigenome-wide association study of childhood ADHD identifies peripheral DNA methylation associated with disease and polygenic risk burden.
PMC7026179	cg22051242	7.26973e-05	not pass	0.483348	ADHD Polygenic Risk Score Top 100	Table S5C	Large epigenome-wide association study of childhood ADHD identifies peripheral DNA methylation associated with disease and polygenic risk burden.
PMC7026179	cg25274185	7.27363e-05	not pass	0.483348	ADHD Polygenic Risk Score Top 100	Table S5C	Large epigenome-wide association study of childhood ADHD identifies peripheral DNA methylation associated with disease and polygenic risk burden.
PMC7026179	cg09695033	7.27943e-05	not pass	0.483348	ADHD Polygenic Risk Score Top 100	Table S5C	Large epigenome-wide association study of childhood ADHD identifies peripheral DNA methylation associated with disease and polygenic risk burden.
PMC7026179	cg01583468	7.2976e-05	not pass	0.483348	ADHD Polygenic Risk Score Top 100	Table S5C	Large epigenome-wide association study of childhood ADHD identifies peripheral DNA methylation associated with disease and polygenic risk burden.
PMC7026179	cg14717170	7.35144e-05	not pass	0.483348	ADHD Polygenic Risk Score Top 100	Table S5C	Large epigenome-wide association study of childhood ADHD identifies peripheral DNA methylation associated with disease and polygenic risk burden.
PMC7026179	cg16970843	7.47756e-05	not pass	0.483348	ADHD Polygenic Risk Score Top 100	Table S5C	Large epigenome-wide association study of childhood ADHD identifies peripheral DNA methylation associated with disease and polygenic risk burden.
PMC7026179	cg09575960	7.52056e-05	not pass	0.483348	ADHD Polygenic Risk Score Top 100	Table S5C	Large epigenome-wide association study of childhood ADHD identifies peripheral DNA methylation associated with disease and polygenic risk burden.
PMC7026179	cg16910767	7.54477e-05	not pass	0.483348	ADHD Polygenic Risk Score Top 100	Table S5C	Large epigenome-wide association study of childhood ADHD identifies peripheral DNA methylation associated with disease and polygenic risk burden.
PMC7026179	cg20856375	7.73e-05	not pass	0.483348	ADHD Polygenic Risk Score Top 100	Table S5C	Large epigenome-wide association study of childhood ADHD identifies peripheral DNA methylation associated with disease and polygenic risk burden.
PMC7026179	cg23381267	7.73988e-05	not pass	0.483348	ADHD Polygenic Risk Score Top 100	Table S5C	Large epigenome-wide association study of childhood ADHD identifies peripheral DNA methylation associated with disease and polygenic risk burden.
PMC7026179	cg08733250	7.77181e-05	not pass	0.483348	ADHD Polygenic Risk Score Top 100	Table S5C	Large epigenome-wide association study of childhood ADHD identifies peripheral DNA methylation associated with disease and polygenic risk burden.
PMC7026179	cg10370660	7.87706e-05	not pass	0.483348	ADHD Polygenic Risk Score Top 100	Table S5C	Large epigenome-wide association study of childhood ADHD identifies peripheral DNA methylation associated with disease and polygenic risk burden.
PMC7026179	cg04698349	7.91043e-05	not pass	0.483348	ADHD Polygenic Risk Score Top 100	Table S5C	Large epigenome-wide association study of childhood ADHD identifies peripheral DNA methylation associated with disease and polygenic risk burden.
PMC7026179	cg13489127	8.03779e-05	not pass	0.483348	ADHD Polygenic Risk Score Top 100	Table S5C	Large epigenome-wide association study of childhood ADHD identifies peripheral DNA methylation associated with disease and polygenic risk burden.
PMC7026179	cg10103446	8.07458e-05	not pass	0.483348	ADHD Polygenic Risk Score Top 100	Table S5C	Large epigenome-wide association study of childhood ADHD identifies peripheral DNA methylation associated with disease and polygenic risk burden.
PMC7026179	cg23782413	8.51236e-05	not pass	0.483348	ADHD Polygenic Risk Score Top 100	Table S5C	Large epigenome-wide association study of childhood ADHD identifies peripheral DNA methylation associated with disease and polygenic risk burden.
PMC7026179	cg13213422	8.54481e-05	not pass	0.483348	ADHD Polygenic Risk Score Top 100	Table S5C	Large epigenome-wide association study of childhood ADHD identifies peripheral DNA methylation associated with disease and polygenic risk burden.
PMC7026179	cg27430855	8.78137e-05	not pass	0.483348	ADHD Polygenic Risk Score Top 100	Table S5C	Large epigenome-wide association study of childhood ADHD identifies peripheral DNA methylation associated with disease and polygenic risk burden.
PMC7026179	cg08116775	8.91376e-05	not pass	0.483348	ADHD Polygenic Risk Score Top 100	Table S5C	Large epigenome-wide association study of childhood ADHD identifies peripheral DNA methylation associated with disease and polygenic risk burden.
PMC7026179	cg14273822	9.02304e-05	not pass	0.483348	ADHD Polygenic Risk Score Top 100	Table S5C	Large epigenome-wide association study of childhood ADHD identifies peripheral DNA methylation associated with disease and polygenic risk burden.
PMC7026179	cg17432459	9.13275e-05	not pass	0.483348	ADHD Polygenic Risk Score Top 100	Table S5C	Large epigenome-wide association study of childhood ADHD identifies peripheral DNA methylation associated with disease and polygenic risk burden.
PMC7026179	cg25053907	9.31772e-05	not pass	0.483348	ADHD Polygenic Risk Score Top 100	Table S5C	Large epigenome-wide association study of childhood ADHD identifies peripheral DNA methylation associated with disease and polygenic risk burden.
PMC7026179	cg20954180	2.08684e-06	pass	0.547417	ADHD PRS-by-sex interactions Top 100	Table S5D	Large epigenome-wide association study of childhood ADHD identifies peripheral DNA methylation associated with disease and polygenic risk burden.
PMC7026179	cg06174989	2.40247e-06	pass	0.547417	ADHD PRS-by-sex interactions Top 100	Table S5D	Large epigenome-wide association study of childhood ADHD identifies peripheral DNA methylation associated with disease and polygenic risk burden.
PMC7026179	cg08911728	2.88986e-06	pass	0.547417	ADHD PRS-by-sex interactions Top 100	Table S5D	Large epigenome-wide association study of childhood ADHD identifies peripheral DNA methylation associated with disease and polygenic risk burden.
PMC7026179	cg22225943	4.5469e-06	pass	0.64598	ADHD PRS-by-sex interactions Top 100	Table S5D	Large epigenome-wide association study of childhood ADHD identifies peripheral DNA methylation associated with disease and polygenic risk burden.
PMC7026179	cg05407555	9.23049e-06	pass	0.999958	ADHD PRS-by-sex interactions Top 100	Table S5D	Large epigenome-wide association study of childhood ADHD identifies peripheral DNA methylation associated with disease and polygenic risk burden.
PMC7026179	cg02505689	1.57732e-05	not pass	0.999958	ADHD PRS-by-sex interactions Top 100	Table S5D	Large epigenome-wide association study of childhood ADHD identifies peripheral DNA methylation associated with disease and polygenic risk burden.
PMC7026179	cg19226087	1.76875e-05	not pass	0.999958	ADHD PRS-by-sex interactions Top 100	Table S5D	Large epigenome-wide association study of childhood ADHD identifies peripheral DNA methylation associated with disease and polygenic risk burden.
PMC7026179	cg02441374	1.81842e-05	not pass	0.999958	ADHD PRS-by-sex interactions Top 100	Table S5D	Large epigenome-wide association study of childhood ADHD identifies peripheral DNA methylation associated with disease and polygenic risk burden.
PMC7026179	cg03548212	2.58044e-05	not pass	0.999958	ADHD PRS-by-sex interactions Top 100	Table S5D	Large epigenome-wide association study of childhood ADHD identifies peripheral DNA methylation associated with disease and polygenic risk burden.
PMC7026179	cg02790486	2.83617e-05	not pass	0.999958	ADHD PRS-by-sex interactions Top 100	Table S5D	Large epigenome-wide association study of childhood ADHD identifies peripheral DNA methylation associated with disease and polygenic risk burden.
PMC7026179	cg24943518	3.43594e-05	not pass	0.999958	ADHD PRS-by-sex interactions Top 100	Table S5D	Large epigenome-wide association study of childhood ADHD identifies peripheral DNA methylation associated with disease and polygenic risk burden.
PMC7026179	cg02333202	3.54897e-05	not pass	0.999958	ADHD PRS-by-sex interactions Top 100	Table S5D	Large epigenome-wide association study of childhood ADHD identifies peripheral DNA methylation associated with disease and polygenic risk burden.
PMC7026179	cg27131834	3.86163e-05	not pass	0.999958	ADHD PRS-by-sex interactions Top 100	Table S5D	Large epigenome-wide association study of childhood ADHD identifies peripheral DNA methylation associated with disease and polygenic risk burden.
PMC7026179	cg04133293	3.95593e-05	not pass	0.999958	ADHD PRS-by-sex interactions Top 100	Table S5D	Large epigenome-wide association study of childhood ADHD identifies peripheral DNA methylation associated with disease and polygenic risk burden.
PMC7026179	cg18646987	4.12906e-05	not pass	0.999958	ADHD PRS-by-sex interactions Top 100	Table S5D	Large epigenome-wide association study of childhood ADHD identifies peripheral DNA methylation associated with disease and polygenic risk burden.
PMC7026179	cg15328265	4.13638e-05	not pass	0.999958	ADHD PRS-by-sex interactions Top 100	Table S5D	Large epigenome-wide association study of childhood ADHD identifies peripheral DNA methylation associated with disease and polygenic risk burden.
PMC7026179	cg17734137	4.22007e-05	not pass	0.999958	ADHD PRS-by-sex interactions Top 100	Table S5D	Large epigenome-wide association study of childhood ADHD identifies peripheral DNA methylation associated with disease and polygenic risk burden.
PMC7026179	cg10395330	4.26683e-05	not pass	0.999958	ADHD PRS-by-sex interactions Top 100	Table S5D	Large epigenome-wide association study of childhood ADHD identifies peripheral DNA methylation associated with disease and polygenic risk burden.
PMC7026179	cg20880890	4.26904e-05	not pass	0.999958	ADHD PRS-by-sex interactions Top 100	Table S5D	Large epigenome-wide association study of childhood ADHD identifies peripheral DNA methylation associated with disease and polygenic risk burden.
PMC7026179	cg14041438	4.42789e-05	not pass	0.999958	ADHD PRS-by-sex interactions Top 100	Table S5D	Large epigenome-wide association study of childhood ADHD identifies peripheral DNA methylation associated with disease and polygenic risk burden.
PMC7026179	cg11796345	4.49104e-05	not pass	0.999958	ADHD PRS-by-sex interactions Top 100	Table S5D	Large epigenome-wide association study of childhood ADHD identifies peripheral DNA methylation associated with disease and polygenic risk burden.
PMC7026179	cg00829400	4.80476e-05	not pass	0.999958	ADHD PRS-by-sex interactions Top 100	Table S5D	Large epigenome-wide association study of childhood ADHD identifies peripheral DNA methylation associated with disease and polygenic risk burden.
PMC7026179	cg02871121	4.99892e-05	not pass	0.999958	ADHD PRS-by-sex interactions Top 100	Table S5D	Large epigenome-wide association study of childhood ADHD identifies peripheral DNA methylation associated with disease and polygenic risk burden.
PMC7026179	cg19444925	5.34711e-05	not pass	0.999958	ADHD PRS-by-sex interactions Top 100	Table S5D	Large epigenome-wide association study of childhood ADHD identifies peripheral DNA methylation associated with disease and polygenic risk burden.
PMC7026179	cg01109047	5.39052e-05	not pass	0.999958	ADHD PRS-by-sex interactions Top 100	Table S5D	Large epigenome-wide association study of childhood ADHD identifies peripheral DNA methylation associated with disease and polygenic risk burden.
PMC7026179	cg17388689	5.88397e-05	not pass	0.999958	ADHD PRS-by-sex interactions Top 100	Table S5D	Large epigenome-wide association study of childhood ADHD identifies peripheral DNA methylation associated with disease and polygenic risk burden.
PMC7026179	cg05469591	6.41495e-05	not pass	0.999958	ADHD PRS-by-sex interactions Top 100	Table S5D	Large epigenome-wide association study of childhood ADHD identifies peripheral DNA methylation associated with disease and polygenic risk burden.
PMC7026179	cg01325331	6.44583e-05	not pass	0.999958	ADHD PRS-by-sex interactions Top 100	Table S5D	Large epigenome-wide association study of childhood ADHD identifies peripheral DNA methylation associated with disease and polygenic risk burden.
PMC7026179	cg21577836	6.51939e-05	not pass	0.999958	ADHD PRS-by-sex interactions Top 100	Table S5D	Large epigenome-wide association study of childhood ADHD identifies peripheral DNA methylation associated with disease and polygenic risk burden.
PMC7026179	cg06753816	6.62443e-05	not pass	0.999958	ADHD PRS-by-sex interactions Top 100	Table S5D	Large epigenome-wide association study of childhood ADHD identifies peripheral DNA methylation associated with disease and polygenic risk burden.
PMC7026179	cg02655195	7.40336e-05	not pass	0.999958	ADHD PRS-by-sex interactions Top 100	Table S5D	Large epigenome-wide association study of childhood ADHD identifies peripheral DNA methylation associated with disease and polygenic risk burden.
PMC7026179	cg13509608	7.72862e-05	not pass	0.999958	ADHD PRS-by-sex interactions Top 100	Table S5D	Large epigenome-wide association study of childhood ADHD identifies peripheral DNA methylation associated with disease and polygenic risk burden.
PMC7026179	cg18482268	7.83e-05	not pass	0.999958	ADHD PRS-by-sex interactions Top 100	Table S5D	Large epigenome-wide association study of childhood ADHD identifies peripheral DNA methylation associated with disease and polygenic risk burden.
PMC7026179	cg24867289	7.94151e-05	not pass	0.999958	ADHD PRS-by-sex interactions Top 100	Table S5D	Large epigenome-wide association study of childhood ADHD identifies peripheral DNA methylation associated with disease and polygenic risk burden.
PMC7026179	cg13077833	8.04294e-05	not pass	0.999958	ADHD PRS-by-sex interactions Top 100	Table S5D	Large epigenome-wide association study of childhood ADHD identifies peripheral DNA methylation associated with disease and polygenic risk burden.
PMC7026179	cg06531595	8.52882e-05	not pass	0.999958	ADHD PRS-by-sex interactions Top 100	Table S5D	Large epigenome-wide association study of childhood ADHD identifies peripheral DNA methylation associated with disease and polygenic risk burden.
PMC7026179	cg01021271	8.60819e-05	not pass	0.999958	ADHD PRS-by-sex interactions Top 100	Table S5D	Large epigenome-wide association study of childhood ADHD identifies peripheral DNA methylation associated with disease and polygenic risk burden.
PMC7026179	cg20261379	8.61716e-05	not pass	0.999958	ADHD PRS-by-sex interactions Top 100	Table S5D	Large epigenome-wide association study of childhood ADHD identifies peripheral DNA methylation associated with disease and polygenic risk burden.
PMC7026179	cg02213475	9.05647e-05	not pass	0.999958	ADHD PRS-by-sex interactions Top 100	Table S5D	Large epigenome-wide association study of childhood ADHD identifies peripheral DNA methylation associated with disease and polygenic risk burden.
PMC7026179	cg04402562	9.13184e-05	not pass	0.999958	ADHD PRS-by-sex interactions Top 100	Table S5D	Large epigenome-wide association study of childhood ADHD identifies peripheral DNA methylation associated with disease and polygenic risk burden.
PMC7026179	cg16570256	9.50337e-05	not pass	0.999958	ADHD PRS-by-sex interactions Top 100	Table S5D	Large epigenome-wide association study of childhood ADHD identifies peripheral DNA methylation associated with disease and polygenic risk burden.
PMC7026179	cg05059446	9.56266e-05	not pass	0.999958	ADHD PRS-by-sex interactions Top 100	Table S5D	Large epigenome-wide association study of childhood ADHD identifies peripheral DNA methylation associated with disease and polygenic risk burden.
PMC7026179	cg01092748	9.80779e-05	not pass	0.999958	ADHD PRS-by-sex interactions Top 100	Table S5D	Large epigenome-wide association study of childhood ADHD identifies peripheral DNA methylation associated with disease and polygenic risk burden.
PMC7026179	cg05860079	9.81814e-05	not pass	0.999958	ADHD PRS-by-sex interactions Top 100	Table S5D	Large epigenome-wide association study of childhood ADHD identifies peripheral DNA methylation associated with disease and polygenic risk burden.
PMC7026179	cg06235390	0.000100613	not pass	0.999958	ADHD PRS-by-sex interactions Top 100	Table S5D	Large epigenome-wide association study of childhood ADHD identifies peripheral DNA methylation associated with disease and polygenic risk burden.
PMC7026179	cg06439293	0.000103356	not pass	0.999958	ADHD PRS-by-sex interactions Top 100	Table S5D	Large epigenome-wide association study of childhood ADHD identifies peripheral DNA methylation associated with disease and polygenic risk burden.
PMC7026179	cg02206867	0.000105239	not pass	0.999958	ADHD PRS-by-sex interactions Top 100	Table S5D	Large epigenome-wide association study of childhood ADHD identifies peripheral DNA methylation associated with disease and polygenic risk burden.
PMC7026179	cg26049693	0.000105727	not pass	0.999958	ADHD PRS-by-sex interactions Top 100	Table S5D	Large epigenome-wide association study of childhood ADHD identifies peripheral DNA methylation associated with disease and polygenic risk burden.
PMC7026179	cg11969502	0.000108546	not pass	0.999958	ADHD PRS-by-sex interactions Top 100	Table S5D	Large epigenome-wide association study of childhood ADHD identifies peripheral DNA methylation associated with disease and polygenic risk burden.
PMC7026179	cg20723705	0.000111565	not pass	0.999958	ADHD PRS-by-sex interactions Top 100	Table S5D	Large epigenome-wide association study of childhood ADHD identifies peripheral DNA methylation associated with disease and polygenic risk burden.
PMC7026179	cg03802402	0.000114987	not pass	0.999958	ADHD PRS-by-sex interactions Top 100	Table S5D	Large epigenome-wide association study of childhood ADHD identifies peripheral DNA methylation associated with disease and polygenic risk burden.
PMC7026179	cg22600832	0.000117047	not pass	0.999958	ADHD PRS-by-sex interactions Top 100	Table S5D	Large epigenome-wide association study of childhood ADHD identifies peripheral DNA methylation associated with disease and polygenic risk burden.
PMC7026179	cg03229959	0.000120729	not pass	0.999958	ADHD PRS-by-sex interactions Top 100	Table S5D	Large epigenome-wide association study of childhood ADHD identifies peripheral DNA methylation associated with disease and polygenic risk burden.
PMC7026179	cg08003225	0.000124521	not pass	0.999958	ADHD PRS-by-sex interactions Top 100	Table S5D	Large epigenome-wide association study of childhood ADHD identifies peripheral DNA methylation associated with disease and polygenic risk burden.
PMC7026179	cg27436717	0.000125596	not pass	0.999958	ADHD PRS-by-sex interactions Top 100	Table S5D	Large epigenome-wide association study of childhood ADHD identifies peripheral DNA methylation associated with disease and polygenic risk burden.
PMC7026179	cg21237535	0.000126353	not pass	0.999958	ADHD PRS-by-sex interactions Top 100	Table S5D	Large epigenome-wide association study of childhood ADHD identifies peripheral DNA methylation associated with disease and polygenic risk burden.
PMC7026179	cg02902423	0.00012667	not pass	0.999958	ADHD PRS-by-sex interactions Top 100	Table S5D	Large epigenome-wide association study of childhood ADHD identifies peripheral DNA methylation associated with disease and polygenic risk burden.
PMC7026179	cg01884968	0.000126993	not pass	0.999958	ADHD PRS-by-sex interactions Top 100	Table S5D	Large epigenome-wide association study of childhood ADHD identifies peripheral DNA methylation associated with disease and polygenic risk burden.
PMC7026179	cg15905656	0.000128158	not pass	0.999958	ADHD PRS-by-sex interactions Top 100	Table S5D	Large epigenome-wide association study of childhood ADHD identifies peripheral DNA methylation associated with disease and polygenic risk burden.
PMC7026179	cg15971010	0.00012937	not pass	0.999958	ADHD PRS-by-sex interactions Top 100	Table S5D	Large epigenome-wide association study of childhood ADHD identifies peripheral DNA methylation associated with disease and polygenic risk burden.
PMC7026179	cg26657768	0.000130518	not pass	0.999958	ADHD PRS-by-sex interactions Top 100	Table S5D	Large epigenome-wide association study of childhood ADHD identifies peripheral DNA methylation associated with disease and polygenic risk burden.
PMC7026179	cg11100932	0.000130913	not pass	0.999958	ADHD PRS-by-sex interactions Top 100	Table S5D	Large epigenome-wide association study of childhood ADHD identifies peripheral DNA methylation associated with disease and polygenic risk burden.
PMC7026179	cg26017091	0.00013214	not pass	0.999958	ADHD PRS-by-sex interactions Top 100	Table S5D	Large epigenome-wide association study of childhood ADHD identifies peripheral DNA methylation associated with disease and polygenic risk burden.
PMC7026179	cg25013378	0.000134308	not pass	0.999958	ADHD PRS-by-sex interactions Top 100	Table S5D	Large epigenome-wide association study of childhood ADHD identifies peripheral DNA methylation associated with disease and polygenic risk burden.
PMC7026179	cg07639650	0.000135204	not pass	0.999958	ADHD PRS-by-sex interactions Top 100	Table S5D	Large epigenome-wide association study of childhood ADHD identifies peripheral DNA methylation associated with disease and polygenic risk burden.
PMC7026179	cg03416665	0.000137495	not pass	0.999958	ADHD PRS-by-sex interactions Top 100	Table S5D	Large epigenome-wide association study of childhood ADHD identifies peripheral DNA methylation associated with disease and polygenic risk burden.
PMC7026179	cg05178576	0.000137616	not pass	0.999958	ADHD PRS-by-sex interactions Top 100	Table S5D	Large epigenome-wide association study of childhood ADHD identifies peripheral DNA methylation associated with disease and polygenic risk burden.
PMC7026179	cg22247282	0.000139233	not pass	0.999958	ADHD PRS-by-sex interactions Top 100	Table S5D	Large epigenome-wide association study of childhood ADHD identifies peripheral DNA methylation associated with disease and polygenic risk burden.
PMC7026179	cg12176441	0.000142147	not pass	0.999958	ADHD PRS-by-sex interactions Top 100	Table S5D	Large epigenome-wide association study of childhood ADHD identifies peripheral DNA methylation associated with disease and polygenic risk burden.
PMC7026179	cg04710526	0.000144733	not pass	0.999958	ADHD PRS-by-sex interactions Top 100	Table S5D	Large epigenome-wide association study of childhood ADHD identifies peripheral DNA methylation associated with disease and polygenic risk burden.
PMC7026179	cg13349671	0.000145742	not pass	0.999958	ADHD PRS-by-sex interactions Top 100	Table S5D	Large epigenome-wide association study of childhood ADHD identifies peripheral DNA methylation associated with disease and polygenic risk burden.
PMC7026179	cg24159247	0.000149953	not pass	0.999958	ADHD PRS-by-sex interactions Top 100	Table S5D	Large epigenome-wide association study of childhood ADHD identifies peripheral DNA methylation associated with disease and polygenic risk burden.
PMC7026179	cg12997282	0.00015347	not pass	0.999958	ADHD PRS-by-sex interactions Top 100	Table S5D	Large epigenome-wide association study of childhood ADHD identifies peripheral DNA methylation associated with disease and polygenic risk burden.
PMC7026179	cg06522233	0.000159162	not pass	0.999958	ADHD PRS-by-sex interactions Top 100	Table S5D	Large epigenome-wide association study of childhood ADHD identifies peripheral DNA methylation associated with disease and polygenic risk burden.
PMC7026179	cg14929320	0.000164231	not pass	0.999958	ADHD PRS-by-sex interactions Top 100	Table S5D	Large epigenome-wide association study of childhood ADHD identifies peripheral DNA methylation associated with disease and polygenic risk burden.
PMC7026179	cg22276271	0.000165245	not pass	0.999958	ADHD PRS-by-sex interactions Top 100	Table S5D	Large epigenome-wide association study of childhood ADHD identifies peripheral DNA methylation associated with disease and polygenic risk burden.
PMC7026179	cg11498740	0.000165369	not pass	0.999958	ADHD PRS-by-sex interactions Top 100	Table S5D	Large epigenome-wide association study of childhood ADHD identifies peripheral DNA methylation associated with disease and polygenic risk burden.
PMC7026179	cg21699158	0.000165471	not pass	0.999958	ADHD PRS-by-sex interactions Top 100	Table S5D	Large epigenome-wide association study of childhood ADHD identifies peripheral DNA methylation associated with disease and polygenic risk burden.
PMC7026179	cg02547390	0.000170822	not pass	0.999958	ADHD PRS-by-sex interactions Top 100	Table S5D	Large epigenome-wide association study of childhood ADHD identifies peripheral DNA methylation associated with disease and polygenic risk burden.
PMC7026179	cg22941685	0.00017715	not pass	0.999958	ADHD PRS-by-sex interactions Top 100	Table S5D	Large epigenome-wide association study of childhood ADHD identifies peripheral DNA methylation associated with disease and polygenic risk burden.
PMC7026179	cg18134437	0.000179118	not pass	0.999958	ADHD PRS-by-sex interactions Top 100	Table S5D	Large epigenome-wide association study of childhood ADHD identifies peripheral DNA methylation associated with disease and polygenic risk burden.
PMC7026179	cg22563785	0.000180087	not pass	0.999958	ADHD PRS-by-sex interactions Top 100	Table S5D	Large epigenome-wide association study of childhood ADHD identifies peripheral DNA methylation associated with disease and polygenic risk burden.
PMC7026179	cg25803041	0.000185092	not pass	0.999958	ADHD PRS-by-sex interactions Top 100	Table S5D	Large epigenome-wide association study of childhood ADHD identifies peripheral DNA methylation associated with disease and polygenic risk burden.
PMC7026179	cg22160612	0.000188347	not pass	0.999958	ADHD PRS-by-sex interactions Top 100	Table S5D	Large epigenome-wide association study of childhood ADHD identifies peripheral DNA methylation associated with disease and polygenic risk burden.
PMC7026179	cg19134233	0.000188926	not pass	0.999958	ADHD PRS-by-sex interactions Top 100	Table S5D	Large epigenome-wide association study of childhood ADHD identifies peripheral DNA methylation associated with disease and polygenic risk burden.
PMC7026179	cg20654385	0.000189234	not pass	0.999958	ADHD PRS-by-sex interactions Top 100	Table S5D	Large epigenome-wide association study of childhood ADHD identifies peripheral DNA methylation associated with disease and polygenic risk burden.
PMC7026179	cg03663715	0.000191456	not pass	0.999958	ADHD PRS-by-sex interactions Top 100	Table S5D	Large epigenome-wide association study of childhood ADHD identifies peripheral DNA methylation associated with disease and polygenic risk burden.
PMC7026179	cg07122553	0.000193748	not pass	0.999958	ADHD PRS-by-sex interactions Top 100	Table S5D	Large epigenome-wide association study of childhood ADHD identifies peripheral DNA methylation associated with disease and polygenic risk burden.
PMC7026179	cg04518808	0.000201887	not pass	0.999958	ADHD PRS-by-sex interactions Top 100	Table S5D	Large epigenome-wide association study of childhood ADHD identifies peripheral DNA methylation associated with disease and polygenic risk burden.
PMC7026179	cg16751754	0.000201953	not pass	0.999958	ADHD PRS-by-sex interactions Top 100	Table S5D	Large epigenome-wide association study of childhood ADHD identifies peripheral DNA methylation associated with disease and polygenic risk burden.
PMC7026179	cg26533221	0.000205317	not pass	0.999958	ADHD PRS-by-sex interactions Top 100	Table S5D	Large epigenome-wide association study of childhood ADHD identifies peripheral DNA methylation associated with disease and polygenic risk burden.
PMC7026179	cg05316290	0.000211005	not pass	0.999958	ADHD PRS-by-sex interactions Top 100	Table S5D	Large epigenome-wide association study of childhood ADHD identifies peripheral DNA methylation associated with disease and polygenic risk burden.
PMC7026179	cg02600150	0.000216311	not pass	0.999958	ADHD PRS-by-sex interactions Top 100	Table S5D	Large epigenome-wide association study of childhood ADHD identifies peripheral DNA methylation associated with disease and polygenic risk burden.
PMC7026179	cg00394712	0.000217196	not pass	0.999958	ADHD PRS-by-sex interactions Top 100	Table S5D	Large epigenome-wide association study of childhood ADHD identifies peripheral DNA methylation associated with disease and polygenic risk burden.
PMC7026179	cg19807968	0.000217829	not pass	0.999958	ADHD PRS-by-sex interactions Top 100	Table S5D	Large epigenome-wide association study of childhood ADHD identifies peripheral DNA methylation associated with disease and polygenic risk burden.
PMC7026179	cg11706366	0.00022153	not pass	0.999958	ADHD PRS-by-sex interactions Top 100	Table S5D	Large epigenome-wide association study of childhood ADHD identifies peripheral DNA methylation associated with disease and polygenic risk burden.
PMC7026179	cg02033258	0.000224014	not pass	0.999958	ADHD PRS-by-sex interactions Top 100	Table S5D	Large epigenome-wide association study of childhood ADHD identifies peripheral DNA methylation associated with disease and polygenic risk burden.
PMC7026179	cg15018486	0.000225707	not pass	0.999958	ADHD PRS-by-sex interactions Top 100	Table S5D	Large epigenome-wide association study of childhood ADHD identifies peripheral DNA methylation associated with disease and polygenic risk burden.
PMC7026179	cg26977944	0.000228687	not pass	0.999958	ADHD PRS-by-sex interactions Top 100	Table S5D	Large epigenome-wide association study of childhood ADHD identifies peripheral DNA methylation associated with disease and polygenic risk burden.
PMC7026179	cg21211317	0.000228732	not pass	0.999958	ADHD PRS-by-sex interactions Top 100	Table S5D	Large epigenome-wide association study of childhood ADHD identifies peripheral DNA methylation associated with disease and polygenic risk burden.
PMC7026179	cg26975193	7.50927e-06	pass		ADHD-by-sex Interaction Model	Table S6	Large epigenome-wide association study of childhood ADHD identifies peripheral DNA methylation associated with disease and polygenic risk burden.
PMC7026179	cg20998127	0.000458907	not pass		ADHD-by-sex Interaction Model	Table S6	Large epigenome-wide association study of childhood ADHD identifies peripheral DNA methylation associated with disease and polygenic risk burden.
PMC7026179	cg03642066	0.00351478	not pass		ADHD-by-sex Interaction Model	Table S6	Large epigenome-wide association study of childhood ADHD identifies peripheral DNA methylation associated with disease and polygenic risk burden.
PMC7026179	cg02870147	0.00389926	not pass		ADHD-by-sex Interaction Model	Table S6	Large epigenome-wide association study of childhood ADHD identifies peripheral DNA methylation associated with disease and polygenic risk burden.
PMC7026179	cg09314135	0.00571491	not pass		ADHD-by-sex Interaction Model	Table S6	Large epigenome-wide association study of childhood ADHD identifies peripheral DNA methylation associated with disease and polygenic risk burden.
PMC7026179	cg00287713	0.00828817	not pass		ADHD-by-sex Interaction Model	Table S6	Large epigenome-wide association study of childhood ADHD identifies peripheral DNA methylation associated with disease and polygenic risk burden.
PMC7026179	cg16089280	0.00843169	not pass		ADHD-by-sex Interaction Model	Table S6	Large epigenome-wide association study of childhood ADHD identifies peripheral DNA methylation associated with disease and polygenic risk burden.
PMC7026179	cg00445737	0.0129004	not pass		ADHD-by-sex Interaction Model	Table S6	Large epigenome-wide association study of childhood ADHD identifies peripheral DNA methylation associated with disease and polygenic risk burden.
PMC7026179	cg25544525	0.0133842	not pass		ADHD-by-sex Interaction Model	Table S6	Large epigenome-wide association study of childhood ADHD identifies peripheral DNA methylation associated with disease and polygenic risk burden.
PMC7026179	cg18349835	0.0296468	not pass		ADHD-by-sex Interaction Model	Table S6	Large epigenome-wide association study of childhood ADHD identifies peripheral DNA methylation associated with disease and polygenic risk burden.
PMC7026179	cg02172283	0.0310034	not pass		ADHD-by-sex Interaction Model	Table S6	Large epigenome-wide association study of childhood ADHD identifies peripheral DNA methylation associated with disease and polygenic risk burden.
PMC7026179	cg26606257	0.0356321	not pass		ADHD-by-sex Interaction Model	Table S6	Large epigenome-wide association study of childhood ADHD identifies peripheral DNA methylation associated with disease and polygenic risk burden.
PMC7026179	cg01889485	0.0377279	not pass		ADHD-by-sex Interaction Model	Table S6	Large epigenome-wide association study of childhood ADHD identifies peripheral DNA methylation associated with disease and polygenic risk burden.
PMC7026179	cg00913032	0.0409532	not pass		ADHD-by-sex Interaction Model	Table S6	Large epigenome-wide association study of childhood ADHD identifies peripheral DNA methylation associated with disease and polygenic risk burden.
PMC7026179	cg02304095	0.0417889	not pass		ADHD-by-sex Interaction Model	Table S6	Large epigenome-wide association study of childhood ADHD identifies peripheral DNA methylation associated with disease and polygenic risk burden.
PMC7026179	cg20830514	0.0439135	not pass		ADHD-by-sex Interaction Model	Table S6	Large epigenome-wide association study of childhood ADHD identifies peripheral DNA methylation associated with disease and polygenic risk burden.
PMC7026179	cg06022902	0.0458125	not pass		ADHD-by-sex Interaction Model	Table S6	Large epigenome-wide association study of childhood ADHD identifies peripheral DNA methylation associated with disease and polygenic risk burden.
PMC7429807	cg00496961	0.000606375		0.999989	ADHD	Table S1	Obsessive-compulsive disorder and attention-deficit/hyperactivity disorder: distinct associations with DNA methylation and genetic variation.
PMC7429807	cg00923880	0.00572914		0.999989	ADHD	Table S1	Obsessive-compulsive disorder and attention-deficit/hyperactivity disorder: distinct associations with DNA methylation and genetic variation.
PMC7429807	cg01132407	0.0417877		0.999989	ADHD	Table S1	Obsessive-compulsive disorder and attention-deficit/hyperactivity disorder: distinct associations with DNA methylation and genetic variation.
PMC7429807	cg01479768	0.0208252		0.999989	ADHD	Table S1	Obsessive-compulsive disorder and attention-deficit/hyperactivity disorder: distinct associations with DNA methylation and genetic variation.
PMC7429807	cg01786704	0.0102504		0.999989	ADHD	Table S1	Obsessive-compulsive disorder and attention-deficit/hyperactivity disorder: distinct associations with DNA methylation and genetic variation.
PMC7429807	cg01812571	0.0441438		0.999989	ADHD	Table S1	Obsessive-compulsive disorder and attention-deficit/hyperactivity disorder: distinct associations with DNA methylation and genetic variation.
PMC7429807	cg01833234	0.0254822		0.999989	ADHD	Table S1	Obsessive-compulsive disorder and attention-deficit/hyperactivity disorder: distinct associations with DNA methylation and genetic variation.
PMC7429807	cg01986008	0.0030818		0.999989	ADHD	Table S1	Obsessive-compulsive disorder and attention-deficit/hyperactivity disorder: distinct associations with DNA methylation and genetic variation.
PMC7429807	cg02088197	0.00532561		0.999989	ADHD	Table S1	Obsessive-compulsive disorder and attention-deficit/hyperactivity disorder: distinct associations with DNA methylation and genetic variation.
PMC7429807	cg02276823	0.00679761		0.999989	ADHD	Table S1	Obsessive-compulsive disorder and attention-deficit/hyperactivity disorder: distinct associations with DNA methylation and genetic variation.
PMC7429807	cg02341645	0.036497		0.999989	ADHD	Table S1	Obsessive-compulsive disorder and attention-deficit/hyperactivity disorder: distinct associations with DNA methylation and genetic variation.
PMC7429807	cg02497785	0.0142604		0.999989	ADHD	Table S1	Obsessive-compulsive disorder and attention-deficit/hyperactivity disorder: distinct associations with DNA methylation and genetic variation.
PMC7429807	cg02645135	0.0294444		0.999989	ADHD	Table S1	Obsessive-compulsive disorder and attention-deficit/hyperactivity disorder: distinct associations with DNA methylation and genetic variation.
PMC7429807	cg02660097	0.0456147		0.999989	ADHD	Table S1	Obsessive-compulsive disorder and attention-deficit/hyperactivity disorder: distinct associations with DNA methylation and genetic variation.
PMC7429807	cg02770061	0.0257963		0.999989	ADHD	Table S1	Obsessive-compulsive disorder and attention-deficit/hyperactivity disorder: distinct associations with DNA methylation and genetic variation.
PMC7429807	cg02937671	0.049821		0.999989	ADHD	Table S1	Obsessive-compulsive disorder and attention-deficit/hyperactivity disorder: distinct associations with DNA methylation and genetic variation.
PMC7429807	cg02954987	0.0123433		0.999989	ADHD	Table S1	Obsessive-compulsive disorder and attention-deficit/hyperactivity disorder: distinct associations with DNA methylation and genetic variation.
PMC7429807	cg03044573	0.0227563		0.999989	ADHD	Table S1	Obsessive-compulsive disorder and attention-deficit/hyperactivity disorder: distinct associations with DNA methylation and genetic variation.
PMC7429807	cg03343571	0.0410451		0.999989	ADHD	Table S1	Obsessive-compulsive disorder and attention-deficit/hyperactivity disorder: distinct associations with DNA methylation and genetic variation.
PMC7429807	cg03472888	0.00185712		0.999989	ADHD	Table S1	Obsessive-compulsive disorder and attention-deficit/hyperactivity disorder: distinct associations with DNA methylation and genetic variation.
PMC7429807	cg03493520	0.0261471		0.999989	ADHD	Table S1	Obsessive-compulsive disorder and attention-deficit/hyperactivity disorder: distinct associations with DNA methylation and genetic variation.
PMC7429807	cg03511628	0.00746486		0.999989	ADHD	Table S1	Obsessive-compulsive disorder and attention-deficit/hyperactivity disorder: distinct associations with DNA methylation and genetic variation.
PMC7429807	cg03847932	0.0380456		0.999989	ADHD	Table S1	Obsessive-compulsive disorder and attention-deficit/hyperactivity disorder: distinct associations with DNA methylation and genetic variation.
PMC7429807	cg03961010	0.00250861		0.999989	ADHD	Table S1	Obsessive-compulsive disorder and attention-deficit/hyperactivity disorder: distinct associations with DNA methylation and genetic variation.
PMC7429807	cg04122358	0.0341356		0.999989	ADHD	Table S1	Obsessive-compulsive disorder and attention-deficit/hyperactivity disorder: distinct associations with DNA methylation and genetic variation.
PMC7429807	cg04131969	0.0346854		0.999989	ADHD	Table S1	Obsessive-compulsive disorder and attention-deficit/hyperactivity disorder: distinct associations with DNA methylation and genetic variation.
PMC7429807	cg04245305	0.0459642		0.999989	ADHD	Table S1	Obsessive-compulsive disorder and attention-deficit/hyperactivity disorder: distinct associations with DNA methylation and genetic variation.
PMC7429807	cg04321555	0.000290259		0.999989	ADHD	Table S1	Obsessive-compulsive disorder and attention-deficit/hyperactivity disorder: distinct associations with DNA methylation and genetic variation.
PMC7429807	cg04657470	0.0473192		0.999989	ADHD	Table S1	Obsessive-compulsive disorder and attention-deficit/hyperactivity disorder: distinct associations with DNA methylation and genetic variation.
PMC7429807	cg04671734	0.0251897		0.999989	ADHD	Table S1	Obsessive-compulsive disorder and attention-deficit/hyperactivity disorder: distinct associations with DNA methylation and genetic variation.
PMC7429807	cg04798102	0.000545965		0.999989	ADHD	Table S1	Obsessive-compulsive disorder and attention-deficit/hyperactivity disorder: distinct associations with DNA methylation and genetic variation.
PMC7429807	cg04913265	0.0321708		0.999989	ADHD	Table S1	Obsessive-compulsive disorder and attention-deficit/hyperactivity disorder: distinct associations with DNA methylation and genetic variation.
PMC7429807	cg05056638	0.0185114		0.999989	ADHD	Table S1	Obsessive-compulsive disorder and attention-deficit/hyperactivity disorder: distinct associations with DNA methylation and genetic variation.
PMC7429807	cg05419622	0.00964804		0.999989	ADHD	Table S1	Obsessive-compulsive disorder and attention-deficit/hyperactivity disorder: distinct associations with DNA methylation and genetic variation.
PMC7429807	cg05512420	0.00685839		0.999989	ADHD	Table S1	Obsessive-compulsive disorder and attention-deficit/hyperactivity disorder: distinct associations with DNA methylation and genetic variation.
PMC7429807	cg05820861	0.00136725		0.999989	ADHD	Table S1	Obsessive-compulsive disorder and attention-deficit/hyperactivity disorder: distinct associations with DNA methylation and genetic variation.
PMC7429807	cg06061257	0.031024		0.999989	ADHD	Table S1	Obsessive-compulsive disorder and attention-deficit/hyperactivity disorder: distinct associations with DNA methylation and genetic variation.
PMC7429807	cg06400119	0.0452958		0.999989	ADHD	Table S1	Obsessive-compulsive disorder and attention-deficit/hyperactivity disorder: distinct associations with DNA methylation and genetic variation.
PMC7429807	cg06463313	0.0198121		0.999989	ADHD	Table S1	Obsessive-compulsive disorder and attention-deficit/hyperactivity disorder: distinct associations with DNA methylation and genetic variation.
PMC7429807	cg06578276	0.00533418		0.999989	ADHD	Table S1	Obsessive-compulsive disorder and attention-deficit/hyperactivity disorder: distinct associations with DNA methylation and genetic variation.
PMC7429807	cg06715136	0.0196514		0.999989	ADHD	Table S1	Obsessive-compulsive disorder and attention-deficit/hyperactivity disorder: distinct associations with DNA methylation and genetic variation.
PMC7429807	cg06809326	0.00837568		0.999989	ADHD	Table S1	Obsessive-compulsive disorder and attention-deficit/hyperactivity disorder: distinct associations with DNA methylation and genetic variation.
PMC7429807	cg07011961	0.00597223		0.999989	ADHD	Table S1	Obsessive-compulsive disorder and attention-deficit/hyperactivity disorder: distinct associations with DNA methylation and genetic variation.
PMC7429807	cg07112131	0.0098036		0.999989	ADHD	Table S1	Obsessive-compulsive disorder and attention-deficit/hyperactivity disorder: distinct associations with DNA methylation and genetic variation.
PMC7429807	cg07226162	0.0128213		0.999989	ADHD	Table S1	Obsessive-compulsive disorder and attention-deficit/hyperactivity disorder: distinct associations with DNA methylation and genetic variation.
PMC7429807	cg07314988	0.0249862		0.999989	ADHD	Table S1	Obsessive-compulsive disorder and attention-deficit/hyperactivity disorder: distinct associations with DNA methylation and genetic variation.
PMC7429807	cg07382842	0.00341225		0.999989	ADHD	Table S1	Obsessive-compulsive disorder and attention-deficit/hyperactivity disorder: distinct associations with DNA methylation and genetic variation.
PMC7429807	cg07525471	0.0113475		0.999989	ADHD	Table S1	Obsessive-compulsive disorder and attention-deficit/hyperactivity disorder: distinct associations with DNA methylation and genetic variation.
PMC7429807	cg07600533	0.0222307		0.999989	ADHD	Table S1	Obsessive-compulsive disorder and attention-deficit/hyperactivity disorder: distinct associations with DNA methylation and genetic variation.
PMC7429807	cg07620573	0.01896		0.999989	ADHD	Table S1	Obsessive-compulsive disorder and attention-deficit/hyperactivity disorder: distinct associations with DNA methylation and genetic variation.
PMC7429807	cg07876788	0.0132001		0.999989	ADHD	Table S1	Obsessive-compulsive disorder and attention-deficit/hyperactivity disorder: distinct associations with DNA methylation and genetic variation.
PMC7429807	cg08016092	0.0211278		0.999989	ADHD	Table S1	Obsessive-compulsive disorder and attention-deficit/hyperactivity disorder: distinct associations with DNA methylation and genetic variation.
PMC7429807	cg08085827	0.000258509		0.999989	ADHD	Table S1	Obsessive-compulsive disorder and attention-deficit/hyperactivity disorder: distinct associations with DNA methylation and genetic variation.
PMC7429807	cg08242633	0.00573194		0.999989	ADHD	Table S1	Obsessive-compulsive disorder and attention-deficit/hyperactivity disorder: distinct associations with DNA methylation and genetic variation.
PMC7429807	cg08280036	0.005962		0.999989	ADHD	Table S1	Obsessive-compulsive disorder and attention-deficit/hyperactivity disorder: distinct associations with DNA methylation and genetic variation.
PMC7429807	cg08433110	0.0492312		0.999989	ADHD	Table S1	Obsessive-compulsive disorder and attention-deficit/hyperactivity disorder: distinct associations with DNA methylation and genetic variation.
PMC7429807	cg08491487	0.0341642		0.999989	ADHD	Table S1	Obsessive-compulsive disorder and attention-deficit/hyperactivity disorder: distinct associations with DNA methylation and genetic variation.
PMC7429807	cg08610426	0.00393012		0.999989	ADHD	Table S1	Obsessive-compulsive disorder and attention-deficit/hyperactivity disorder: distinct associations with DNA methylation and genetic variation.
PMC7429807	cg08670281	0.0220374		0.999989	ADHD	Table S1	Obsessive-compulsive disorder and attention-deficit/hyperactivity disorder: distinct associations with DNA methylation and genetic variation.
PMC7429807	cg08754268	0.000926089		0.999989	ADHD	Table S1	Obsessive-compulsive disorder and attention-deficit/hyperactivity disorder: distinct associations with DNA methylation and genetic variation.
PMC7429807	cg08804111	0.00331996		0.999989	ADHD	Table S1	Obsessive-compulsive disorder and attention-deficit/hyperactivity disorder: distinct associations with DNA methylation and genetic variation.
PMC7429807	cg08820231	0.0282958		0.999989	ADHD	Table S1	Obsessive-compulsive disorder and attention-deficit/hyperactivity disorder: distinct associations with DNA methylation and genetic variation.
PMC7429807	cg08835956	0.00254963		0.999989	ADHD	Table S1	Obsessive-compulsive disorder and attention-deficit/hyperactivity disorder: distinct associations with DNA methylation and genetic variation.
PMC7429807	cg08960815	0.0248198		0.999989	ADHD	Table S1	Obsessive-compulsive disorder and attention-deficit/hyperactivity disorder: distinct associations with DNA methylation and genetic variation.
PMC7429807	cg08972916	0.00363688		0.999989	ADHD	Table S1	Obsessive-compulsive disorder and attention-deficit/hyperactivity disorder: distinct associations with DNA methylation and genetic variation.
PMC7429807	cg09079882	0.00540498		0.999989	ADHD	Table S1	Obsessive-compulsive disorder and attention-deficit/hyperactivity disorder: distinct associations with DNA methylation and genetic variation.
PMC7429807	cg09125754	0.0147564		0.999989	ADHD	Table S1	Obsessive-compulsive disorder and attention-deficit/hyperactivity disorder: distinct associations with DNA methylation and genetic variation.
PMC7429807	cg09169455	0.0277719		0.999989	ADHD	Table S1	Obsessive-compulsive disorder and attention-deficit/hyperactivity disorder: distinct associations with DNA methylation and genetic variation.
PMC7429807	cg09428340	0.0141215		0.999989	ADHD	Table S1	Obsessive-compulsive disorder and attention-deficit/hyperactivity disorder: distinct associations with DNA methylation and genetic variation.
PMC7429807	cg09621330	0.00196927		0.999989	ADHD	Table S1	Obsessive-compulsive disorder and attention-deficit/hyperactivity disorder: distinct associations with DNA methylation and genetic variation.
PMC7429807	cg09658497	0.0321065		0.999989	ADHD	Table S1	Obsessive-compulsive disorder and attention-deficit/hyperactivity disorder: distinct associations with DNA methylation and genetic variation.
PMC7429807	cg09677945	3.00198e-05		0.999989	ADHD	Table S1	Obsessive-compulsive disorder and attention-deficit/hyperactivity disorder: distinct associations with DNA methylation and genetic variation.
PMC7429807	cg09772857	0.0153405		0.999989	ADHD	Table S1	Obsessive-compulsive disorder and attention-deficit/hyperactivity disorder: distinct associations with DNA methylation and genetic variation.
PMC7429807	cg10261205	0.0283691		0.999989	ADHD	Table S1	Obsessive-compulsive disorder and attention-deficit/hyperactivity disorder: distinct associations with DNA methylation and genetic variation.
PMC7429807	cg10313151	0.0161587		0.999989	ADHD	Table S1	Obsessive-compulsive disorder and attention-deficit/hyperactivity disorder: distinct associations with DNA methylation and genetic variation.
PMC7429807	cg10374084	0.042423		0.999989	ADHD	Table S1	Obsessive-compulsive disorder and attention-deficit/hyperactivity disorder: distinct associations with DNA methylation and genetic variation.
PMC7429807	cg10411146	0.0215025		0.999989	ADHD	Table S1	Obsessive-compulsive disorder and attention-deficit/hyperactivity disorder: distinct associations with DNA methylation and genetic variation.
PMC7429807	cg10440639	0.0347411		0.999989	ADHD	Table S1	Obsessive-compulsive disorder and attention-deficit/hyperactivity disorder: distinct associations with DNA methylation and genetic variation.
PMC7429807	cg10491080	0.00763115		0.999989	ADHD	Table S1	Obsessive-compulsive disorder and attention-deficit/hyperactivity disorder: distinct associations with DNA methylation and genetic variation.
PMC7429807	cg10616776	0.0121148		0.999989	ADHD	Table S1	Obsessive-compulsive disorder and attention-deficit/hyperactivity disorder: distinct associations with DNA methylation and genetic variation.
PMC7429807	cg10751070	0.00602041		0.999989	ADHD	Table S1	Obsessive-compulsive disorder and attention-deficit/hyperactivity disorder: distinct associations with DNA methylation and genetic variation.
PMC7429807	cg10832239	0.0168962		0.999989	ADHD	Table S1	Obsessive-compulsive disorder and attention-deficit/hyperactivity disorder: distinct associations with DNA methylation and genetic variation.
PMC7429807	cg11185456	0.0457018		0.999989	ADHD	Table S1	Obsessive-compulsive disorder and attention-deficit/hyperactivity disorder: distinct associations with DNA methylation and genetic variation.
PMC7429807	cg11247378	0.00430021		0.999989	ADHD	Table S1	Obsessive-compulsive disorder and attention-deficit/hyperactivity disorder: distinct associations with DNA methylation and genetic variation.
PMC7429807	cg11266682	0.0101682		0.999989	ADHD	Table S1	Obsessive-compulsive disorder and attention-deficit/hyperactivity disorder: distinct associations with DNA methylation and genetic variation.
PMC7429807	cg11372934	0.0422612		0.999989	ADHD	Table S1	Obsessive-compulsive disorder and attention-deficit/hyperactivity disorder: distinct associations with DNA methylation and genetic variation.
PMC7429807	cg11388320	0.00311995		0.999989	ADHD	Table S1	Obsessive-compulsive disorder and attention-deficit/hyperactivity disorder: distinct associations with DNA methylation and genetic variation.
PMC7429807	cg11747104	0.0385367		0.999989	ADHD	Table S1	Obsessive-compulsive disorder and attention-deficit/hyperactivity disorder: distinct associations with DNA methylation and genetic variation.
PMC7429807	cg11779808	0.014934		0.999989	ADHD	Table S1	Obsessive-compulsive disorder and attention-deficit/hyperactivity disorder: distinct associations with DNA methylation and genetic variation.
PMC7429807	cg12011299	0.0159504		0.999989	ADHD	Table S1	Obsessive-compulsive disorder and attention-deficit/hyperactivity disorder: distinct associations with DNA methylation and genetic variation.
PMC7429807	cg12031275	0.0114385		0.999989	ADHD	Table S1	Obsessive-compulsive disorder and attention-deficit/hyperactivity disorder: distinct associations with DNA methylation and genetic variation.
PMC7429807	cg12159023	0.00856043		0.999989	ADHD	Table S1	Obsessive-compulsive disorder and attention-deficit/hyperactivity disorder: distinct associations with DNA methylation and genetic variation.
PMC7429807	cg12342675	0.0420394		0.999989	ADHD	Table S1	Obsessive-compulsive disorder and attention-deficit/hyperactivity disorder: distinct associations with DNA methylation and genetic variation.
PMC7429807	cg12549411	0.00162348		0.999989	ADHD	Table S1	Obsessive-compulsive disorder and attention-deficit/hyperactivity disorder: distinct associations with DNA methylation and genetic variation.
PMC7429807	cg12759523	0.0167904		0.999989	ADHD	Table S1	Obsessive-compulsive disorder and attention-deficit/hyperactivity disorder: distinct associations with DNA methylation and genetic variation.
PMC7429807	cg13225565	0.0278924		0.999989	ADHD	Table S1	Obsessive-compulsive disorder and attention-deficit/hyperactivity disorder: distinct associations with DNA methylation and genetic variation.
PMC7429807	cg13298116	0.0232568		0.999989	ADHD	Table S1	Obsessive-compulsive disorder and attention-deficit/hyperactivity disorder: distinct associations with DNA methylation and genetic variation.
PMC7429807	cg13607226	0.0204366		0.999989	ADHD	Table S1	Obsessive-compulsive disorder and attention-deficit/hyperactivity disorder: distinct associations with DNA methylation and genetic variation.
PMC7429807	cg14024893	0.00723069		0.999989	ADHD	Table S1	Obsessive-compulsive disorder and attention-deficit/hyperactivity disorder: distinct associations with DNA methylation and genetic variation.
PMC7429807	cg14223966	0.00840821		0.999989	ADHD	Table S1	Obsessive-compulsive disorder and attention-deficit/hyperactivity disorder: distinct associations with DNA methylation and genetic variation.
PMC7429807	cg14417784	0.0243767		0.999989	ADHD	Table S1	Obsessive-compulsive disorder and attention-deficit/hyperactivity disorder: distinct associations with DNA methylation and genetic variation.
PMC7429807	cg14544666	0.0166682		0.999989	ADHD	Table S1	Obsessive-compulsive disorder and attention-deficit/hyperactivity disorder: distinct associations with DNA methylation and genetic variation.
PMC7429807	cg14560110	0.00797478		0.999989	ADHD	Table S1	Obsessive-compulsive disorder and attention-deficit/hyperactivity disorder: distinct associations with DNA methylation and genetic variation.
PMC7429807	cg14729962	7.09301e-05		0.999989	ADHD	Table S1	Obsessive-compulsive disorder and attention-deficit/hyperactivity disorder: distinct associations with DNA methylation and genetic variation.
PMC7429807	cg14864167	0.00367368		0.999989	ADHD	Table S1	Obsessive-compulsive disorder and attention-deficit/hyperactivity disorder: distinct associations with DNA methylation and genetic variation.
PMC7429807	cg15001016	0.0470337		0.999989	ADHD	Table S1	Obsessive-compulsive disorder and attention-deficit/hyperactivity disorder: distinct associations with DNA methylation and genetic variation.
PMC7429807	cg15212455	0.00912136		0.999989	ADHD	Table S1	Obsessive-compulsive disorder and attention-deficit/hyperactivity disorder: distinct associations with DNA methylation and genetic variation.
PMC7429807	cg15265102	0.0191427		0.999989	ADHD	Table S1	Obsessive-compulsive disorder and attention-deficit/hyperactivity disorder: distinct associations with DNA methylation and genetic variation.
PMC7429807	cg15612221	0.0210865		0.999989	ADHD	Table S1	Obsessive-compulsive disorder and attention-deficit/hyperactivity disorder: distinct associations with DNA methylation and genetic variation.
PMC7429807	cg15736220	0.0018037		0.999989	ADHD	Table S1	Obsessive-compulsive disorder and attention-deficit/hyperactivity disorder: distinct associations with DNA methylation and genetic variation.
PMC7429807	cg15891645	0.0142559		0.999989	ADHD	Table S1	Obsessive-compulsive disorder and attention-deficit/hyperactivity disorder: distinct associations with DNA methylation and genetic variation.
PMC7429807	cg15988970	0.000321232		0.999989	ADHD	Table S1	Obsessive-compulsive disorder and attention-deficit/hyperactivity disorder: distinct associations with DNA methylation and genetic variation.
PMC7429807	cg16055526	0.00498047		0.999989	ADHD	Table S1	Obsessive-compulsive disorder and attention-deficit/hyperactivity disorder: distinct associations with DNA methylation and genetic variation.
PMC7429807	cg16078649	0.0426436		0.999989	ADHD	Table S1	Obsessive-compulsive disorder and attention-deficit/hyperactivity disorder: distinct associations with DNA methylation and genetic variation.
PMC7429807	cg16386523	0.00120085		0.999989	ADHD	Table S1	Obsessive-compulsive disorder and attention-deficit/hyperactivity disorder: distinct associations with DNA methylation and genetic variation.
PMC7429807	cg16810626	0.00324947		0.999989	ADHD	Table S1	Obsessive-compulsive disorder and attention-deficit/hyperactivity disorder: distinct associations with DNA methylation and genetic variation.
PMC7429807	cg16906346	0.010931		0.999989	ADHD	Table S1	Obsessive-compulsive disorder and attention-deficit/hyperactivity disorder: distinct associations with DNA methylation and genetic variation.
PMC7429807	cg17403731	0.0100868		0.999989	ADHD	Table S1	Obsessive-compulsive disorder and attention-deficit/hyperactivity disorder: distinct associations with DNA methylation and genetic variation.
PMC7429807	cg17566325	0.019701		0.999989	ADHD	Table S1	Obsessive-compulsive disorder and attention-deficit/hyperactivity disorder: distinct associations with DNA methylation and genetic variation.
PMC7429807	cg17611045	0.0127738		0.999989	ADHD	Table S1	Obsessive-compulsive disorder and attention-deficit/hyperactivity disorder: distinct associations with DNA methylation and genetic variation.
PMC7429807	cg18073471	0.00283471		0.999989	ADHD	Table S1	Obsessive-compulsive disorder and attention-deficit/hyperactivity disorder: distinct associations with DNA methylation and genetic variation.
PMC7429807	cg18085176	0.012372		0.999989	ADHD	Table S1	Obsessive-compulsive disorder and attention-deficit/hyperactivity disorder: distinct associations with DNA methylation and genetic variation.
PMC7429807	cg18089426	0.00821259		0.999989	ADHD	Table S1	Obsessive-compulsive disorder and attention-deficit/hyperactivity disorder: distinct associations with DNA methylation and genetic variation.
PMC7429807	cg18190310	0.0146052		0.999989	ADHD	Table S1	Obsessive-compulsive disorder and attention-deficit/hyperactivity disorder: distinct associations with DNA methylation and genetic variation.
PMC7429807	cg18200150	0.006234		0.999989	ADHD	Table S1	Obsessive-compulsive disorder and attention-deficit/hyperactivity disorder: distinct associations with DNA methylation and genetic variation.
PMC7429807	cg18319852	0.0487513		0.999989	ADHD	Table S1	Obsessive-compulsive disorder and attention-deficit/hyperactivity disorder: distinct associations with DNA methylation and genetic variation.
PMC7429807	cg18388270	0.00102639		0.999989	ADHD	Table S1	Obsessive-compulsive disorder and attention-deficit/hyperactivity disorder: distinct associations with DNA methylation and genetic variation.
PMC7429807	cg18447121	0.0301444		0.999989	ADHD	Table S1	Obsessive-compulsive disorder and attention-deficit/hyperactivity disorder: distinct associations with DNA methylation and genetic variation.
PMC7429807	cg18675097	1.79046e-05		0.999989	ADHD	Table S1	Obsessive-compulsive disorder and attention-deficit/hyperactivity disorder: distinct associations with DNA methylation and genetic variation.
PMC7429807	cg18693985	0.0338161		0.999989	ADHD	Table S1	Obsessive-compulsive disorder and attention-deficit/hyperactivity disorder: distinct associations with DNA methylation and genetic variation.
PMC7429807	cg18850127	0.0177232		0.999989	ADHD	Table S1	Obsessive-compulsive disorder and attention-deficit/hyperactivity disorder: distinct associations with DNA methylation and genetic variation.
PMC7429807	cg19055436	0.00105528		0.999989	ADHD	Table S1	Obsessive-compulsive disorder and attention-deficit/hyperactivity disorder: distinct associations with DNA methylation and genetic variation.
PMC7429807	cg19078123	0.044974		0.999989	ADHD	Table S1	Obsessive-compulsive disorder and attention-deficit/hyperactivity disorder: distinct associations with DNA methylation and genetic variation.
PMC7429807	cg19359983	0.000525275		0.999989	ADHD	Table S1	Obsessive-compulsive disorder and attention-deficit/hyperactivity disorder: distinct associations with DNA methylation and genetic variation.
PMC7429807	cg19389372	0.00488657		0.999989	ADHD	Table S1	Obsessive-compulsive disorder and attention-deficit/hyperactivity disorder: distinct associations with DNA methylation and genetic variation.
PMC7429807	cg19544767	0.00169306		0.999989	ADHD	Table S1	Obsessive-compulsive disorder and attention-deficit/hyperactivity disorder: distinct associations with DNA methylation and genetic variation.
PMC7429807	cg19550388	0.0163835		0.999989	ADHD	Table S1	Obsessive-compulsive disorder and attention-deficit/hyperactivity disorder: distinct associations with DNA methylation and genetic variation.
PMC7429807	cg19635571	0.0404246		0.999989	ADHD	Table S1	Obsessive-compulsive disorder and attention-deficit/hyperactivity disorder: distinct associations with DNA methylation and genetic variation.
PMC7429807	cg19717773	0.0112293		0.999989	ADHD	Table S1	Obsessive-compulsive disorder and attention-deficit/hyperactivity disorder: distinct associations with DNA methylation and genetic variation.
PMC7429807	cg19743168	0.00146767		0.999989	ADHD	Table S1	Obsessive-compulsive disorder and attention-deficit/hyperactivity disorder: distinct associations with DNA methylation and genetic variation.
PMC7429807	cg19945931	0.0353476		0.999989	ADHD	Table S1	Obsessive-compulsive disorder and attention-deficit/hyperactivity disorder: distinct associations with DNA methylation and genetic variation.
PMC7429807	cg20057198	0.00736617		0.999989	ADHD	Table S1	Obsessive-compulsive disorder and attention-deficit/hyperactivity disorder: distinct associations with DNA methylation and genetic variation.
PMC7429807	cg20245362	0.038474		0.999989	ADHD	Table S1	Obsessive-compulsive disorder and attention-deficit/hyperactivity disorder: distinct associations with DNA methylation and genetic variation.
PMC7429807	cg20295248	0.0155431		0.999989	ADHD	Table S1	Obsessive-compulsive disorder and attention-deficit/hyperactivity disorder: distinct associations with DNA methylation and genetic variation.
PMC7429807	cg20302533	0.0334676		0.999989	ADHD	Table S1	Obsessive-compulsive disorder and attention-deficit/hyperactivity disorder: distinct associations with DNA methylation and genetic variation.
PMC7429807	cg20457732	0.000152576		0.999989	ADHD	Table S1	Obsessive-compulsive disorder and attention-deficit/hyperactivity disorder: distinct associations with DNA methylation and genetic variation.
PMC7429807	cg20528787	0.0119496		0.999989	ADHD	Table S1	Obsessive-compulsive disorder and attention-deficit/hyperactivity disorder: distinct associations with DNA methylation and genetic variation.
PMC7429807	cg20674327	0.000829361		0.999989	ADHD	Table S1	Obsessive-compulsive disorder and attention-deficit/hyperactivity disorder: distinct associations with DNA methylation and genetic variation.
PMC7429807	cg21245975	0.0469036		0.999989	ADHD	Table S1	Obsessive-compulsive disorder and attention-deficit/hyperactivity disorder: distinct associations with DNA methylation and genetic variation.
PMC7429807	cg21498547	0.0352683		0.999989	ADHD	Table S1	Obsessive-compulsive disorder and attention-deficit/hyperactivity disorder: distinct associations with DNA methylation and genetic variation.
PMC7429807	cg21665744	0.0369527		0.999989	ADHD	Table S1	Obsessive-compulsive disorder and attention-deficit/hyperactivity disorder: distinct associations with DNA methylation and genetic variation.
PMC7429807	cg21685427	0.026972		0.999989	ADHD	Table S1	Obsessive-compulsive disorder and attention-deficit/hyperactivity disorder: distinct associations with DNA methylation and genetic variation.
PMC7429807	cg21700663	0.0285585		0.999989	ADHD	Table S1	Obsessive-compulsive disorder and attention-deficit/hyperactivity disorder: distinct associations with DNA methylation and genetic variation.
PMC7429807	cg21870668	0.00125677		0.999989	ADHD	Table S1	Obsessive-compulsive disorder and attention-deficit/hyperactivity disorder: distinct associations with DNA methylation and genetic variation.
PMC7429807	cg21950155	0.0461136		0.999989	ADHD	Table S1	Obsessive-compulsive disorder and attention-deficit/hyperactivity disorder: distinct associations with DNA methylation and genetic variation.
PMC7429807	cg22570042	0.00937222		0.999989	ADHD	Table S1	Obsessive-compulsive disorder and attention-deficit/hyperactivity disorder: distinct associations with DNA methylation and genetic variation.
PMC7429807	cg22664962	0.00135051		0.999989	ADHD	Table S1	Obsessive-compulsive disorder and attention-deficit/hyperactivity disorder: distinct associations with DNA methylation and genetic variation.
PMC7429807	cg22850128	0.0123936		0.999989	ADHD	Table S1	Obsessive-compulsive disorder and attention-deficit/hyperactivity disorder: distinct associations with DNA methylation and genetic variation.
PMC7429807	cg22992772	0.0427852		0.999989	ADHD	Table S1	Obsessive-compulsive disorder and attention-deficit/hyperactivity disorder: distinct associations with DNA methylation and genetic variation.
PMC7429807	cg23246911	0.0247437		0.999989	ADHD	Table S1	Obsessive-compulsive disorder and attention-deficit/hyperactivity disorder: distinct associations with DNA methylation and genetic variation.
PMC7429807	cg23586172	0.000376694		0.999989	ADHD	Table S1	Obsessive-compulsive disorder and attention-deficit/hyperactivity disorder: distinct associations with DNA methylation and genetic variation.
PMC7429807	cg23877043	0.00780051		0.999989	ADHD	Table S1	Obsessive-compulsive disorder and attention-deficit/hyperactivity disorder: distinct associations with DNA methylation and genetic variation.
PMC7429807	cg24049888	0.0110374		0.999989	ADHD	Table S1	Obsessive-compulsive disorder and attention-deficit/hyperactivity disorder: distinct associations with DNA methylation and genetic variation.
PMC7429807	cg24159514	0.00904398		0.999989	ADHD	Table S1	Obsessive-compulsive disorder and attention-deficit/hyperactivity disorder: distinct associations with DNA methylation and genetic variation.
PMC7429807	cg24399712	0.00566782		0.999989	ADHD	Table S1	Obsessive-compulsive disorder and attention-deficit/hyperactivity disorder: distinct associations with DNA methylation and genetic variation.
PMC7429807	cg24431033	0.00522035		0.999989	ADHD	Table S1	Obsessive-compulsive disorder and attention-deficit/hyperactivity disorder: distinct associations with DNA methylation and genetic variation.
PMC7429807	cg25034155	0.0278374		0.999989	ADHD	Table S1	Obsessive-compulsive disorder and attention-deficit/hyperactivity disorder: distinct associations with DNA methylation and genetic variation.
PMC7429807	cg25148674	0.0266208		0.999989	ADHD	Table S1	Obsessive-compulsive disorder and attention-deficit/hyperactivity disorder: distinct associations with DNA methylation and genetic variation.
PMC7429807	cg25230549	0.00330264		0.999989	ADHD	Table S1	Obsessive-compulsive disorder and attention-deficit/hyperactivity disorder: distinct associations with DNA methylation and genetic variation.
PMC7429807	cg25243082	0.0155783		0.999989	ADHD	Table S1	Obsessive-compulsive disorder and attention-deficit/hyperactivity disorder: distinct associations with DNA methylation and genetic variation.
PMC7429807	cg25368560	0.0060272		0.999989	ADHD	Table S1	Obsessive-compulsive disorder and attention-deficit/hyperactivity disorder: distinct associations with DNA methylation and genetic variation.
PMC7429807	cg25472530	0.000465598		0.999989	ADHD	Table S1	Obsessive-compulsive disorder and attention-deficit/hyperactivity disorder: distinct associations with DNA methylation and genetic variation.
PMC7429807	cg25476565	0.00896736		0.999989	ADHD	Table S1	Obsessive-compulsive disorder and attention-deficit/hyperactivity disorder: distinct associations with DNA methylation and genetic variation.
PMC7429807	cg25731401	0.0152909		0.999989	ADHD	Table S1	Obsessive-compulsive disorder and attention-deficit/hyperactivity disorder: distinct associations with DNA methylation and genetic variation.
PMC7429807	cg25985355	0.00734967		0.999989	ADHD	Table S1	Obsessive-compulsive disorder and attention-deficit/hyperactivity disorder: distinct associations with DNA methylation and genetic variation.
PMC7429807	cg26075639	0.0145388		0.999989	ADHD	Table S1	Obsessive-compulsive disorder and attention-deficit/hyperactivity disorder: distinct associations with DNA methylation and genetic variation.
PMC7429807	cg26299084	0.0084823		0.999989	ADHD	Table S1	Obsessive-compulsive disorder and attention-deficit/hyperactivity disorder: distinct associations with DNA methylation and genetic variation.
PMC7429807	cg26476930	0.0224338		0.999989	ADHD	Table S1	Obsessive-compulsive disorder and attention-deficit/hyperactivity disorder: distinct associations with DNA methylation and genetic variation.
PMC7429807	cg26504421	0.00197145		0.999989	ADHD	Table S1	Obsessive-compulsive disorder and attention-deficit/hyperactivity disorder: distinct associations with DNA methylation and genetic variation.
PMC7429807	cg26567012	0.0326084		0.999989	ADHD	Table S1	Obsessive-compulsive disorder and attention-deficit/hyperactivity disorder: distinct associations with DNA methylation and genetic variation.
PMC7429807	cg26571870	0.00430011		0.999989	ADHD	Table S1	Obsessive-compulsive disorder and attention-deficit/hyperactivity disorder: distinct associations with DNA methylation and genetic variation.
PMC7429807	cg26643967	0.00226944		0.999989	ADHD	Table S1	Obsessive-compulsive disorder and attention-deficit/hyperactivity disorder: distinct associations with DNA methylation and genetic variation.
PMC7429807	cg26702039	0.0228688		0.999989	ADHD	Table S1	Obsessive-compulsive disorder and attention-deficit/hyperactivity disorder: distinct associations with DNA methylation and genetic variation.
PMC7429807	cg26841862	0.0174725		0.999989	ADHD	Table S1	Obsessive-compulsive disorder and attention-deficit/hyperactivity disorder: distinct associations with DNA methylation and genetic variation.
PMC7429807	cg26866349	0.00183142		0.999989	ADHD	Table S1	Obsessive-compulsive disorder and attention-deficit/hyperactivity disorder: distinct associations with DNA methylation and genetic variation.
PMC7429807	cg26866625	0.00612413		0.999989	ADHD	Table S1	Obsessive-compulsive disorder and attention-deficit/hyperactivity disorder: distinct associations with DNA methylation and genetic variation.
PMC7429807	cg27242132	0.00397127		0.999989	ADHD	Table S1	Obsessive-compulsive disorder and attention-deficit/hyperactivity disorder: distinct associations with DNA methylation and genetic variation.
PMC7429807	cg27644292	0.00758375		0.999989	ADHD	Table S1	Obsessive-compulsive disorder and attention-deficit/hyperactivity disorder: distinct associations with DNA methylation and genetic variation.
PMC7429807	cg00274640	0.0303063		0.549977	OCD	Table S1	Obsessive-compulsive disorder and attention-deficit/hyperactivity disorder: distinct associations with DNA methylation and genetic variation.
PMC7429807	cg01022117	0.0111209		0.48838	OCD	Table S1	Obsessive-compulsive disorder and attention-deficit/hyperactivity disorder: distinct associations with DNA methylation and genetic variation.
PMC7429807	cg01201512	0.015009		0.504862	OCD	Table S1	Obsessive-compulsive disorder and attention-deficit/hyperactivity disorder: distinct associations with DNA methylation and genetic variation.
PMC7429807	cg01421902	0.043593		0.583488	OCD	Table S1	Obsessive-compulsive disorder and attention-deficit/hyperactivity disorder: distinct associations with DNA methylation and genetic variation.
PMC7429807	cg01667892	0.0254515		0.535959	OCD	Table S1	Obsessive-compulsive disorder and attention-deficit/hyperactivity disorder: distinct associations with DNA methylation and genetic variation.
PMC7429807	cg02407415	0.00991343		0.483246	OCD	Table S1	Obsessive-compulsive disorder and attention-deficit/hyperactivity disorder: distinct associations with DNA methylation and genetic variation.
PMC7429807	cg02676175	0.0181652		0.515782	OCD	Table S1	Obsessive-compulsive disorder and attention-deficit/hyperactivity disorder: distinct associations with DNA methylation and genetic variation.
PMC7429807	cg03433712	0.0224945		0.527863	OCD	Table S1	Obsessive-compulsive disorder and attention-deficit/hyperactivity disorder: distinct associations with DNA methylation and genetic variation.
PMC7429807	cg03749207	0.0158294		0.508461	OCD	Table S1	Obsessive-compulsive disorder and attention-deficit/hyperactivity disorder: distinct associations with DNA methylation and genetic variation.
PMC7429807	cg04395153	0.0314592		0.55353	OCD	Table S1	Obsessive-compulsive disorder and attention-deficit/hyperactivity disorder: distinct associations with DNA methylation and genetic variation.
PMC7429807	cg04772025	0.00813123		0.47563	OCD	Table S1	Obsessive-compulsive disorder and attention-deficit/hyperactivity disorder: distinct associations with DNA methylation and genetic variation.
PMC7429807	cg04850017	0.00158648		0.414387	OCD	Table S1	Obsessive-compulsive disorder and attention-deficit/hyperactivity disorder: distinct associations with DNA methylation and genetic variation.
PMC7429807	cg04892437	0.0191186		0.517553	OCD	Table S1	Obsessive-compulsive disorder and attention-deficit/hyperactivity disorder: distinct associations with DNA methylation and genetic variation.
PMC7429807	cg05073382	0.0162714		0.50985	OCD	Table S1	Obsessive-compulsive disorder and attention-deficit/hyperactivity disorder: distinct associations with DNA methylation and genetic variation.
PMC7429807	cg05084668	0.0278042		0.542681	OCD	Table S1	Obsessive-compulsive disorder and attention-deficit/hyperactivity disorder: distinct associations with DNA methylation and genetic variation.
PMC7429807	cg05401945	0.0223675		0.527837	OCD	Table S1	Obsessive-compulsive disorder and attention-deficit/hyperactivity disorder: distinct associations with DNA methylation and genetic variation.
PMC7429807	cg05406088	0.029335		0.547227	OCD	Table S1	Obsessive-compulsive disorder and attention-deficit/hyperactivity disorder: distinct associations with DNA methylation and genetic variation.
PMC7429807	cg05449108	0.0391387		0.573612	OCD	Table S1	Obsessive-compulsive disorder and attention-deficit/hyperactivity disorder: distinct associations with DNA methylation and genetic variation.
PMC7429807	cg05547895	0.0369438		0.568919	OCD	Table S1	Obsessive-compulsive disorder and attention-deficit/hyperactivity disorder: distinct associations with DNA methylation and genetic variation.
PMC7429807	cg06475503	0.0366743		0.567809	OCD	Table S1	Obsessive-compulsive disorder and attention-deficit/hyperactivity disorder: distinct associations with DNA methylation and genetic variation.
PMC7429807	cg06531573	0.0149445		0.504475	OCD	Table S1	Obsessive-compulsive disorder and attention-deficit/hyperactivity disorder: distinct associations with DNA methylation and genetic variation.
PMC7429807	cg07772904	0.0231536		0.530084	OCD	Table S1	Obsessive-compulsive disorder and attention-deficit/hyperactivity disorder: distinct associations with DNA methylation and genetic variation.
PMC7429807	cg07796016	0.0396109		0.57457	OCD	Table S1	Obsessive-compulsive disorder and attention-deficit/hyperactivity disorder: distinct associations with DNA methylation and genetic variation.
PMC7429807	cg07925670	0.0159077		0.508578	OCD	Table S1	Obsessive-compulsive disorder and attention-deficit/hyperactivity disorder: distinct associations with DNA methylation and genetic variation.
PMC7429807	cg08055132	0.0495342		0.591819	OCD	Table S1	Obsessive-compulsive disorder and attention-deficit/hyperactivity disorder: distinct associations with DNA methylation and genetic variation.
PMC7429807	cg08617581	0.0202824		0.52204	OCD	Table S1	Obsessive-compulsive disorder and attention-deficit/hyperactivity disorder: distinct associations with DNA methylation and genetic variation.
PMC7429807	cg08751451	0.000339003		0.368556	OCD	Table S1	Obsessive-compulsive disorder and attention-deficit/hyperactivity disorder: distinct associations with DNA methylation and genetic variation.
PMC7429807	cg09322973	0.00297925		0.428021	OCD	Table S1	Obsessive-compulsive disorder and attention-deficit/hyperactivity disorder: distinct associations with DNA methylation and genetic variation.
PMC7429807	cg09584650	0.0225664		0.528355	OCD	Table S1	Obsessive-compulsive disorder and attention-deficit/hyperactivity disorder: distinct associations with DNA methylation and genetic variation.
PMC7429807	cg09677945	0.00164153		0.416984	OCD	Table S1	Obsessive-compulsive disorder and attention-deficit/hyperactivity disorder: distinct associations with DNA methylation and genetic variation.
PMC7429807	cg09827761	0.0162741		0.50985	OCD	Table S1	Obsessive-compulsive disorder and attention-deficit/hyperactivity disorder: distinct associations with DNA methylation and genetic variation.
PMC7429807	cg09856996	0.016661		0.510868	OCD	Table S1	Obsessive-compulsive disorder and attention-deficit/hyperactivity disorder: distinct associations with DNA methylation and genetic variation.
PMC7429807	cg10317314	0.0378236		0.571266	OCD	Table S1	Obsessive-compulsive disorder and attention-deficit/hyperactivity disorder: distinct associations with DNA methylation and genetic variation.
PMC7429807	cg10491080	0.00384012		0.441445	OCD	Table S1	Obsessive-compulsive disorder and attention-deficit/hyperactivity disorder: distinct associations with DNA methylation and genetic variation.
PMC7429807	cg10832239	0.0139352		0.500632	OCD	Table S1	Obsessive-compulsive disorder and attention-deficit/hyperactivity disorder: distinct associations with DNA methylation and genetic variation.
PMC7429807	cg11872966	0.00618858		0.460443	OCD	Table S1	Obsessive-compulsive disorder and attention-deficit/hyperactivity disorder: distinct associations with DNA methylation and genetic variation.
PMC7429807	cg13445339	0.0297967		0.548393	OCD	Table S1	Obsessive-compulsive disorder and attention-deficit/hyperactivity disorder: distinct associations with DNA methylation and genetic variation.
PMC7429807	cg13469425	0.0357377		0.56577	OCD	Table S1	Obsessive-compulsive disorder and attention-deficit/hyperactivity disorder: distinct associations with DNA methylation and genetic variation.
PMC7429807	cg13498757	0.0467406		0.587063	OCD	Table S1	Obsessive-compulsive disorder and attention-deficit/hyperactivity disorder: distinct associations with DNA methylation and genetic variation.
PMC7429807	cg13702370	0.0184552		0.516572	OCD	Table S1	Obsessive-compulsive disorder and attention-deficit/hyperactivity disorder: distinct associations with DNA methylation and genetic variation.
PMC7429807	cg13713218	0.0327112		0.556648	OCD	Table S1	Obsessive-compulsive disorder and attention-deficit/hyperactivity disorder: distinct associations with DNA methylation and genetic variation.
PMC7429807	cg13963044	0.0457029		0.58505	OCD	Table S1	Obsessive-compulsive disorder and attention-deficit/hyperactivity disorder: distinct associations with DNA methylation and genetic variation.
PMC7429807	cg14023020	0.013294		0.49777	OCD	Table S1	Obsessive-compulsive disorder and attention-deficit/hyperactivity disorder: distinct associations with DNA methylation and genetic variation.
PMC7429807	cg14306058	0.000208096		0.352869	OCD	Table S1	Obsessive-compulsive disorder and attention-deficit/hyperactivity disorder: distinct associations with DNA methylation and genetic variation.
PMC7429807	cg14585513	0.0440869		0.583502	OCD	Table S1	Obsessive-compulsive disorder and attention-deficit/hyperactivity disorder: distinct associations with DNA methylation and genetic variation.
PMC7429807	cg14900909	0.0228488		0.529734	OCD	Table S1	Obsessive-compulsive disorder and attention-deficit/hyperactivity disorder: distinct associations with DNA methylation and genetic variation.
PMC7429807	cg14911689	0.0100627		0.483249	OCD	Table S1	Obsessive-compulsive disorder and attention-deficit/hyperactivity disorder: distinct associations with DNA methylation and genetic variation.
PMC7429807	cg15436354	0.0110443		0.48757	OCD	Table S1	Obsessive-compulsive disorder and attention-deficit/hyperactivity disorder: distinct associations with DNA methylation and genetic variation.
PMC7429807	cg15988970	0.0024897		0.428021	OCD	Table S1	Obsessive-compulsive disorder and attention-deficit/hyperactivity disorder: distinct associations with DNA methylation and genetic variation.
PMC7429807	cg17099656	0.0134258		0.497805	OCD	Table S1	Obsessive-compulsive disorder and attention-deficit/hyperactivity disorder: distinct associations with DNA methylation and genetic variation.
PMC7429807	cg17178900	0.0444549		0.584057	OCD	Table S1	Obsessive-compulsive disorder and attention-deficit/hyperactivity disorder: distinct associations with DNA methylation and genetic variation.
PMC7429807	cg17292337	0.0325084		0.556045	OCD	Table S1	Obsessive-compulsive disorder and attention-deficit/hyperactivity disorder: distinct associations with DNA methylation and genetic variation.
PMC7429807	cg17298925	0.00146425		0.408865	OCD	Table S1	Obsessive-compulsive disorder and attention-deficit/hyperactivity disorder: distinct associations with DNA methylation and genetic variation.
PMC7429807	cg17479576	0.0228006		0.52947	OCD	Table S1	Obsessive-compulsive disorder and attention-deficit/hyperactivity disorder: distinct associations with DNA methylation and genetic variation.
PMC7429807	cg17856063	0.0241614		0.532378	OCD	Table S1	Obsessive-compulsive disorder and attention-deficit/hyperactivity disorder: distinct associations with DNA methylation and genetic variation.
PMC7429807	cg18522231	0.0499121		0.592489	OCD	Table S1	Obsessive-compulsive disorder and attention-deficit/hyperactivity disorder: distinct associations with DNA methylation and genetic variation.
PMC7429807	cg19067791	0.0247525		0.53377	OCD	Table S1	Obsessive-compulsive disorder and attention-deficit/hyperactivity disorder: distinct associations with DNA methylation and genetic variation.
PMC7429807	cg19359983	0.00243029		0.428021	OCD	Table S1	Obsessive-compulsive disorder and attention-deficit/hyperactivity disorder: distinct associations with DNA methylation and genetic variation.
PMC7429807	cg19665696	0.0185693		0.516848	OCD	Table S1	Obsessive-compulsive disorder and attention-deficit/hyperactivity disorder: distinct associations with DNA methylation and genetic variation.
PMC7429807	cg20583945	0.0149388		0.504475	OCD	Table S1	Obsessive-compulsive disorder and attention-deficit/hyperactivity disorder: distinct associations with DNA methylation and genetic variation.
PMC7429807	cg20649689	0.0372535		0.569913	OCD	Table S1	Obsessive-compulsive disorder and attention-deficit/hyperactivity disorder: distinct associations with DNA methylation and genetic variation.
PMC7429807	cg20784693	0.00167096		0.417648	OCD	Table S1	Obsessive-compulsive disorder and attention-deficit/hyperactivity disorder: distinct associations with DNA methylation and genetic variation.
PMC7429807	cg21158431	0.0213908		0.525346	OCD	Table S1	Obsessive-compulsive disorder and attention-deficit/hyperactivity disorder: distinct associations with DNA methylation and genetic variation.
PMC7429807	cg21434132	0.0389867		0.573081	OCD	Table S1	Obsessive-compulsive disorder and attention-deficit/hyperactivity disorder: distinct associations with DNA methylation and genetic variation.
PMC7429807	cg21498547	0.0259822		0.537572	OCD	Table S1	Obsessive-compulsive disorder and attention-deficit/hyperactivity disorder: distinct associations with DNA methylation and genetic variation.
PMC7429807	cg21639922	0.0184806		0.516643	OCD	Table S1	Obsessive-compulsive disorder and attention-deficit/hyperactivity disorder: distinct associations with DNA methylation and genetic variation.
PMC7429807	cg22111694	0.0377203		0.570972	OCD	Table S1	Obsessive-compulsive disorder and attention-deficit/hyperactivity disorder: distinct associations with DNA methylation and genetic variation.
PMC7429807	cg22355889	0.00735959		0.467308	OCD	Table S1	Obsessive-compulsive disorder and attention-deficit/hyperactivity disorder: distinct associations with DNA methylation and genetic variation.
PMC7429807	cg22671717	0.0358782		0.566052	OCD	Table S1	Obsessive-compulsive disorder and attention-deficit/hyperactivity disorder: distinct associations with DNA methylation and genetic variation.
PMC7429807	cg23243080	0.017902		0.515659	OCD	Table S1	Obsessive-compulsive disorder and attention-deficit/hyperactivity disorder: distinct associations with DNA methylation and genetic variation.
PMC7429807	cg23719516	0.00798425		0.474559	OCD	Table S1	Obsessive-compulsive disorder and attention-deficit/hyperactivity disorder: distinct associations with DNA methylation and genetic variation.
PMC7429807	cg23804921	0.0130663		0.496775	OCD	Table S1	Obsessive-compulsive disorder and attention-deficit/hyperactivity disorder: distinct associations with DNA methylation and genetic variation.
PMC7429807	cg23942311	0.0218433		0.526666	OCD	Table S1	Obsessive-compulsive disorder and attention-deficit/hyperactivity disorder: distinct associations with DNA methylation and genetic variation.
PMC7429807	cg23971638	0.0206997		0.523958	OCD	Table S1	Obsessive-compulsive disorder and attention-deficit/hyperactivity disorder: distinct associations with DNA methylation and genetic variation.
PMC7429807	cg24502334	0.0276599		0.542405	OCD	Table S1	Obsessive-compulsive disorder and attention-deficit/hyperactivity disorder: distinct associations with DNA methylation and genetic variation.
PMC7429807	cg24671760	0.0051074		0.45556	OCD	Table S1	Obsessive-compulsive disorder and attention-deficit/hyperactivity disorder: distinct associations with DNA methylation and genetic variation.
PMC7429807	cg24754223	0.036696		0.567891	OCD	Table S1	Obsessive-compulsive disorder and attention-deficit/hyperactivity disorder: distinct associations with DNA methylation and genetic variation.
PMC7429807	cg25472530	0.0220763		0.526877	OCD	Table S1	Obsessive-compulsive disorder and attention-deficit/hyperactivity disorder: distinct associations with DNA methylation and genetic variation.
PMC7429807	cg25900902	0.0276854		0.542495	OCD	Table S1	Obsessive-compulsive disorder and attention-deficit/hyperactivity disorder: distinct associations with DNA methylation and genetic variation.
PMC7429807	cg26371957	0.0135536		0.498548	OCD	Table S1	Obsessive-compulsive disorder and attention-deficit/hyperactivity disorder: distinct associations with DNA methylation and genetic variation.
PMC7429807	cg26654770	0.01489		0.50437	OCD	Table S1	Obsessive-compulsive disorder and attention-deficit/hyperactivity disorder: distinct associations with DNA methylation and genetic variation.
PMC7429807	cg27346510	0.00159361		0.414387	OCD	Table S1	Obsessive-compulsive disorder and attention-deficit/hyperactivity disorder: distinct associations with DNA methylation and genetic variation.
PMC7429807	cg01881182	0.0497499		0.98983	ADHD (SWAN‚â•6)	Table S2	Obsessive-compulsive disorder and attention-deficit/hyperactivity disorder: distinct associations with DNA methylation and genetic variation.
PMC7429807	cg02497785	0.000804162		0.98983	ADHD (SWAN‚â•6)	Table S2	Obsessive-compulsive disorder and attention-deficit/hyperactivity disorder: distinct associations with DNA methylation and genetic variation.
PMC7429807	cg05707655	0.0026258		0.98983	ADHD (SWAN‚â•6)	Table S2	Obsessive-compulsive disorder and attention-deficit/hyperactivity disorder: distinct associations with DNA methylation and genetic variation.
PMC7429807	cg18503643	0.0438168		0.98983	ADHD (SWAN‚â•6)	Table S2	Obsessive-compulsive disorder and attention-deficit/hyperactivity disorder: distinct associations with DNA methylation and genetic variation.
PMC7429807	cg16296438	0.0394625		0.98983	ADHD (SWAN‚â•6)	Table S2	Obsessive-compulsive disorder and attention-deficit/hyperactivity disorder: distinct associations with DNA methylation and genetic variation.
PMC7429807	cg26939277	0.00597851		0.98983	ADHD (SWAN‚â•6)	Table S2	Obsessive-compulsive disorder and attention-deficit/hyperactivity disorder: distinct associations with DNA methylation and genetic variation.
PMC7429807	cg03242905	0.0318587		0.98983	ADHD (SWAN‚â•6)	Table S2	Obsessive-compulsive disorder and attention-deficit/hyperactivity disorder: distinct associations with DNA methylation and genetic variation.
PMC7429807	cg16603012	0.0353677		0.98983	ADHD (SWAN‚â•6)	Table S2	Obsessive-compulsive disorder and attention-deficit/hyperactivity disorder: distinct associations with DNA methylation and genetic variation.
PMC7429807	cg22992772	0.038495		0.98983	ADHD (SWAN‚â•6)	Table S2	Obsessive-compulsive disorder and attention-deficit/hyperactivity disorder: distinct associations with DNA methylation and genetic variation.
