## Supplementary Tables S1-S22 for "Human genomic regions of systemic interindividual epigenetic variation are implicated in neurodevelopmental and metabolic disorders" (part 10 of 22)

### Sheet: S10 (continued)
PMCID	Probe ID	P Value	Adjusted P Value	Q Value	Notes	From	Title
PMC7429807	cg06549238	0.00599767		0.98983	ADHD (SWAN‚â•6)	Table S2	Obsessive-compulsive disorder and attention-deficit/hyperactivity disorder: distinct associations with DNA methylation and genetic variation.
PMC7429807	cg19359983	0.003179		0.98983	ADHD (SWAN‚â•6)	Table S2	Obsessive-compulsive disorder and attention-deficit/hyperactivity disorder: distinct associations with DNA methylation and genetic variation.
PMC7429807	cg02341645	0.0343306		0.98983	ADHD (SWAN‚â•6)	Table S2	Obsessive-compulsive disorder and attention-deficit/hyperactivity disorder: distinct associations with DNA methylation and genetic variation.
PMC7429807	cg27174108	0.00638476		0.98983	ADHD (SWAN‚â•6)	Table S2	Obsessive-compulsive disorder and attention-deficit/hyperactivity disorder: distinct associations with DNA methylation and genetic variation.
PMC7429807	cg02942186	0.0341755		0.98983	ADHD (SWAN‚â•6)	Table S2	Obsessive-compulsive disorder and attention-deficit/hyperactivity disorder: distinct associations with DNA methylation and genetic variation.
PMC7429807	cg05767404	0.0248934		0.98983	ADHD (SWAN‚â•6)	Table S2	Obsessive-compulsive disorder and attention-deficit/hyperactivity disorder: distinct associations with DNA methylation and genetic variation.
PMC7429807	cg05820861	0.00321432		0.98983	ADHD (SWAN‚â•6)	Table S2	Obsessive-compulsive disorder and attention-deficit/hyperactivity disorder: distinct associations with DNA methylation and genetic variation.
PMC7429807	cg20674327	0.00968817		0.98983	ADHD (SWAN‚â•6)	Table S2	Obsessive-compulsive disorder and attention-deficit/hyperactivity disorder: distinct associations with DNA methylation and genetic variation.
PMC7429807	cg27470433	0.0350676		0.98983	ADHD (SWAN‚â•6)	Table S2	Obsessive-compulsive disorder and attention-deficit/hyperactivity disorder: distinct associations with DNA methylation and genetic variation.
PMC7429807	cg20409752	0.0404967		0.98983	ADHD (SWAN‚â•6)	Table S2	Obsessive-compulsive disorder and attention-deficit/hyperactivity disorder: distinct associations with DNA methylation and genetic variation.
PMC7429807	cg06809326	0.0196368		0.98983	ADHD (SWAN‚â•6)	Table S2	Obsessive-compulsive disorder and attention-deficit/hyperactivity disorder: distinct associations with DNA methylation and genetic variation.
PMC7429807	cg14560110	0.0128923		0.98983	ADHD (SWAN‚â•6)	Table S2	Obsessive-compulsive disorder and attention-deficit/hyperactivity disorder: distinct associations with DNA methylation and genetic variation.
PMC7429807	cg22570042	0.0197031		0.98983	ADHD (SWAN‚â•6)	Table S2	Obsessive-compulsive disorder and attention-deficit/hyperactivity disorder: distinct associations with DNA methylation and genetic variation.
PMC7429807	cg05476451	0.018768		0.98983	ADHD (SWAN‚â•6)	Table S2	Obsessive-compulsive disorder and attention-deficit/hyperactivity disorder: distinct associations with DNA methylation and genetic variation.
PMC7429807	cg09220326	0.0160667		0.98983	ADHD (SWAN‚â•6)	Table S2	Obsessive-compulsive disorder and attention-deficit/hyperactivity disorder: distinct associations with DNA methylation and genetic variation.
PMC7429807	cg09044981	0.0238592		0.98983	ADHD (SWAN‚â•6)	Table S2	Obsessive-compulsive disorder and attention-deficit/hyperactivity disorder: distinct associations with DNA methylation and genetic variation.
PMC7429807	cg14086933	0.0288371		0.98983	ADHD (SWAN‚â•6)	Table S2	Obsessive-compulsive disorder and attention-deficit/hyperactivity disorder: distinct associations with DNA methylation and genetic variation.
PMC7429807	cg14503395	0.00239271		0.98983	ADHD (SWAN‚â•6)	Table S2	Obsessive-compulsive disorder and attention-deficit/hyperactivity disorder: distinct associations with DNA methylation and genetic variation.
PMC7429807	cg08373605	0.00660189		0.98983	ADHD (SWAN‚â•6)	Table S2	Obsessive-compulsive disorder and attention-deficit/hyperactivity disorder: distinct associations with DNA methylation and genetic variation.
PMC7429807	cg08670281	0.0438548		0.98983	ADHD (SWAN‚â•6)	Table S2	Obsessive-compulsive disorder and attention-deficit/hyperactivity disorder: distinct associations with DNA methylation and genetic variation.
PMC7429807	cg05667917	0.0475057		0.98983	ADHD (SWAN‚â•6)	Table S2	Obsessive-compulsive disorder and attention-deficit/hyperactivity disorder: distinct associations with DNA methylation and genetic variation.
PMC7429807	cg11063088	0.0392075		0.98983	ADHD (SWAN‚â•6)	Table S2	Obsessive-compulsive disorder and attention-deficit/hyperactivity disorder: distinct associations with DNA methylation and genetic variation.
PMC7429807	cg09677945	0.000634392		0.98983	ADHD (SWAN‚â•6)	Table S2	Obsessive-compulsive disorder and attention-deficit/hyperactivity disorder: distinct associations with DNA methylation and genetic variation.
PMC7429807	cg14729962	0.000910003		0.98983	ADHD (SWAN‚â•6)	Table S2	Obsessive-compulsive disorder and attention-deficit/hyperactivity disorder: distinct associations with DNA methylation and genetic variation.
PMC7429807	cg15988970	0.00117608		0.98983	ADHD (SWAN‚â•6)	Table S2	Obsessive-compulsive disorder and attention-deficit/hyperactivity disorder: distinct associations with DNA methylation and genetic variation.
PMC7429807	cg01833234	0.0452198		0.98983	ADHD (SWAN‚â•6)	Table S2	Obsessive-compulsive disorder and attention-deficit/hyperactivity disorder: distinct associations with DNA methylation and genetic variation.
PMC7429807	cg01616529	0.00885279		0.98983	ADHD (SWAN‚â•6)	Table S2	Obsessive-compulsive disorder and attention-deficit/hyperactivity disorder: distinct associations with DNA methylation and genetic variation.
PMC7429807	cg14024893	0.00425839		0.98983	ADHD (SWAN‚â•6)	Table S2	Obsessive-compulsive disorder and attention-deficit/hyperactivity disorder: distinct associations with DNA methylation and genetic variation.
PMC7429807	cg03128332	0.0118991		0.98983	ADHD (SWAN‚â•6)	Table S2	Obsessive-compulsive disorder and attention-deficit/hyperactivity disorder: distinct associations with DNA methylation and genetic variation.
PMC7429807	cg19242610	0.00779575		0.98983	ADHD (SWAN‚â•6)	Table S2	Obsessive-compulsive disorder and attention-deficit/hyperactivity disorder: distinct associations with DNA methylation and genetic variation.
PMC7429807	cg09467607	0.0348921		0.98983	ADHD (SWAN‚â•6)	Table S2	Obsessive-compulsive disorder and attention-deficit/hyperactivity disorder: distinct associations with DNA methylation and genetic variation.
PMC7429807	cg24723421	0.0450474		0.98983	ADHD (SWAN‚â•6)	Table S2	Obsessive-compulsive disorder and attention-deficit/hyperactivity disorder: distinct associations with DNA methylation and genetic variation.
PMC7429807	cg23670630	0.00375375		0.98983	ADHD (SWAN‚â•6)	Table S2	Obsessive-compulsive disorder and attention-deficit/hyperactivity disorder: distinct associations with DNA methylation and genetic variation.
PMC7429807	cg14482998	0.000135621		0.98983	ADHD (SWAN‚â•6)	Table S2	Obsessive-compulsive disorder and attention-deficit/hyperactivity disorder: distinct associations with DNA methylation and genetic variation.
PMC7429807	cg19022254	0.0413275		0.98983	ADHD (SWAN‚â•6)	Table S2	Obsessive-compulsive disorder and attention-deficit/hyperactivity disorder: distinct associations with DNA methylation and genetic variation.
PMC7429807	cg23050442	0.0343431		0.98983	ADHD (SWAN‚â•6)	Table S2	Obsessive-compulsive disorder and attention-deficit/hyperactivity disorder: distinct associations with DNA methylation and genetic variation.
PMC7429807	cg03044573	0.0128143		0.98983	ADHD (SWAN‚â•6)	Table S2	Obsessive-compulsive disorder and attention-deficit/hyperactivity disorder: distinct associations with DNA methylation and genetic variation.
PMC7429807	cg16810626	0.00176937		0.98983	ADHD (SWAN‚â•6)	Table S2	Obsessive-compulsive disorder and attention-deficit/hyperactivity disorder: distinct associations with DNA methylation and genetic variation.
PMC7429807	cg02942825	0.0171954		0.98983	ADHD (SWAN‚â•6)	Table S2	Obsessive-compulsive disorder and attention-deficit/hyperactivity disorder: distinct associations with DNA methylation and genetic variation.
PMC7429807	cg18089931	0.00303653		0.98983	ADHD (SWAN‚â•6)	Table S2	Obsessive-compulsive disorder and attention-deficit/hyperactivity disorder: distinct associations with DNA methylation and genetic variation.
PMC7429807	cg09658497	0.0073961		0.98983	ADHD (SWAN‚â•6)	Table S2	Obsessive-compulsive disorder and attention-deficit/hyperactivity disorder: distinct associations with DNA methylation and genetic variation.
PMC7429807	cg18446336	0.00968357		0.98983	ADHD (SWAN‚â•6)	Table S2	Obsessive-compulsive disorder and attention-deficit/hyperactivity disorder: distinct associations with DNA methylation and genetic variation.
PMC7429807	cg19717773	0.00388117		0.98983	ADHD (SWAN‚â•6)	Table S2	Obsessive-compulsive disorder and attention-deficit/hyperactivity disorder: distinct associations with DNA methylation and genetic variation.
PMC7429807	cg24055461	0.0213076		0.98983	ADHD (SWAN‚â•6)	Table S2	Obsessive-compulsive disorder and attention-deficit/hyperactivity disorder: distinct associations with DNA methylation and genetic variation.
PMC7429807	cg14003931	0.0279669		0.98983	ADHD (SWAN‚â•6)	Table S2	Obsessive-compulsive disorder and attention-deficit/hyperactivity disorder: distinct associations with DNA methylation and genetic variation.
PMC7429807	cg07635485	0.0385687		0.98983	ADHD (SWAN‚â•6)	Table S2	Obsessive-compulsive disorder and attention-deficit/hyperactivity disorder: distinct associations with DNA methylation and genetic variation.
PMC7429807	cg26922917	0.0290968		0.98983	ADHD (SWAN‚â•6)	Table S2	Obsessive-compulsive disorder and attention-deficit/hyperactivity disorder: distinct associations with DNA methylation and genetic variation.
PMC7429807	cg22850128	0.00275579		0.98983	ADHD (SWAN‚â•6)	Table S2	Obsessive-compulsive disorder and attention-deficit/hyperactivity disorder: distinct associations with DNA methylation and genetic variation.
PMC7429807	cg11987759	0.0364468		0.98983	ADHD (SWAN‚â•6)	Table S2	Obsessive-compulsive disorder and attention-deficit/hyperactivity disorder: distinct associations with DNA methylation and genetic variation.
PMC7429807	cg18009000	0.0260222		0.98983	ADHD (SWAN‚â•6)	Table S2	Obsessive-compulsive disorder and attention-deficit/hyperactivity disorder: distinct associations with DNA methylation and genetic variation.
PMC7429807	cg17403731	0.0324298		0.98983	ADHD (SWAN‚â•6)	Table S2	Obsessive-compulsive disorder and attention-deficit/hyperactivity disorder: distinct associations with DNA methylation and genetic variation.
PMC7429807	cg14373797	0.0369601		0.98983	ADHD (SWAN‚â•6)	Table S2	Obsessive-compulsive disorder and attention-deficit/hyperactivity disorder: distinct associations with DNA methylation and genetic variation.
PMC7429807	cg03943025	0.0443735		0.98983	ADHD (SWAN‚â•6)	Table S2	Obsessive-compulsive disorder and attention-deficit/hyperactivity disorder: distinct associations with DNA methylation and genetic variation.
PMC7429807	cg16055526	0.00420838		0.98983	ADHD (SWAN‚â•6)	Table S2	Obsessive-compulsive disorder and attention-deficit/hyperactivity disorder: distinct associations with DNA methylation and genetic variation.
PMC7429807	cg17043247	0.0013366		0.98983	ADHD (SWAN‚â•6)	Table S2	Obsessive-compulsive disorder and attention-deficit/hyperactivity disorder: distinct associations with DNA methylation and genetic variation.
PMC7429807	cg05724777	0.00500342		0.98983	ADHD (SWAN‚â•6)	Table S2	Obsessive-compulsive disorder and attention-deficit/hyperactivity disorder: distinct associations with DNA methylation and genetic variation.
PMC7429807	cg21493951	0.0493463		0.98983	ADHD (SWAN‚â•6)	Table S2	Obsessive-compulsive disorder and attention-deficit/hyperactivity disorder: distinct associations with DNA methylation and genetic variation.
PMC7429807	cg16344227	0.0207702		0.98983	ADHD (SWAN‚â•6)	Table S2	Obsessive-compulsive disorder and attention-deficit/hyperactivity disorder: distinct associations with DNA methylation and genetic variation.
PMC7429807	cg24426391	0.0163545		0.98983	ADHD (SWAN‚â•6)	Table S2	Obsessive-compulsive disorder and attention-deficit/hyperactivity disorder: distinct associations with DNA methylation and genetic variation.
PMC7429807	cg21004684	0.00290667		0.98983	ADHD (SWAN‚â•6)	Table S2	Obsessive-compulsive disorder and attention-deficit/hyperactivity disorder: distinct associations with DNA methylation and genetic variation.
PMC7429807	cg08610426	0.0185199		0.98983	ADHD (SWAN‚â•6)	Table S2	Obsessive-compulsive disorder and attention-deficit/hyperactivity disorder: distinct associations with DNA methylation and genetic variation.
PMC7429807	cg04913265	0.0277968		0.98983	ADHD (SWAN‚â•6)	Table S2	Obsessive-compulsive disorder and attention-deficit/hyperactivity disorder: distinct associations with DNA methylation and genetic variation.
PMC7429807	cg16906346	0.0204056		0.98983	ADHD (SWAN‚â•6)	Table S2	Obsessive-compulsive disorder and attention-deficit/hyperactivity disorder: distinct associations with DNA methylation and genetic variation.
PMC7429807	cg18433519	0.0442613		0.98983	ADHD (SWAN‚â•6)	Table S2	Obsessive-compulsive disorder and attention-deficit/hyperactivity disorder: distinct associations with DNA methylation and genetic variation.
PMC7429807	cg01354088	0.00138399		0.98983	ADHD (SWAN‚â•6)	Table S2	Obsessive-compulsive disorder and attention-deficit/hyperactivity disorder: distinct associations with DNA methylation and genetic variation.
PMC7429807	cg21248554	0.0328087		0.98983	ADHD (SWAN‚â•6)	Table S2	Obsessive-compulsive disorder and attention-deficit/hyperactivity disorder: distinct associations with DNA methylation and genetic variation.
PMC7429807	cg01201279	0.01203		0.98983	ADHD (SWAN‚â•6)	Table S2	Obsessive-compulsive disorder and attention-deficit/hyperactivity disorder: distinct associations with DNA methylation and genetic variation.
PMC7429807	cg08972916	0.0113789		0.98983	ADHD (SWAN‚â•6)	Table S2	Obsessive-compulsive disorder and attention-deficit/hyperactivity disorder: distinct associations with DNA methylation and genetic variation.
PMC7429807	cg11372934	0.0392434		0.98983	ADHD (SWAN‚â•6)	Table S2	Obsessive-compulsive disorder and attention-deficit/hyperactivity disorder: distinct associations with DNA methylation and genetic variation.
PMC7429807	cg13150801	0.0281086		0.98983	ADHD (SWAN‚â•6)	Table S2	Obsessive-compulsive disorder and attention-deficit/hyperactivity disorder: distinct associations with DNA methylation and genetic variation.
PMC7429807	cg06755258	0.0026783		0.98983	ADHD (SWAN‚â•6)	Table S2	Obsessive-compulsive disorder and attention-deficit/hyperactivity disorder: distinct associations with DNA methylation and genetic variation.
PMC7429807	cg17649560	0.0185607		0.98983	ADHD (SWAN‚â•6)	Table S2	Obsessive-compulsive disorder and attention-deficit/hyperactivity disorder: distinct associations with DNA methylation and genetic variation.
PMC7429807	cg12376829	0.000166234		0.98983	ADHD (SWAN‚â•6)	Table S2	Obsessive-compulsive disorder and attention-deficit/hyperactivity disorder: distinct associations with DNA methylation and genetic variation.
PMC7429807	cg17545141	0.0438201		0.98983	ADHD (SWAN‚â•6)	Table S2	Obsessive-compulsive disorder and attention-deficit/hyperactivity disorder: distinct associations with DNA methylation and genetic variation.
PMC7429807	cg23517279	0.0100337		0.98983	ADHD (SWAN‚â•6)	Table S2	Obsessive-compulsive disorder and attention-deficit/hyperactivity disorder: distinct associations with DNA methylation and genetic variation.
PMC7429807	cg26325791	0.0102292		0.98983	ADHD (SWAN‚â•6)	Table S2	Obsessive-compulsive disorder and attention-deficit/hyperactivity disorder: distinct associations with DNA methylation and genetic variation.
PMC7429807	cg24201793	0.00147634		0.98983	ADHD (SWAN‚â•6)	Table S2	Obsessive-compulsive disorder and attention-deficit/hyperactivity disorder: distinct associations with DNA methylation and genetic variation.
PMC7429807	cg04291079	0.0127838		0.98983	ADHD (SWAN‚â•6)	Table S2	Obsessive-compulsive disorder and attention-deficit/hyperactivity disorder: distinct associations with DNA methylation and genetic variation.
PMC7429807	cg20598894	0.021771		0.98983	ADHD (SWAN‚â•6)	Table S2	Obsessive-compulsive disorder and attention-deficit/hyperactivity disorder: distinct associations with DNA methylation and genetic variation.
PMC7429807	cg17669334	0.000693259		0.98983	ADHD (SWAN‚â•6)	Table S2	Obsessive-compulsive disorder and attention-deficit/hyperactivity disorder: distinct associations with DNA methylation and genetic variation.
PMC7429807	cg02276823	0.0223465		0.98983	ADHD (SWAN‚â•6)	Table S2	Obsessive-compulsive disorder and attention-deficit/hyperactivity disorder: distinct associations with DNA methylation and genetic variation.
PMC7429807	cg16474696	0.0373584		0.98983	ADHD (SWAN‚â•6)	Table S2	Obsessive-compulsive disorder and attention-deficit/hyperactivity disorder: distinct associations with DNA methylation and genetic variation.
PMC7429807	cg17959722	0.0262948		0.98983	ADHD (SWAN‚â•6)	Table S2	Obsessive-compulsive disorder and attention-deficit/hyperactivity disorder: distinct associations with DNA methylation and genetic variation.
PMC7429807	cg15211623	0.00106033		0.98983	ADHD (SWAN‚â•6)	Table S2	Obsessive-compulsive disorder and attention-deficit/hyperactivity disorder: distinct associations with DNA methylation and genetic variation.
PMC7429807	cg09169455	0.0498521		0.98983	ADHD (SWAN‚â•6)	Table S2	Obsessive-compulsive disorder and attention-deficit/hyperactivity disorder: distinct associations with DNA methylation and genetic variation.
PMC7429807	cg12384932	0.0179941		0.98983	ADHD (SWAN‚â•6)	Table S2	Obsessive-compulsive disorder and attention-deficit/hyperactivity disorder: distinct associations with DNA methylation and genetic variation.
PMC7429807	cg00758881	0.0238209		0.98983	ADHD (SWAN‚â•6)	Table S2	Obsessive-compulsive disorder and attention-deficit/hyperactivity disorder: distinct associations with DNA methylation and genetic variation.
PMC7429807	cg05725404	0.0283043		0.98983	ADHD (SWAN‚â•6)	Table S2	Obsessive-compulsive disorder and attention-deficit/hyperactivity disorder: distinct associations with DNA methylation and genetic variation.
PMC7429807	cg12662887	0.0256713		0.98983	ADHD (SWAN‚â•6)	Table S2	Obsessive-compulsive disorder and attention-deficit/hyperactivity disorder: distinct associations with DNA methylation and genetic variation.
PMC7429807	cg03511628	0.0128967		0.98983	ADHD (SWAN‚â•6)	Table S2	Obsessive-compulsive disorder and attention-deficit/hyperactivity disorder: distinct associations with DNA methylation and genetic variation.
PMC7429807	cg27624471	0.0298249		0.98983	ADHD (SWAN‚â•6)	Table S2	Obsessive-compulsive disorder and attention-deficit/hyperactivity disorder: distinct associations with DNA methylation and genetic variation.
PMC7429807	cg05512420	0.0174546		0.98983	ADHD (SWAN‚â•6)	Table S2	Obsessive-compulsive disorder and attention-deficit/hyperactivity disorder: distinct associations with DNA methylation and genetic variation.
PMC7429807	cg18675097	0.000382876		0.98983	ADHD (SWAN‚â•6)	Table S2	Obsessive-compulsive disorder and attention-deficit/hyperactivity disorder: distinct associations with DNA methylation and genetic variation.
PMC7429807	cg15419294	0.0384017		0.98983	ADHD (SWAN‚â•6)	Table S2	Obsessive-compulsive disorder and attention-deficit/hyperactivity disorder: distinct associations with DNA methylation and genetic variation.
PMC7429807	cg10543035	0.00768404		0.98983	ADHD (SWAN‚â•6)	Table S2	Obsessive-compulsive disorder and attention-deficit/hyperactivity disorder: distinct associations with DNA methylation and genetic variation.
PMC7429807	cg12876594	0.00439482		0.98983	ADHD (SWAN‚â•6)	Table S2	Obsessive-compulsive disorder and attention-deficit/hyperactivity disorder: distinct associations with DNA methylation and genetic variation.
PMC7429807	cg24194775	0.00889951		0.98983	ADHD (SWAN‚â•6)	Table S2	Obsessive-compulsive disorder and attention-deficit/hyperactivity disorder: distinct associations with DNA methylation and genetic variation.
PMC7429807	cg05419622	0.028469		0.98983	ADHD (SWAN‚â•6)	Table S2	Obsessive-compulsive disorder and attention-deficit/hyperactivity disorder: distinct associations with DNA methylation and genetic variation.
PMC7429807	cg09079882	0.00516116		0.98983	ADHD (SWAN‚â•6)	Table S2	Obsessive-compulsive disorder and attention-deficit/hyperactivity disorder: distinct associations with DNA methylation and genetic variation.
PMC7429807	cg26866625	0.0454162		0.98983	ADHD (SWAN‚â•6)	Table S2	Obsessive-compulsive disorder and attention-deficit/hyperactivity disorder: distinct associations with DNA methylation and genetic variation.
PMC7429807	cg16177250	0.0366169		0.98983	ADHD (SWAN‚â•6)	Table S2	Obsessive-compulsive disorder and attention-deficit/hyperactivity disorder: distinct associations with DNA methylation and genetic variation.
PMC7429807	cg00607058	0.0364954		0.98983	ADHD (SWAN‚â•6)	Table S2	Obsessive-compulsive disorder and attention-deficit/hyperactivity disorder: distinct associations with DNA methylation and genetic variation.
PMC7429807	cg24644436	0.017558		0.98983	ADHD (SWAN‚â•6)	Table S2	Obsessive-compulsive disorder and attention-deficit/hyperactivity disorder: distinct associations with DNA methylation and genetic variation.
PMC7429807	cg27072025	0.0438549		0.98983	ADHD (SWAN‚â•6)	Table S2	Obsessive-compulsive disorder and attention-deficit/hyperactivity disorder: distinct associations with DNA methylation and genetic variation.
PMC7429807	cg20357416	0.00511177		0.98983	ADHD (SWAN‚â•6)	Table S2	Obsessive-compulsive disorder and attention-deficit/hyperactivity disorder: distinct associations with DNA methylation and genetic variation.
PMC7429807	cg17007628	0.00593815		0.98983	ADHD (SWAN‚â•6)	Table S2	Obsessive-compulsive disorder and attention-deficit/hyperactivity disorder: distinct associations with DNA methylation and genetic variation.
PMC7429807	cg06463313	0.0145069		0.98983	ADHD (SWAN‚â•6)	Table S2	Obsessive-compulsive disorder and attention-deficit/hyperactivity disorder: distinct associations with DNA methylation and genetic variation.
PMC7429807	cg25368560	0.00508858		0.98983	ADHD (SWAN‚â•6)	Table S2	Obsessive-compulsive disorder and attention-deficit/hyperactivity disorder: distinct associations with DNA methylation and genetic variation.
PMC7429807	cg07805542	0.0424093		0.98983	ADHD (SWAN‚â•6)	Table S2	Obsessive-compulsive disorder and attention-deficit/hyperactivity disorder: distinct associations with DNA methylation and genetic variation.
PMC7429807	cg17165241	0.0429346		0.98983	ADHD (SWAN‚â•6)	Table S2	Obsessive-compulsive disorder and attention-deficit/hyperactivity disorder: distinct associations with DNA methylation and genetic variation.
PMC7429807	cg09772857	0.0489222		0.98983	ADHD (SWAN‚â•6)	Table S2	Obsessive-compulsive disorder and attention-deficit/hyperactivity disorder: distinct associations with DNA methylation and genetic variation.
PMC7429807	cg04798102	0.00655902		0.98983	ADHD (SWAN‚â•6)	Table S2	Obsessive-compulsive disorder and attention-deficit/hyperactivity disorder: distinct associations with DNA methylation and genetic variation.
PMC7429807	cg20271057	0.0451943		0.98983	ADHD (SWAN‚â•6)	Table S2	Obsessive-compulsive disorder and attention-deficit/hyperactivity disorder: distinct associations with DNA methylation and genetic variation.
PMC7429807	cg20680163	0.00111405		0.98983	ADHD (SWAN‚â•6)	Table S2	Obsessive-compulsive disorder and attention-deficit/hyperactivity disorder: distinct associations with DNA methylation and genetic variation.
PMC7429807	cg15847845	0.0467549		0.98983	ADHD (SWAN‚â•6)	Table S2	Obsessive-compulsive disorder and attention-deficit/hyperactivity disorder: distinct associations with DNA methylation and genetic variation.
PMC7429807	cg10857441	0.0072632		0.98983	ADHD (SWAN‚â•6)	Table S2	Obsessive-compulsive disorder and attention-deficit/hyperactivity disorder: distinct associations with DNA methylation and genetic variation.
PMC7429807	cg24049888	0.0390191		0.98983	ADHD (SWAN‚â•6)	Table S2	Obsessive-compulsive disorder and attention-deficit/hyperactivity disorder: distinct associations with DNA methylation and genetic variation.
PMC7429807	cg08835956	0.0012886		0.98983	ADHD (SWAN‚â•6)	Table S2	Obsessive-compulsive disorder and attention-deficit/hyperactivity disorder: distinct associations with DNA methylation and genetic variation.
PMC7429807	cg10621924	0.00379508		0.98983	ADHD (SWAN‚â•6)	Table S2	Obsessive-compulsive disorder and attention-deficit/hyperactivity disorder: distinct associations with DNA methylation and genetic variation.
PMC7429807	cg15212455	0.00309819		0.98983	ADHD (SWAN‚â•6)	Table S2	Obsessive-compulsive disorder and attention-deficit/hyperactivity disorder: distinct associations with DNA methylation and genetic variation.
PMC7429807	cg18850127	0.00693341		0.98983	ADHD (SWAN‚â•6)	Table S2	Obsessive-compulsive disorder and attention-deficit/hyperactivity disorder: distinct associations with DNA methylation and genetic variation.
PMC7429807	cg20302533	0.00861072		0.98983	ADHD (SWAN‚â•6)	Table S2	Obsessive-compulsive disorder and attention-deficit/hyperactivity disorder: distinct associations with DNA methylation and genetic variation.
PMC7429807	cg21665744	0.00692206		0.98983	ADHD (SWAN‚â•6)	Table S2	Obsessive-compulsive disorder and attention-deficit/hyperactivity disorder: distinct associations with DNA methylation and genetic variation.
PMC7429807	cg00805880	0.0418749		0.98983	ADHD (SWAN‚â•6)	Table S2	Obsessive-compulsive disorder and attention-deficit/hyperactivity disorder: distinct associations with DNA methylation and genetic variation.
PMC7429807	cg25203361	0.0416461		0.98983	ADHD (SWAN‚â•6)	Table S2	Obsessive-compulsive disorder and attention-deficit/hyperactivity disorder: distinct associations with DNA methylation and genetic variation.
PMC7429807	cg11388320	0.017186		0.98983	ADHD (SWAN‚â•6)	Table S2	Obsessive-compulsive disorder and attention-deficit/hyperactivity disorder: distinct associations with DNA methylation and genetic variation.
PMC7429807	cg18073471	0.00913491		0.98983	ADHD (SWAN‚â•6)	Table S2	Obsessive-compulsive disorder and attention-deficit/hyperactivity disorder: distinct associations with DNA methylation and genetic variation.
PMC7429807	cg26299084	0.0151738		0.98983	ADHD (SWAN‚â•6)	Table S2	Obsessive-compulsive disorder and attention-deficit/hyperactivity disorder: distinct associations with DNA methylation and genetic variation.
PMC7429807	cg27242132	0.00657119		0.98983	ADHD (SWAN‚â•6)	Table S2	Obsessive-compulsive disorder and attention-deficit/hyperactivity disorder: distinct associations with DNA methylation and genetic variation.
PMC7429807	cg25472530	0.00161969		0.98983	ADHD (SWAN‚â•6)	Table S2	Obsessive-compulsive disorder and attention-deficit/hyperactivity disorder: distinct associations with DNA methylation and genetic variation.
PMC7429807	cg21950155	0.0139462		0.98983	ADHD (SWAN‚â•6)	Table S2	Obsessive-compulsive disorder and attention-deficit/hyperactivity disorder: distinct associations with DNA methylation and genetic variation.
PMC7429807	cg18367631	0.043543		0.98983	ADHD (SWAN‚â•6)	Table S2	Obsessive-compulsive disorder and attention-deficit/hyperactivity disorder: distinct associations with DNA methylation and genetic variation.
PMC7429807	cg18105134	0.0387048		0.98983	ADHD (SWAN‚â•6)	Table S2	Obsessive-compulsive disorder and attention-deficit/hyperactivity disorder: distinct associations with DNA methylation and genetic variation.
PMC7429807	cg00566158	0.00261929		0.98983	ADHD (SWAN‚â•6)	Table S2	Obsessive-compulsive disorder and attention-deficit/hyperactivity disorder: distinct associations with DNA methylation and genetic variation.
PMC7429807	cg26418147	0.0479228		0.98983	ADHD (SWAN‚â•6)	Table S2	Obsessive-compulsive disorder and attention-deficit/hyperactivity disorder: distinct associations with DNA methylation and genetic variation.
PMC7429807	cg04365102	0.0132798		0.98983	ADHD (SWAN‚â•6)	Table S2	Obsessive-compulsive disorder and attention-deficit/hyperactivity disorder: distinct associations with DNA methylation and genetic variation.
PMC7429807	cg19078123	0.0468676		0.98983	ADHD (SWAN‚â•6)	Table S2	Obsessive-compulsive disorder and attention-deficit/hyperactivity disorder: distinct associations with DNA methylation and genetic variation.
PMC7429807	cg12408990	0.0272566		0.98983	ADHD (SWAN‚â•6)	Table S2	Obsessive-compulsive disorder and attention-deficit/hyperactivity disorder: distinct associations with DNA methylation and genetic variation.
PMC7429807	cg14544666	0.000840405		0.98983	ADHD (SWAN‚â•6)	Table S2	Obsessive-compulsive disorder and attention-deficit/hyperactivity disorder: distinct associations with DNA methylation and genetic variation.
PMC7429807	cg19978312	0.0168031		0.98983	ADHD (SWAN‚â•6)	Table S2	Obsessive-compulsive disorder and attention-deficit/hyperactivity disorder: distinct associations with DNA methylation and genetic variation.
PMC7429807	cg00521048	0.0142996		0.98983	ADHD (SWAN‚â•6)	Table S2	Obsessive-compulsive disorder and attention-deficit/hyperactivity disorder: distinct associations with DNA methylation and genetic variation.
PMC7429807	cg25125450	0.0147347		0.98983	ADHD (SWAN‚â•6)	Table S2	Obsessive-compulsive disorder and attention-deficit/hyperactivity disorder: distinct associations with DNA methylation and genetic variation.
PMC7429807	cg08491487	0.0431438		0.98983	ADHD (SWAN‚â•6)	Table S2	Obsessive-compulsive disorder and attention-deficit/hyperactivity disorder: distinct associations with DNA methylation and genetic variation.
PMC7429807	cg16078649	0.0393874		0.98983	ADHD (SWAN‚â•6)	Table S2	Obsessive-compulsive disorder and attention-deficit/hyperactivity disorder: distinct associations with DNA methylation and genetic variation.
PMC7429807	cg24103044	0.0191576		0.98983	ADHD (SWAN‚â•6)	Table S2	Obsessive-compulsive disorder and attention-deficit/hyperactivity disorder: distinct associations with DNA methylation and genetic variation.
PMC7429807	cg10440639	0.0340163		0.98983	ADHD (SWAN‚â•6)	Table S2	Obsessive-compulsive disorder and attention-deficit/hyperactivity disorder: distinct associations with DNA methylation and genetic variation.
PMC7429807	cg23246911	0.0360046		0.98983	ADHD (SWAN‚â•6)	Table S2	Obsessive-compulsive disorder and attention-deficit/hyperactivity disorder: distinct associations with DNA methylation and genetic variation.
PMC7429807	cg26516362	0.036609		0.98983	ADHD (SWAN‚â•6)	Table S2	Obsessive-compulsive disorder and attention-deficit/hyperactivity disorder: distinct associations with DNA methylation and genetic variation.
PMC7429807	cg22379212	0.00725331		0.98983	ADHD (SWAN‚â•6)	Table S2	Obsessive-compulsive disorder and attention-deficit/hyperactivity disorder: distinct associations with DNA methylation and genetic variation.
PMC7429807	cg16943635	0.00589652		0.98983	ADHD (SWAN‚â•6)	Table S2	Obsessive-compulsive disorder and attention-deficit/hyperactivity disorder: distinct associations with DNA methylation and genetic variation.
PMC7429807	cg03664391	0.0285052		0.98983	ADHD (SWAN‚â•6)	Table S2	Obsessive-compulsive disorder and attention-deficit/hyperactivity disorder: distinct associations with DNA methylation and genetic variation.
PMC7429807	cg10363337	0.0214647		0.98983	ADHD (SWAN‚â•6)	Table S2	Obsessive-compulsive disorder and attention-deficit/hyperactivity disorder: distinct associations with DNA methylation and genetic variation.
PMC7429807	cg08085827	0.00222048		0.98983	ADHD (SWAN‚â•6)	Table S2	Obsessive-compulsive disorder and attention-deficit/hyperactivity disorder: distinct associations with DNA methylation and genetic variation.
PMC7429807	cg26504421	0.0171135		0.98983	ADHD (SWAN‚â•6)	Table S2	Obsessive-compulsive disorder and attention-deficit/hyperactivity disorder: distinct associations with DNA methylation and genetic variation.
PMC7429807	cg21685427	0.0355803		0.98983	ADHD (SWAN‚â•6)	Table S2	Obsessive-compulsive disorder and attention-deficit/hyperactivity disorder: distinct associations with DNA methylation and genetic variation.
PMC7429807	cg24126361	0.0399207		0.98983	ADHD (SWAN‚â•6)	Table S2	Obsessive-compulsive disorder and attention-deficit/hyperactivity disorder: distinct associations with DNA methylation and genetic variation.
PMC7429807	cg02707854	0.0203456		0.98983	ADHD (SWAN‚â•6)	Table S2	Obsessive-compulsive disorder and attention-deficit/hyperactivity disorder: distinct associations with DNA methylation and genetic variation.
PMC7429807	cg11266682	0.0412394		0.98983	ADHD (SWAN‚â•6)	Table S2	Obsessive-compulsive disorder and attention-deficit/hyperactivity disorder: distinct associations with DNA methylation and genetic variation.
PMC7429807	cg02583091	0.016583		0.98983	ADHD (SWAN‚â•6)	Table S2	Obsessive-compulsive disorder and attention-deficit/hyperactivity disorder: distinct associations with DNA methylation and genetic variation.
PMC7429807	cg14228592	0.0395317		0.98983	ADHD (SWAN‚â•6)	Table S2	Obsessive-compulsive disorder and attention-deficit/hyperactivity disorder: distinct associations with DNA methylation and genetic variation.
PMC7429807	cg08955358	0.0348922		0.98983	ADHD (SWAN‚â•6)	Table S2	Obsessive-compulsive disorder and attention-deficit/hyperactivity disorder: distinct associations with DNA methylation and genetic variation.
PMC7429807	cg21625146	0.00486153		0.98983	ADHD (SWAN‚â•6)	Table S2	Obsessive-compulsive disorder and attention-deficit/hyperactivity disorder: distinct associations with DNA methylation and genetic variation.
PMC7429807	cg01882260	0.0424292		0.98983	ADHD (SWAN‚â•6)	Table S2	Obsessive-compulsive disorder and attention-deficit/hyperactivity disorder: distinct associations with DNA methylation and genetic variation.
PMC7429807	cg25230549	0.0233458		0.98983	ADHD (SWAN‚â•6)	Table S2	Obsessive-compulsive disorder and attention-deficit/hyperactivity disorder: distinct associations with DNA methylation and genetic variation.
PMC7429807	cg01786704	0.0131204		0.98983	ADHD (SWAN‚â•6)	Table S2	Obsessive-compulsive disorder and attention-deficit/hyperactivity disorder: distinct associations with DNA methylation and genetic variation.
PMC7429807	cg08560373	0.0481328		0.98983	ADHD (SWAN‚â•6)	Table S2	Obsessive-compulsive disorder and attention-deficit/hyperactivity disorder: distinct associations with DNA methylation and genetic variation.
PMC7429807	cg21870668	0.00246749		0.98983	ADHD (SWAN‚â•6)	Table S2	Obsessive-compulsive disorder and attention-deficit/hyperactivity disorder: distinct associations with DNA methylation and genetic variation.
PMC7429807	cg27644292	0.00481995		0.98983	ADHD (SWAN‚â•6)	Table S2	Obsessive-compulsive disorder and attention-deficit/hyperactivity disorder: distinct associations with DNA methylation and genetic variation.
PMC7429807	cg16875032	0.0196702		0.98983	ADHD (SWAN‚â•6)	Table S2	Obsessive-compulsive disorder and attention-deficit/hyperactivity disorder: distinct associations with DNA methylation and genetic variation.
PMC7429807	cg26363759	0.0406913		0.98983	ADHD (SWAN‚â•6)	Table S2	Obsessive-compulsive disorder and attention-deficit/hyperactivity disorder: distinct associations with DNA methylation and genetic variation.
PMC7429807	cg26904169	0.0211257		0.98983	ADHD (SWAN‚â•6)	Table S2	Obsessive-compulsive disorder and attention-deficit/hyperactivity disorder: distinct associations with DNA methylation and genetic variation.
PMC7429807	cg07876788	0.0303093		0.98983	ADHD (SWAN‚â•6)	Table S2	Obsessive-compulsive disorder and attention-deficit/hyperactivity disorder: distinct associations with DNA methylation and genetic variation.
PMC7429807	cg05868365	0.0138095		0.98983	ADHD (SWAN‚â•6)	Table S2	Obsessive-compulsive disorder and attention-deficit/hyperactivity disorder: distinct associations with DNA methylation and genetic variation.
PMC7429807	cg12905654	0.0409392		0.98983	ADHD (SWAN‚â•6)	Table S2	Obsessive-compulsive disorder and attention-deficit/hyperactivity disorder: distinct associations with DNA methylation and genetic variation.
PMC7429807	cg19909613	0.027172		0.98983	ADHD (SWAN‚â•6)	Table S2	Obsessive-compulsive disorder and attention-deficit/hyperactivity disorder: distinct associations with DNA methylation and genetic variation.
PMC7429807	cg00152799	0.0357809		0.98983	ADHD (SWAN‚â•6)	Table S2	Obsessive-compulsive disorder and attention-deficit/hyperactivity disorder: distinct associations with DNA methylation and genetic variation.
PMC7429807	cg24431033	0.00762372		0.98983	ADHD (SWAN‚â•6)	Table S2	Obsessive-compulsive disorder and attention-deficit/hyperactivity disorder: distinct associations with DNA methylation and genetic variation.
PMC7429807	cg03538326	0.000440947		0.98983	ADHD (SWAN‚â•6)	Table S2	Obsessive-compulsive disorder and attention-deficit/hyperactivity disorder: distinct associations with DNA methylation and genetic variation.
PMC7429807	cg07804735	0.0255008		0.98983	ADHD (SWAN‚â•6)	Table S2	Obsessive-compulsive disorder and attention-deficit/hyperactivity disorder: distinct associations with DNA methylation and genetic variation.
PMC7429807	cg11272232	0.0182293		0.98983	ADHD (SWAN‚â•6)	Table S2	Obsessive-compulsive disorder and attention-deficit/hyperactivity disorder: distinct associations with DNA methylation and genetic variation.
PMC7429807	cg11829608	0.029824		0.98983	ADHD (SWAN‚â•6)	Table S2	Obsessive-compulsive disorder and attention-deficit/hyperactivity disorder: distinct associations with DNA methylation and genetic variation.
PMC7429807	cg07068956	0.00761693		0.98983	ADHD (SWAN‚â•6)	Table S2	Obsessive-compulsive disorder and attention-deficit/hyperactivity disorder: distinct associations with DNA methylation and genetic variation.
PMC7429807	cg21011702	0.0301571		0.98983	ADHD (SWAN‚â•6)	Table S2	Obsessive-compulsive disorder and attention-deficit/hyperactivity disorder: distinct associations with DNA methylation and genetic variation.
PMC7429807	cg22119665	7.88709e-05		0.98983	ADHD (SWAN‚â•6)	Table S2	Obsessive-compulsive disorder and attention-deficit/hyperactivity disorder: distinct associations with DNA methylation and genetic variation.
PMC7429807	cg04247152	0.0461147		0.98983	ADHD (SWAN‚â•6)	Table S2	Obsessive-compulsive disorder and attention-deficit/hyperactivity disorder: distinct associations with DNA methylation and genetic variation.
PMC7429807	cg06218932	0.0307896		0.98983	ADHD (SWAN‚â•6)	Table S2	Obsessive-compulsive disorder and attention-deficit/hyperactivity disorder: distinct associations with DNA methylation and genetic variation.
PMC7429807	cg03961010	0.0022118		0.98983	ADHD (SWAN‚â•6)	Table S2	Obsessive-compulsive disorder and attention-deficit/hyperactivity disorder: distinct associations with DNA methylation and genetic variation.
PMC7429807	cg16322792	0.0271092		0.98983	ADHD (SWAN‚â•6)	Table S2	Obsessive-compulsive disorder and attention-deficit/hyperactivity disorder: distinct associations with DNA methylation and genetic variation.
PMC7429807	cg24159514	0.00148948		0.98983	ADHD (SWAN‚â•6)	Table S2	Obsessive-compulsive disorder and attention-deficit/hyperactivity disorder: distinct associations with DNA methylation and genetic variation.
PMC7429807	cg00233028	0.00230027		0.98983	ADHD (SWAN‚â•6)	Table S2	Obsessive-compulsive disorder and attention-deficit/hyperactivity disorder: distinct associations with DNA methylation and genetic variation.
PMC7429807	cg00496961	0.00242487		0.98983	ADHD (SWAN‚â•6)	Table S2	Obsessive-compulsive disorder and attention-deficit/hyperactivity disorder: distinct associations with DNA methylation and genetic variation.
PMC7429807	cg00530438	0.0181602		0.98983	ADHD (SWAN‚â•6)	Table S2	Obsessive-compulsive disorder and attention-deficit/hyperactivity disorder: distinct associations with DNA methylation and genetic variation.
PMC7429807	cg00923880	0.00908988		0.98983	ADHD (SWAN‚â•6)	Table S2	Obsessive-compulsive disorder and attention-deficit/hyperactivity disorder: distinct associations with DNA methylation and genetic variation.
PMC7429807	cg01511232	0.0346405		0.98983	ADHD (SWAN‚â•6)	Table S2	Obsessive-compulsive disorder and attention-deficit/hyperactivity disorder: distinct associations with DNA methylation and genetic variation.
PMC7429807	cg02088197	0.0286101		0.98983	ADHD (SWAN‚â•6)	Table S2	Obsessive-compulsive disorder and attention-deficit/hyperactivity disorder: distinct associations with DNA methylation and genetic variation.
PMC7429807	cg02270332	0.0304162		0.98983	ADHD (SWAN‚â•6)	Table S2	Obsessive-compulsive disorder and attention-deficit/hyperactivity disorder: distinct associations with DNA methylation and genetic variation.
PMC7429807	cg02466173	0.0181444		0.98983	ADHD (SWAN‚â•6)	Table S2	Obsessive-compulsive disorder and attention-deficit/hyperactivity disorder: distinct associations with DNA methylation and genetic variation.
PMC7429807	cg02532518	0.0118513		0.98983	ADHD (SWAN‚â•6)	Table S2	Obsessive-compulsive disorder and attention-deficit/hyperactivity disorder: distinct associations with DNA methylation and genetic variation.
PMC7429807	cg02715879	0.0470556		0.98983	ADHD (SWAN‚â•6)	Table S2	Obsessive-compulsive disorder and attention-deficit/hyperactivity disorder: distinct associations with DNA methylation and genetic variation.
PMC7429807	cg02775404	0.0326398		0.98983	ADHD (SWAN‚â•6)	Table S2	Obsessive-compulsive disorder and attention-deficit/hyperactivity disorder: distinct associations with DNA methylation and genetic variation.
PMC7429807	cg03037620	0.0126292		0.98983	ADHD (SWAN‚â•6)	Table S2	Obsessive-compulsive disorder and attention-deficit/hyperactivity disorder: distinct associations with DNA methylation and genetic variation.
PMC7429807	cg03085949	0.0142305		0.98983	ADHD (SWAN‚â•6)	Table S2	Obsessive-compulsive disorder and attention-deficit/hyperactivity disorder: distinct associations with DNA methylation and genetic variation.
PMC7429807	cg03635442	0.00319794		0.98983	ADHD (SWAN‚â•6)	Table S2	Obsessive-compulsive disorder and attention-deficit/hyperactivity disorder: distinct associations with DNA methylation and genetic variation.
PMC7429807	cg04124201	0.00197961		0.98983	ADHD (SWAN‚â•6)	Table S2	Obsessive-compulsive disorder and attention-deficit/hyperactivity disorder: distinct associations with DNA methylation and genetic variation.
PMC7429807	cg04245305	0.0244717		0.98983	ADHD (SWAN‚â•6)	Table S2	Obsessive-compulsive disorder and attention-deficit/hyperactivity disorder: distinct associations with DNA methylation and genetic variation.
PMC7429807	cg04635635	0.00213896		0.98983	ADHD (SWAN‚â•6)	Table S2	Obsessive-compulsive disorder and attention-deficit/hyperactivity disorder: distinct associations with DNA methylation and genetic variation.
PMC7429807	cg04976759	0.0219221		0.98983	ADHD (SWAN‚â•6)	Table S2	Obsessive-compulsive disorder and attention-deficit/hyperactivity disorder: distinct associations with DNA methylation and genetic variation.
PMC7429807	cg05895665	0.0113239		0.98983	ADHD (SWAN‚â•6)	Table S2	Obsessive-compulsive disorder and attention-deficit/hyperactivity disorder: distinct associations with DNA methylation and genetic variation.
PMC7429807	cg05907477	0.030637		0.98983	ADHD (SWAN‚â•6)	Table S2	Obsessive-compulsive disorder and attention-deficit/hyperactivity disorder: distinct associations with DNA methylation and genetic variation.
PMC7429807	cg06204755	0.00818983		0.98983	ADHD (SWAN‚â•6)	Table S2	Obsessive-compulsive disorder and attention-deficit/hyperactivity disorder: distinct associations with DNA methylation and genetic variation.
PMC7429807	cg06423211	0.049087		0.98983	ADHD (SWAN‚â•6)	Table S2	Obsessive-compulsive disorder and attention-deficit/hyperactivity disorder: distinct associations with DNA methylation and genetic variation.
PMC7429807	cg07226162	0.0232231		0.98983	ADHD (SWAN‚â•6)	Table S2	Obsessive-compulsive disorder and attention-deficit/hyperactivity disorder: distinct associations with DNA methylation and genetic variation.
PMC7429807	cg07234876	0.0373756		0.98983	ADHD (SWAN‚â•6)	Table S2	Obsessive-compulsive disorder and attention-deficit/hyperactivity disorder: distinct associations with DNA methylation and genetic variation.
PMC7429807	cg07343703	0.0134668		0.98983	ADHD (SWAN‚â•6)	Table S2	Obsessive-compulsive disorder and attention-deficit/hyperactivity disorder: distinct associations with DNA methylation and genetic variation.
PMC7429807	cg07382842	0.00705884		0.98983	ADHD (SWAN‚â•6)	Table S2	Obsessive-compulsive disorder and attention-deficit/hyperactivity disorder: distinct associations with DNA methylation and genetic variation.
PMC7429807	cg07525471	0.0265825		0.98983	ADHD (SWAN‚â•6)	Table S2	Obsessive-compulsive disorder and attention-deficit/hyperactivity disorder: distinct associations with DNA methylation and genetic variation.
PMC7429807	cg07581775	0.0158477		0.98983	ADHD (SWAN‚â•6)	Table S2	Obsessive-compulsive disorder and attention-deficit/hyperactivity disorder: distinct associations with DNA methylation and genetic variation.
PMC7429807	cg07677157	0.0063087		0.98983	ADHD (SWAN‚â•6)	Table S2	Obsessive-compulsive disorder and attention-deficit/hyperactivity disorder: distinct associations with DNA methylation and genetic variation.
PMC7429807	cg08242633	0.0281623		0.98983	ADHD (SWAN‚â•6)	Table S2	Obsessive-compulsive disorder and attention-deficit/hyperactivity disorder: distinct associations with DNA methylation and genetic variation.
PMC7429807	cg08280036	0.0407583		0.98983	ADHD (SWAN‚â•6)	Table S2	Obsessive-compulsive disorder and attention-deficit/hyperactivity disorder: distinct associations with DNA methylation and genetic variation.
PMC7429807	cg08541457	0.00153866		0.98983	ADHD (SWAN‚â•6)	Table S2	Obsessive-compulsive disorder and attention-deficit/hyperactivity disorder: distinct associations with DNA methylation and genetic variation.
PMC7429807	cg08804111	0.0366934		0.98983	ADHD (SWAN‚â•6)	Table S2	Obsessive-compulsive disorder and attention-deficit/hyperactivity disorder: distinct associations with DNA methylation and genetic variation.
PMC7429807	cg09621330	0.00489358		0.98983	ADHD (SWAN‚â•6)	Table S2	Obsessive-compulsive disorder and attention-deficit/hyperactivity disorder: distinct associations with DNA methylation and genetic variation.
PMC7429807	cg10313151	0.0151337		0.98983	ADHD (SWAN‚â•6)	Table S2	Obsessive-compulsive disorder and attention-deficit/hyperactivity disorder: distinct associations with DNA methylation and genetic variation.
PMC7429807	cg10491080	0.00197442		0.98983	ADHD (SWAN‚â•6)	Table S2	Obsessive-compulsive disorder and attention-deficit/hyperactivity disorder: distinct associations with DNA methylation and genetic variation.
PMC7429807	cg10751070	0.0232719		0.98983	ADHD (SWAN‚â•6)	Table S2	Obsessive-compulsive disorder and attention-deficit/hyperactivity disorder: distinct associations with DNA methylation and genetic variation.
PMC7429807	cg10835286	0.0468884		0.98983	ADHD (SWAN‚â•6)	Table S2	Obsessive-compulsive disorder and attention-deficit/hyperactivity disorder: distinct associations with DNA methylation and genetic variation.
PMC7429807	cg10883069	0.0122547		0.98983	ADHD (SWAN‚â•6)	Table S2	Obsessive-compulsive disorder and attention-deficit/hyperactivity disorder: distinct associations with DNA methylation and genetic variation.
PMC7429807	cg11247378	0.0244563		0.98983	ADHD (SWAN‚â•6)	Table S2	Obsessive-compulsive disorder and attention-deficit/hyperactivity disorder: distinct associations with DNA methylation and genetic variation.
PMC7429807	cg11450715	0.0477076		0.98983	ADHD (SWAN‚â•6)	Table S2	Obsessive-compulsive disorder and attention-deficit/hyperactivity disorder: distinct associations with DNA methylation and genetic variation.
PMC7429807	cg11780768	0.0168061		0.98983	ADHD (SWAN‚â•6)	Table S2	Obsessive-compulsive disorder and attention-deficit/hyperactivity disorder: distinct associations with DNA methylation and genetic variation.
PMC7429807	cg12174280	0.0340219		0.98983	ADHD (SWAN‚â•6)	Table S2	Obsessive-compulsive disorder and attention-deficit/hyperactivity disorder: distinct associations with DNA methylation and genetic variation.
PMC7429807	cg12458932	0.0265575		0.98983	ADHD (SWAN‚â•6)	Table S2	Obsessive-compulsive disorder and attention-deficit/hyperactivity disorder: distinct associations with DNA methylation and genetic variation.
PMC7429807	cg13014219	0.0123592		0.98983	ADHD (SWAN‚â•6)	Table S2	Obsessive-compulsive disorder and attention-deficit/hyperactivity disorder: distinct associations with DNA methylation and genetic variation.
PMC7429807	cg13132497	0.0232973		0.98983	ADHD (SWAN‚â•6)	Table S2	Obsessive-compulsive disorder and attention-deficit/hyperactivity disorder: distinct associations with DNA methylation and genetic variation.
PMC7429807	cg13496244	0.00238219		0.98983	ADHD (SWAN‚â•6)	Table S2	Obsessive-compulsive disorder and attention-deficit/hyperactivity disorder: distinct associations with DNA methylation and genetic variation.
PMC7429807	cg13979884	0.00288064		0.98983	ADHD (SWAN‚â•6)	Table S2	Obsessive-compulsive disorder and attention-deficit/hyperactivity disorder: distinct associations with DNA methylation and genetic variation.
PMC7429807	cg14021170	0.0268401		0.98983	ADHD (SWAN‚â•6)	Table S2	Obsessive-compulsive disorder and attention-deficit/hyperactivity disorder: distinct associations with DNA methylation and genetic variation.
PMC7429807	cg14223966	0.00715589		0.98983	ADHD (SWAN‚â•6)	Table S2	Obsessive-compulsive disorder and attention-deficit/hyperactivity disorder: distinct associations with DNA methylation and genetic variation.
PMC7429807	cg14331029	1.04811e-05		0.98983	ADHD (SWAN‚â•6)	Table S2	Obsessive-compulsive disorder and attention-deficit/hyperactivity disorder: distinct associations with DNA methylation and genetic variation.
PMC7429807	cg14417784	0.0299941		0.98983	ADHD (SWAN‚â•6)	Table S2	Obsessive-compulsive disorder and attention-deficit/hyperactivity disorder: distinct associations with DNA methylation and genetic variation.
PMC7429807	cg15087459	0.00286475		0.98983	ADHD (SWAN‚â•6)	Table S2	Obsessive-compulsive disorder and attention-deficit/hyperactivity disorder: distinct associations with DNA methylation and genetic variation.
PMC7429807	cg15192146	0.0329554		0.98983	ADHD (SWAN‚â•6)	Table S2	Obsessive-compulsive disorder and attention-deficit/hyperactivity disorder: distinct associations with DNA methylation and genetic variation.
PMC7429807	cg15265102	0.00815225		0.98983	ADHD (SWAN‚â•6)	Table S2	Obsessive-compulsive disorder and attention-deficit/hyperactivity disorder: distinct associations with DNA methylation and genetic variation.
PMC7429807	cg15454074	0.0144438		0.98983	ADHD (SWAN‚â•6)	Table S2	Obsessive-compulsive disorder and attention-deficit/hyperactivity disorder: distinct associations with DNA methylation and genetic variation.
PMC7429807	cg15736220	0.0053808		0.98983	ADHD (SWAN‚â•6)	Table S2	Obsessive-compulsive disorder and attention-deficit/hyperactivity disorder: distinct associations with DNA methylation and genetic variation.
PMC7429807	cg16140714	0.0444262		0.98983	ADHD (SWAN‚â•6)	Table S2	Obsessive-compulsive disorder and attention-deficit/hyperactivity disorder: distinct associations with DNA methylation and genetic variation.
PMC7429807	cg16275295	0.0158486		0.98983	ADHD (SWAN‚â•6)	Table S2	Obsessive-compulsive disorder and attention-deficit/hyperactivity disorder: distinct associations with DNA methylation and genetic variation.
PMC7429807	cg17477090	0.0177014		0.98983	ADHD (SWAN‚â•6)	Table S2	Obsessive-compulsive disorder and attention-deficit/hyperactivity disorder: distinct associations with DNA methylation and genetic variation.
PMC7429807	cg17566325	0.0104096		0.98983	ADHD (SWAN‚â•6)	Table S2	Obsessive-compulsive disorder and attention-deficit/hyperactivity disorder: distinct associations with DNA methylation and genetic variation.
PMC7429807	cg18089426	0.00396503		0.98983	ADHD (SWAN‚â•6)	Table S2	Obsessive-compulsive disorder and attention-deficit/hyperactivity disorder: distinct associations with DNA methylation and genetic variation.
PMC7429807	cg18103548	0.0298426		0.98983	ADHD (SWAN‚â•6)	Table S2	Obsessive-compulsive disorder and attention-deficit/hyperactivity disorder: distinct associations with DNA methylation and genetic variation.
PMC7429807	cg18388270	0.00620333		0.98983	ADHD (SWAN‚â•6)	Table S2	Obsessive-compulsive disorder and attention-deficit/hyperactivity disorder: distinct associations with DNA methylation and genetic variation.
PMC7429807	cg18443437	0.0266708		0.98983	ADHD (SWAN‚â•6)	Table S2	Obsessive-compulsive disorder and attention-deficit/hyperactivity disorder: distinct associations with DNA methylation and genetic variation.
PMC7429807	cg18527771	0.0221714		0.98983	ADHD (SWAN‚â•6)	Table S2	Obsessive-compulsive disorder and attention-deficit/hyperactivity disorder: distinct associations with DNA methylation and genetic variation.
PMC7429807	cg18589102	0.0193712		0.98983	ADHD (SWAN‚â•6)	Table S2	Obsessive-compulsive disorder and attention-deficit/hyperactivity disorder: distinct associations with DNA methylation and genetic variation.
PMC7429807	cg19055436	0.00387883		0.98983	ADHD (SWAN‚â•6)	Table S2	Obsessive-compulsive disorder and attention-deficit/hyperactivity disorder: distinct associations with DNA methylation and genetic variation.
PMC7429807	cg19206486	0.0425396		0.98983	ADHD (SWAN‚â•6)	Table S2	Obsessive-compulsive disorder and attention-deficit/hyperactivity disorder: distinct associations with DNA methylation and genetic variation.
PMC7429807	cg19544767	0.0135391		0.98983	ADHD (SWAN‚â•6)	Table S2	Obsessive-compulsive disorder and attention-deficit/hyperactivity disorder: distinct associations with DNA methylation and genetic variation.
PMC7429807	cg19643109	0.0187235		0.98983	ADHD (SWAN‚â•6)	Table S2	Obsessive-compulsive disorder and attention-deficit/hyperactivity disorder: distinct associations with DNA methylation and genetic variation.
PMC7429807	cg19673480	0.0487028		0.98983	ADHD (SWAN‚â•6)	Table S2	Obsessive-compulsive disorder and attention-deficit/hyperactivity disorder: distinct associations with DNA methylation and genetic variation.
PMC7429807	cg19743168	0.000264303		0.98983	ADHD (SWAN‚â•6)	Table S2	Obsessive-compulsive disorder and attention-deficit/hyperactivity disorder: distinct associations with DNA methylation and genetic variation.
PMC7429807	cg20057198	0.0330901		0.98983	ADHD (SWAN‚â•6)	Table S2	Obsessive-compulsive disorder and attention-deficit/hyperactivity disorder: distinct associations with DNA methylation and genetic variation.
PMC7429807	cg20457732	0.000233413		0.98983	ADHD (SWAN‚â•6)	Table S2	Obsessive-compulsive disorder and attention-deficit/hyperactivity disorder: distinct associations with DNA methylation and genetic variation.
PMC7429807	cg20907614	0.0166871		0.98983	ADHD (SWAN‚â•6)	Table S2	Obsessive-compulsive disorder and attention-deficit/hyperactivity disorder: distinct associations with DNA methylation and genetic variation.
PMC7429807	cg21194039	0.0126292		0.98983	ADHD (SWAN‚â•6)	Table S2	Obsessive-compulsive disorder and attention-deficit/hyperactivity disorder: distinct associations with DNA methylation and genetic variation.
PMC7429807	cg21862992	0.0397655		0.98983	ADHD (SWAN‚â•6)	Table S2	Obsessive-compulsive disorder and attention-deficit/hyperactivity disorder: distinct associations with DNA methylation and genetic variation.
PMC7429807	cg22838357	0.0114241		0.98983	ADHD (SWAN‚â•6)	Table S2	Obsessive-compulsive disorder and attention-deficit/hyperactivity disorder: distinct associations with DNA methylation and genetic variation.
PMC7429807	cg23019889	0.0365334		0.98983	ADHD (SWAN‚â•6)	Table S2	Obsessive-compulsive disorder and attention-deficit/hyperactivity disorder: distinct associations with DNA methylation and genetic variation.
PMC7429807	cg23118561	0.0392736		0.98983	ADHD (SWAN‚â•6)	Table S2	Obsessive-compulsive disorder and attention-deficit/hyperactivity disorder: distinct associations with DNA methylation and genetic variation.
PMC7429807	cg23329272	0.0395095		0.98983	ADHD (SWAN‚â•6)	Table S2	Obsessive-compulsive disorder and attention-deficit/hyperactivity disorder: distinct associations with DNA methylation and genetic variation.
PMC7429807	cg23877043	0.0134528		0.98983	ADHD (SWAN‚â•6)	Table S2	Obsessive-compulsive disorder and attention-deficit/hyperactivity disorder: distinct associations with DNA methylation and genetic variation.
PMC7429807	cg23926439	0.0305051		0.98983	ADHD (SWAN‚â•6)	Table S2	Obsessive-compulsive disorder and attention-deficit/hyperactivity disorder: distinct associations with DNA methylation and genetic variation.
PMC7429807	cg23958373	0.0285002		0.98983	ADHD (SWAN‚â•6)	Table S2	Obsessive-compulsive disorder and attention-deficit/hyperactivity disorder: distinct associations with DNA methylation and genetic variation.
PMC7429807	cg24585418	0.0446622		0.98983	ADHD (SWAN‚â•6)	Table S2	Obsessive-compulsive disorder and attention-deficit/hyperactivity disorder: distinct associations with DNA methylation and genetic variation.
PMC7429807	cg25157107	0.0228344		0.98983	ADHD (SWAN‚â•6)	Table S2	Obsessive-compulsive disorder and attention-deficit/hyperactivity disorder: distinct associations with DNA methylation and genetic variation.
PMC7429807	cg25243082	0.0161688		0.98983	ADHD (SWAN‚â•6)	Table S2	Obsessive-compulsive disorder and attention-deficit/hyperactivity disorder: distinct associations with DNA methylation and genetic variation.
PMC7429807	cg25550468	0.00887204		0.98983	ADHD (SWAN‚â•6)	Table S2	Obsessive-compulsive disorder and attention-deficit/hyperactivity disorder: distinct associations with DNA methylation and genetic variation.
PMC7429807	cg25653641	0.00872673		0.98983	ADHD (SWAN‚â•6)	Table S2	Obsessive-compulsive disorder and attention-deficit/hyperactivity disorder: distinct associations with DNA methylation and genetic variation.
PMC7429807	cg25731401	0.0273822		0.98983	ADHD (SWAN‚â•6)	Table S2	Obsessive-compulsive disorder and attention-deficit/hyperactivity disorder: distinct associations with DNA methylation and genetic variation.
PMC7429807	cg25753473	0.00719154		0.98983	ADHD (SWAN‚â•6)	Table S2	Obsessive-compulsive disorder and attention-deficit/hyperactivity disorder: distinct associations with DNA methylation and genetic variation.
PMC7429807	cg25985355	0.00874764		0.98983	ADHD (SWAN‚â•6)	Table S2	Obsessive-compulsive disorder and attention-deficit/hyperactivity disorder: distinct associations with DNA methylation and genetic variation.
PMC7429807	cg26075639	0.026615		0.98983	ADHD (SWAN‚â•6)	Table S2	Obsessive-compulsive disorder and attention-deficit/hyperactivity disorder: distinct associations with DNA methylation and genetic variation.
PMC7429807	cg26135573	0.0113826		0.98983	ADHD (SWAN‚â•6)	Table S2	Obsessive-compulsive disorder and attention-deficit/hyperactivity disorder: distinct associations with DNA methylation and genetic variation.
PMC7429807	cg26175789	0.0392659		0.98983	ADHD (SWAN‚â•6)	Table S2	Obsessive-compulsive disorder and attention-deficit/hyperactivity disorder: distinct associations with DNA methylation and genetic variation.
PMC7429807	cg26565054	0.00346874		0.98983	ADHD (SWAN‚â•6)	Table S2	Obsessive-compulsive disorder and attention-deficit/hyperactivity disorder: distinct associations with DNA methylation and genetic variation.
PMC7429807	cg26841862	0.0344977		0.98983	ADHD (SWAN‚â•6)	Table S2	Obsessive-compulsive disorder and attention-deficit/hyperactivity disorder: distinct associations with DNA methylation and genetic variation.
PMC7429807	cg26866349	0.0011709		0.98983	ADHD (SWAN‚â•6)	Table S2	Obsessive-compulsive disorder and attention-deficit/hyperactivity disorder: distinct associations with DNA methylation and genetic variation.
PMC7429807	cg27230118	0.00461682		0.98983	ADHD (SWAN‚â•6)	Table S2	Obsessive-compulsive disorder and attention-deficit/hyperactivity disorder: distinct associations with DNA methylation and genetic variation.
PMC7429807	cg27282281	0.0199504		0.98983	ADHD (SWAN‚â•6)	Table S2	Obsessive-compulsive disorder and attention-deficit/hyperactivity disorder: distinct associations with DNA methylation and genetic variation.
PMC7429807	cg25900902	0.0264775		0.962671	OCD (CY-BOCS‚â•18)	Table S2	Obsessive-compulsive disorder and attention-deficit/hyperactivity disorder: distinct associations with DNA methylation and genetic variation.
PMC7429807	cg07599136	0.0497393		0.962671	OCD (CY-BOCS‚â•18)	Table S2	Obsessive-compulsive disorder and attention-deficit/hyperactivity disorder: distinct associations with DNA methylation and genetic variation.
PMC7429807	cg12870014	0.0276613		0.962671	OCD (CY-BOCS‚â•18)	Table S2	Obsessive-compulsive disorder and attention-deficit/hyperactivity disorder: distinct associations with DNA methylation and genetic variation.
PMC7429807	cg03970567	0.0176528		0.962671	OCD (CY-BOCS‚â•18)	Table S2	Obsessive-compulsive disorder and attention-deficit/hyperactivity disorder: distinct associations with DNA methylation and genetic variation.
PMC7429807	cg08829299	0.0352336		0.962671	OCD (CY-BOCS‚â•18)	Table S2	Obsessive-compulsive disorder and attention-deficit/hyperactivity disorder: distinct associations with DNA methylation and genetic variation.
PMC7429807	cg19359983	0.00272064		0.962671	OCD (CY-BOCS‚â•18)	Table S2	Obsessive-compulsive disorder and attention-deficit/hyperactivity disorder: distinct associations with DNA methylation and genetic variation.
PMC7429807	cg02341645	0.0221603		0.962671	OCD (CY-BOCS‚â•18)	Table S2	Obsessive-compulsive disorder and attention-deficit/hyperactivity disorder: distinct associations with DNA methylation and genetic variation.
PMC7429807	cg13470557	0.0236621		0.962671	OCD (CY-BOCS‚â•18)	Table S2	Obsessive-compulsive disorder and attention-deficit/hyperactivity disorder: distinct associations with DNA methylation and genetic variation.
PMC7429807	cg22259797	0.0401228		0.962671	OCD (CY-BOCS‚â•18)	Table S2	Obsessive-compulsive disorder and attention-deficit/hyperactivity disorder: distinct associations with DNA methylation and genetic variation.
PMC7429807	cg14161159	0.0242909		0.962671	OCD (CY-BOCS‚â•18)	Table S2	Obsessive-compulsive disorder and attention-deficit/hyperactivity disorder: distinct associations with DNA methylation and genetic variation.
PMC7429807	cg24671760	0.00265344		0.962671	OCD (CY-BOCS‚â•18)	Table S2	Obsessive-compulsive disorder and attention-deficit/hyperactivity disorder: distinct associations with DNA methylation and genetic variation.
PMC7429807	cg21741284	0.0139746		0.962671	OCD (CY-BOCS‚â•18)	Table S2	Obsessive-compulsive disorder and attention-deficit/hyperactivity disorder: distinct associations with DNA methylation and genetic variation.
PMC7429807	cg00908766	0.00889885		0.962671	OCD (CY-BOCS‚â•18)	Table S2	Obsessive-compulsive disorder and attention-deficit/hyperactivity disorder: distinct associations with DNA methylation and genetic variation.
PMC7429807	cg02301920	0.0262994		0.962671	OCD (CY-BOCS‚â•18)	Table S2	Obsessive-compulsive disorder and attention-deficit/hyperactivity disorder: distinct associations with DNA methylation and genetic variation.
PMC7429807	cg03880033	0.0197403		0.962671	OCD (CY-BOCS‚â•18)	Table S2	Obsessive-compulsive disorder and attention-deficit/hyperactivity disorder: distinct associations with DNA methylation and genetic variation.
PMC7429807	cg09677945	0.0385512		0.962671	OCD (CY-BOCS‚â•18)	Table S2	Obsessive-compulsive disorder and attention-deficit/hyperactivity disorder: distinct associations with DNA methylation and genetic variation.
PMC7429807	cg15988970	0.0275555		0.962671	OCD (CY-BOCS‚â•18)	Table S2	Obsessive-compulsive disorder and attention-deficit/hyperactivity disorder: distinct associations with DNA methylation and genetic variation.
PMC7429807	cg22355889	0.00141874		0.962671	OCD (CY-BOCS‚â•18)	Table S2	Obsessive-compulsive disorder and attention-deficit/hyperactivity disorder: distinct associations with DNA methylation and genetic variation.
PMC7429807	cg03687700	0.0143635		0.962671	OCD (CY-BOCS‚â•18)	Table S2	Obsessive-compulsive disorder and attention-deficit/hyperactivity disorder: distinct associations with DNA methylation and genetic variation.
PMC7429807	cg12222949	0.00152303		0.962671	OCD (CY-BOCS‚â•18)	Table S2	Obsessive-compulsive disorder and attention-deficit/hyperactivity disorder: distinct associations with DNA methylation and genetic variation.
PMC7429807	cg07376282	0.0470036		0.962671	OCD (CY-BOCS‚â•18)	Table S2	Obsessive-compulsive disorder and attention-deficit/hyperactivity disorder: distinct associations with DNA methylation and genetic variation.
PMC7429807	cg14449180	0.0378118		0.962671	OCD (CY-BOCS‚â•18)	Table S2	Obsessive-compulsive disorder and attention-deficit/hyperactivity disorder: distinct associations with DNA methylation and genetic variation.
PMC7429807	cg17326769	0.0138829		0.962671	OCD (CY-BOCS‚â•18)	Table S2	Obsessive-compulsive disorder and attention-deficit/hyperactivity disorder: distinct associations with DNA methylation and genetic variation.
PMC7429807	cg02964324	0.0421447		0.962671	OCD (CY-BOCS‚â•18)	Table S2	Obsessive-compulsive disorder and attention-deficit/hyperactivity disorder: distinct associations with DNA methylation and genetic variation.
PMC7429807	cg20022036	0.0477314		0.962671	OCD (CY-BOCS‚â•18)	Table S2	Obsessive-compulsive disorder and attention-deficit/hyperactivity disorder: distinct associations with DNA methylation and genetic variation.
PMC7429807	cg01062395	0.00834462		0.962671	OCD (CY-BOCS‚â•18)	Table S2	Obsessive-compulsive disorder and attention-deficit/hyperactivity disorder: distinct associations with DNA methylation and genetic variation.
PMC7429807	cg21549632	0.0113519		0.962671	OCD (CY-BOCS‚â•18)	Table S2	Obsessive-compulsive disorder and attention-deficit/hyperactivity disorder: distinct associations with DNA methylation and genetic variation.
PMC7429807	cg06546677	0.0328023		0.962671	OCD (CY-BOCS‚â•18)	Table S2	Obsessive-compulsive disorder and attention-deficit/hyperactivity disorder: distinct associations with DNA methylation and genetic variation.
PMC7429807	cg24973221	0.0322496		0.962671	OCD (CY-BOCS‚â•18)	Table S2	Obsessive-compulsive disorder and attention-deficit/hyperactivity disorder: distinct associations with DNA methylation and genetic variation.
PMC7429807	cg09856996	0.0309216		0.962671	OCD (CY-BOCS‚â•18)	Table S2	Obsessive-compulsive disorder and attention-deficit/hyperactivity disorder: distinct associations with DNA methylation and genetic variation.
PMC7429807	cg01387220	0.0416764		0.962671	OCD (CY-BOCS‚â•18)	Table S2	Obsessive-compulsive disorder and attention-deficit/hyperactivity disorder: distinct associations with DNA methylation and genetic variation.
PMC7429807	cg00243527	0.0132785		0.962671	OCD (CY-BOCS‚â•18)	Table S2	Obsessive-compulsive disorder and attention-deficit/hyperactivity disorder: distinct associations with DNA methylation and genetic variation.
PMC7429807	cg08972916	0.0107903		0.962671	OCD (CY-BOCS‚â•18)	Table S2	Obsessive-compulsive disorder and attention-deficit/hyperactivity disorder: distinct associations with DNA methylation and genetic variation.
PMC7429807	cg08801017	0.00619674		0.962671	OCD (CY-BOCS‚â•18)	Table S2	Obsessive-compulsive disorder and attention-deficit/hyperactivity disorder: distinct associations with DNA methylation and genetic variation.
PMC7429807	cg03075889	0.0370041		0.962671	OCD (CY-BOCS‚â•18)	Table S2	Obsessive-compulsive disorder and attention-deficit/hyperactivity disorder: distinct associations with DNA methylation and genetic variation.
PMC7429807	cg18673341	0.0290745		0.962671	OCD (CY-BOCS‚â•18)	Table S2	Obsessive-compulsive disorder and attention-deficit/hyperactivity disorder: distinct associations with DNA methylation and genetic variation.
PMC7429807	cg10687087	0.000604715		0.962671	OCD (CY-BOCS‚â•18)	Table S2	Obsessive-compulsive disorder and attention-deficit/hyperactivity disorder: distinct associations with DNA methylation and genetic variation.
PMC7429807	cg11430371	0.000467667		0.962671	OCD (CY-BOCS‚â•18)	Table S2	Obsessive-compulsive disorder and attention-deficit/hyperactivity disorder: distinct associations with DNA methylation and genetic variation.
PMC7429807	cg05073382	0.0443229		0.962671	OCD (CY-BOCS‚â•18)	Table S2	Obsessive-compulsive disorder and attention-deficit/hyperactivity disorder: distinct associations with DNA methylation and genetic variation.
PMC7429807	cg02991085	0.0412397		0.962671	OCD (CY-BOCS‚â•18)	Table S2	Obsessive-compulsive disorder and attention-deficit/hyperactivity disorder: distinct associations with DNA methylation and genetic variation.
PMC7429807	cg13159946	0.00221985		0.962671	OCD (CY-BOCS‚â•18)	Table S2	Obsessive-compulsive disorder and attention-deficit/hyperactivity disorder: distinct associations with DNA methylation and genetic variation.
PMC7429807	cg15537254	0.00159752		0.962671	OCD (CY-BOCS‚â•18)	Table S2	Obsessive-compulsive disorder and attention-deficit/hyperactivity disorder: distinct associations with DNA methylation and genetic variation.
PMC7429807	cg25134701	0.00760303		0.962671	OCD (CY-BOCS‚â•18)	Table S2	Obsessive-compulsive disorder and attention-deficit/hyperactivity disorder: distinct associations with DNA methylation and genetic variation.
PMC7429807	cg20550154	0.0238856		0.962671	OCD (CY-BOCS‚â•18)	Table S2	Obsessive-compulsive disorder and attention-deficit/hyperactivity disorder: distinct associations with DNA methylation and genetic variation.
PMC7429807	cg01201512	0.0156935		0.962671	OCD (CY-BOCS‚â•18)	Table S2	Obsessive-compulsive disorder and attention-deficit/hyperactivity disorder: distinct associations with DNA methylation and genetic variation.
PMC7429807	cg14911689	0.011818		0.962671	OCD (CY-BOCS‚â•18)	Table S2	Obsessive-compulsive disorder and attention-deficit/hyperactivity disorder: distinct associations with DNA methylation and genetic variation.
PMC7429807	cg23971638	0.0407934		0.962671	OCD (CY-BOCS‚â•18)	Table S2	Obsessive-compulsive disorder and attention-deficit/hyperactivity disorder: distinct associations with DNA methylation and genetic variation.
PMC7429807	cg26371957	0.0168486		0.962671	OCD (CY-BOCS‚â•18)	Table S2	Obsessive-compulsive disorder and attention-deficit/hyperactivity disorder: distinct associations with DNA methylation and genetic variation.
PMC7429807	cg26654770	0.0279098		0.962671	OCD (CY-BOCS‚â•18)	Table S2	Obsessive-compulsive disorder and attention-deficit/hyperactivity disorder: distinct associations with DNA methylation and genetic variation.
PMC7429807	cg08532057	0.0318096		0.962671	OCD (CY-BOCS‚â•18)	Table S2	Obsessive-compulsive disorder and attention-deficit/hyperactivity disorder: distinct associations with DNA methylation and genetic variation.
PMC7429807	cg21535947	0.0403077		0.962671	OCD (CY-BOCS‚â•18)	Table S2	Obsessive-compulsive disorder and attention-deficit/hyperactivity disorder: distinct associations with DNA methylation and genetic variation.
PMC7429807	cg08867825	0.0314231		0.962671	OCD (CY-BOCS‚â•18)	Table S2	Obsessive-compulsive disorder and attention-deficit/hyperactivity disorder: distinct associations with DNA methylation and genetic variation.
PMC7429807	cg21639922	0.0223045		0.962671	OCD (CY-BOCS‚â•18)	Table S2	Obsessive-compulsive disorder and attention-deficit/hyperactivity disorder: distinct associations with DNA methylation and genetic variation.
PMC7429807	cg07167872	0.0405399		0.962671	OCD (CY-BOCS‚â•18)	Table S2	Obsessive-compulsive disorder and attention-deficit/hyperactivity disorder: distinct associations with DNA methylation and genetic variation.
PMC7429807	cg11965913	0.0300006		0.962671	OCD (CY-BOCS‚â•18)	Table S2	Obsessive-compulsive disorder and attention-deficit/hyperactivity disorder: distinct associations with DNA methylation and genetic variation.
PMC7429807	cg14159672	0.0288549		0.962671	OCD (CY-BOCS‚â•18)	Table S2	Obsessive-compulsive disorder and attention-deficit/hyperactivity disorder: distinct associations with DNA methylation and genetic variation.
PMC7429807	cg17178900	0.0149448		0.962671	OCD (CY-BOCS‚â•18)	Table S2	Obsessive-compulsive disorder and attention-deficit/hyperactivity disorder: distinct associations with DNA methylation and genetic variation.
PMC7429807	cg26354017	0.0217062		0.962671	OCD (CY-BOCS‚â•18)	Table S2	Obsessive-compulsive disorder and attention-deficit/hyperactivity disorder: distinct associations with DNA methylation and genetic variation.
PMC7429807	cg14893161	0.0210923		0.962671	OCD (CY-BOCS‚â•18)	Table S2	Obsessive-compulsive disorder and attention-deficit/hyperactivity disorder: distinct associations with DNA methylation and genetic variation.
PMC7429807	cg10857441	0.0432729		0.962671	OCD (CY-BOCS‚â•18)	Table S2	Obsessive-compulsive disorder and attention-deficit/hyperactivity disorder: distinct associations with DNA methylation and genetic variation.
PMC7429807	cg06209897	0.00978742		0.962671	OCD (CY-BOCS‚â•18)	Table S2	Obsessive-compulsive disorder and attention-deficit/hyperactivity disorder: distinct associations with DNA methylation and genetic variation.
PMC7429807	cg08751451	9.84368e-05		0.962671	OCD (CY-BOCS‚â•18)	Table S2	Obsessive-compulsive disorder and attention-deficit/hyperactivity disorder: distinct associations with DNA methylation and genetic variation.
PMC7429807	cg11229663	0.0155614		0.962671	OCD (CY-BOCS‚â•18)	Table S2	Obsessive-compulsive disorder and attention-deficit/hyperactivity disorder: distinct associations with DNA methylation and genetic variation.
PMC7429807	cg24609819	0.00352561		0.962671	OCD (CY-BOCS‚â•18)	Table S2	Obsessive-compulsive disorder and attention-deficit/hyperactivity disorder: distinct associations with DNA methylation and genetic variation.
PMC7429807	cg17429772	0.0290043		0.962671	OCD (CY-BOCS‚â•18)	Table S2	Obsessive-compulsive disorder and attention-deficit/hyperactivity disorder: distinct associations with DNA methylation and genetic variation.
PMC7429807	cg20059012	0.0065013		0.962671	OCD (CY-BOCS‚â•18)	Table S2	Obsessive-compulsive disorder and attention-deficit/hyperactivity disorder: distinct associations with DNA methylation and genetic variation.
PMC7429807	cg04850017	0.0113625		0.962671	OCD (CY-BOCS‚â•18)	Table S2	Obsessive-compulsive disorder and attention-deficit/hyperactivity disorder: distinct associations with DNA methylation and genetic variation.
PMC7429807	cg04420889	0.0477886		0.962671	OCD (CY-BOCS‚â•18)	Table S2	Obsessive-compulsive disorder and attention-deficit/hyperactivity disorder: distinct associations with DNA methylation and genetic variation.
PMC7429807	cg13116946	0.0398251		0.962671	OCD (CY-BOCS‚â•18)	Table S2	Obsessive-compulsive disorder and attention-deficit/hyperactivity disorder: distinct associations with DNA methylation and genetic variation.
PMC7429807	cg11107966	0.0198146		0.962671	OCD (CY-BOCS‚â•18)	Table S2	Obsessive-compulsive disorder and attention-deficit/hyperactivity disorder: distinct associations with DNA methylation and genetic variation.
PMC7429807	cg19811934	0.046931		0.962671	OCD (CY-BOCS‚â•18)	Table S2	Obsessive-compulsive disorder and attention-deficit/hyperactivity disorder: distinct associations with DNA methylation and genetic variation.
PMC7429807	cg08820231	0.0253575		0.962671	OCD (CY-BOCS‚â•18)	Table S2	Obsessive-compulsive disorder and attention-deficit/hyperactivity disorder: distinct associations with DNA methylation and genetic variation.
PMC7429807	cg01286930	0.0211033		0.962671	OCD (CY-BOCS‚â•18)	Table S2	Obsessive-compulsive disorder and attention-deficit/hyperactivity disorder: distinct associations with DNA methylation and genetic variation.
PMC7429807	cg08936645	0.0392624		0.962671	OCD (CY-BOCS‚â•18)	Table S2	Obsessive-compulsive disorder and attention-deficit/hyperactivity disorder: distinct associations with DNA methylation and genetic variation.
PMC7429807	cg08617581	0.030261		0.962671	OCD (CY-BOCS‚â•18)	Table S2	Obsessive-compulsive disorder and attention-deficit/hyperactivity disorder: distinct associations with DNA methylation and genetic variation.
PMC7429807	cg11872966	0.0148324		0.962671	OCD (CY-BOCS‚â•18)	Table S2	Obsessive-compulsive disorder and attention-deficit/hyperactivity disorder: distinct associations with DNA methylation and genetic variation.
PMC7429807	cg27346510	0.0106189		0.962671	OCD (CY-BOCS‚â•18)	Table S2	Obsessive-compulsive disorder and attention-deficit/hyperactivity disorder: distinct associations with DNA methylation and genetic variation.
PMC7429807	cg13469425	0.0210503		0.962671	OCD (CY-BOCS‚â•18)	Table S2	Obsessive-compulsive disorder and attention-deficit/hyperactivity disorder: distinct associations with DNA methylation and genetic variation.
PMC7429807	cg18712599	0.00306393		0.962671	OCD (CY-BOCS‚â•18)	Table S2	Obsessive-compulsive disorder and attention-deficit/hyperactivity disorder: distinct associations with DNA methylation and genetic variation.
PMC7429807	cg19067791	0.0186191		0.962671	OCD (CY-BOCS‚â•18)	Table S2	Obsessive-compulsive disorder and attention-deficit/hyperactivity disorder: distinct associations with DNA methylation and genetic variation.
PMC7429807	cg00116315	0.0153163		0.962671	OCD (CY-BOCS‚â•18)	Table S2	Obsessive-compulsive disorder and attention-deficit/hyperactivity disorder: distinct associations with DNA methylation and genetic variation.
PMC7429807	cg17379932	0.0361521		0.962671	OCD (CY-BOCS‚â•18)	Table S2	Obsessive-compulsive disorder and attention-deficit/hyperactivity disorder: distinct associations with DNA methylation and genetic variation.
PMC7429807	cg18792536	0.0464944		0.962671	OCD (CY-BOCS‚â•18)	Table S2	Obsessive-compulsive disorder and attention-deficit/hyperactivity disorder: distinct associations with DNA methylation and genetic variation.
PMC7429807	cg17972930	0.0290875		0.962671	OCD (CY-BOCS‚â•18)	Table S2	Obsessive-compulsive disorder and attention-deficit/hyperactivity disorder: distinct associations with DNA methylation and genetic variation.
PMC7429807	cg05779406	0.00393366		0.962671	OCD (CY-BOCS‚â•18)	Table S2	Obsessive-compulsive disorder and attention-deficit/hyperactivity disorder: distinct associations with DNA methylation and genetic variation.
PMC7429807	cg12950816	0.00765606		0.962671	OCD (CY-BOCS‚â•18)	Table S2	Obsessive-compulsive disorder and attention-deficit/hyperactivity disorder: distinct associations with DNA methylation and genetic variation.
PMC7429807	cg09436545	0.00804296		0.962671	OCD (CY-BOCS‚â•18)	Table S2	Obsessive-compulsive disorder and attention-deficit/hyperactivity disorder: distinct associations with DNA methylation and genetic variation.
PMC7429807	cg00145438	0.0402781		0.962671	OCD (CY-BOCS‚â•18)	Table S2	Obsessive-compulsive disorder and attention-deficit/hyperactivity disorder: distinct associations with DNA methylation and genetic variation.
PMC7429807	cg00274640	0.00899923		0.962671	OCD (CY-BOCS‚â•18)	Table S2	Obsessive-compulsive disorder and attention-deficit/hyperactivity disorder: distinct associations with DNA methylation and genetic variation.
PMC7429807	cg00274965	0.00366959		0.962671	OCD (CY-BOCS‚â•18)	Table S2	Obsessive-compulsive disorder and attention-deficit/hyperactivity disorder: distinct associations with DNA methylation and genetic variation.
PMC7429807	cg01352656	0.00884839		0.962671	OCD (CY-BOCS‚â•18)	Table S2	Obsessive-compulsive disorder and attention-deficit/hyperactivity disorder: distinct associations with DNA methylation and genetic variation.
PMC7429807	cg02299497	0.0475417		0.962671	OCD (CY-BOCS‚â•18)	Table S2	Obsessive-compulsive disorder and attention-deficit/hyperactivity disorder: distinct associations with DNA methylation and genetic variation.
PMC7429807	cg03071500	0.0182447		0.962671	OCD (CY-BOCS‚â•18)	Table S2	Obsessive-compulsive disorder and attention-deficit/hyperactivity disorder: distinct associations with DNA methylation and genetic variation.
PMC7429807	cg03188948	0.0355523		0.962671	OCD (CY-BOCS‚â•18)	Table S2	Obsessive-compulsive disorder and attention-deficit/hyperactivity disorder: distinct associations with DNA methylation and genetic variation.
PMC7429807	cg03651054	0.0405179		0.962671	OCD (CY-BOCS‚â•18)	Table S2	Obsessive-compulsive disorder and attention-deficit/hyperactivity disorder: distinct associations with DNA methylation and genetic variation.
PMC7429807	cg03821157	0.0227987		0.962671	OCD (CY-BOCS‚â•18)	Table S2	Obsessive-compulsive disorder and attention-deficit/hyperactivity disorder: distinct associations with DNA methylation and genetic variation.
PMC7429807	cg04671734	0.0104135		0.962671	OCD (CY-BOCS‚â•18)	Table S2	Obsessive-compulsive disorder and attention-deficit/hyperactivity disorder: distinct associations with DNA methylation and genetic variation.
PMC7429807	cg04836472	0.00761518		0.962671	OCD (CY-BOCS‚â•18)	Table S2	Obsessive-compulsive disorder and attention-deficit/hyperactivity disorder: distinct associations with DNA methylation and genetic variation.
PMC7429807	cg05547895	0.0137753		0.962671	OCD (CY-BOCS‚â•18)	Table S2	Obsessive-compulsive disorder and attention-deficit/hyperactivity disorder: distinct associations with DNA methylation and genetic variation.
PMC7429807	cg06168204	0.0210943		0.962671	OCD (CY-BOCS‚â•18)	Table S2	Obsessive-compulsive disorder and attention-deficit/hyperactivity disorder: distinct associations with DNA methylation and genetic variation.
PMC7429807	cg07772904	0.00787158		0.962671	OCD (CY-BOCS‚â•18)	Table S2	Obsessive-compulsive disorder and attention-deficit/hyperactivity disorder: distinct associations with DNA methylation and genetic variation.
PMC7429807	cg08206881	0.0204313		0.962671	OCD (CY-BOCS‚â•18)	Table S2	Obsessive-compulsive disorder and attention-deficit/hyperactivity disorder: distinct associations with DNA methylation and genetic variation.
PMC7429807	cg08234689	0.0327316		0.962671	OCD (CY-BOCS‚â•18)	Table S2	Obsessive-compulsive disorder and attention-deficit/hyperactivity disorder: distinct associations with DNA methylation and genetic variation.
PMC7429807	cg08242633	0.0108489		0.962671	OCD (CY-BOCS‚â•18)	Table S2	Obsessive-compulsive disorder and attention-deficit/hyperactivity disorder: distinct associations with DNA methylation and genetic variation.
PMC7429807	cg08889009	0.0104896		0.962671	OCD (CY-BOCS‚â•18)	Table S2	Obsessive-compulsive disorder and attention-deficit/hyperactivity disorder: distinct associations with DNA methylation and genetic variation.
PMC7429807	cg09597767	0.0284733		0.962671	OCD (CY-BOCS‚â•18)	Table S2	Obsessive-compulsive disorder and attention-deficit/hyperactivity disorder: distinct associations with DNA methylation and genetic variation.
PMC7429807	cg09827761	0.0468291		0.962671	OCD (CY-BOCS‚â•18)	Table S2	Obsessive-compulsive disorder and attention-deficit/hyperactivity disorder: distinct associations with DNA methylation and genetic variation.
PMC7429807	cg10317314	0.00409348		0.962671	OCD (CY-BOCS‚â•18)	Table S2	Obsessive-compulsive disorder and attention-deficit/hyperactivity disorder: distinct associations with DNA methylation and genetic variation.
PMC7429807	cg10784720	0.0164389		0.962671	OCD (CY-BOCS‚â•18)	Table S2	Obsessive-compulsive disorder and attention-deficit/hyperactivity disorder: distinct associations with DNA methylation and genetic variation.
PMC7429807	cg10832239	0.0209811		0.962671	OCD (CY-BOCS‚â•18)	Table S2	Obsessive-compulsive disorder and attention-deficit/hyperactivity disorder: distinct associations with DNA methylation and genetic variation.
PMC7429807	cg10881242	0.00326499		0.962671	OCD (CY-BOCS‚â•18)	Table S2	Obsessive-compulsive disorder and attention-deficit/hyperactivity disorder: distinct associations with DNA methylation and genetic variation.
PMC7429807	cg10915739	0.00343851		0.962671	OCD (CY-BOCS‚â•18)	Table S2	Obsessive-compulsive disorder and attention-deficit/hyperactivity disorder: distinct associations with DNA methylation and genetic variation.
PMC7429807	cg11488033	0.0447046		0.962671	OCD (CY-BOCS‚â•18)	Table S2	Obsessive-compulsive disorder and attention-deficit/hyperactivity disorder: distinct associations with DNA methylation and genetic variation.
PMC7429807	cg12133451	0.0359604		0.962671	OCD (CY-BOCS‚â•18)	Table S2	Obsessive-compulsive disorder and attention-deficit/hyperactivity disorder: distinct associations with DNA methylation and genetic variation.
PMC7429807	cg12384790	0.00354197		0.962671	OCD (CY-BOCS‚â•18)	Table S2	Obsessive-compulsive disorder and attention-deficit/hyperactivity disorder: distinct associations with DNA methylation and genetic variation.
PMC7429807	cg13702370	0.0367494		0.962671	OCD (CY-BOCS‚â•18)	Table S2	Obsessive-compulsive disorder and attention-deficit/hyperactivity disorder: distinct associations with DNA methylation and genetic variation.
PMC7429807	cg14023020	0.00742246		0.962671	OCD (CY-BOCS‚â•18)	Table S2	Obsessive-compulsive disorder and attention-deficit/hyperactivity disorder: distinct associations with DNA methylation and genetic variation.
PMC7429807	cg14164492	0.0040504		0.962671	OCD (CY-BOCS‚â•18)	Table S2	Obsessive-compulsive disorder and attention-deficit/hyperactivity disorder: distinct associations with DNA methylation and genetic variation.
PMC7429807	cg14172108	0.0266128		0.962671	OCD (CY-BOCS‚â•18)	Table S2	Obsessive-compulsive disorder and attention-deficit/hyperactivity disorder: distinct associations with DNA methylation and genetic variation.
PMC7429807	cg14687298	0.00587241		0.962671	OCD (CY-BOCS‚â•18)	Table S2	Obsessive-compulsive disorder and attention-deficit/hyperactivity disorder: distinct associations with DNA methylation and genetic variation.
PMC7429807	cg15145296	0.0384818		0.962671	OCD (CY-BOCS‚â•18)	Table S2	Obsessive-compulsive disorder and attention-deficit/hyperactivity disorder: distinct associations with DNA methylation and genetic variation.
PMC7429807	cg16780454	0.040632		0.962671	OCD (CY-BOCS‚â•18)	Table S2	Obsessive-compulsive disorder and attention-deficit/hyperactivity disorder: distinct associations with DNA methylation and genetic variation.
PMC7429807	cg17292337	0.00309879		0.962671	OCD (CY-BOCS‚â•18)	Table S2	Obsessive-compulsive disorder and attention-deficit/hyperactivity disorder: distinct associations with DNA methylation and genetic variation.
PMC7429807	cg17794299	0.01328		0.962671	OCD (CY-BOCS‚â•18)	Table S2	Obsessive-compulsive disorder and attention-deficit/hyperactivity disorder: distinct associations with DNA methylation and genetic variation.
PMC7429807	cg17851276	0.014426		0.962671	OCD (CY-BOCS‚â•18)	Table S2	Obsessive-compulsive disorder and attention-deficit/hyperactivity disorder: distinct associations with DNA methylation and genetic variation.
PMC7429807	cg18522231	0.0269882		0.962671	OCD (CY-BOCS‚â•18)	Table S2	Obsessive-compulsive disorder and attention-deficit/hyperactivity disorder: distinct associations with DNA methylation and genetic variation.
PMC7429807	cg19530168	0.00396101		0.962671	OCD (CY-BOCS‚â•18)	Table S2	Obsessive-compulsive disorder and attention-deficit/hyperactivity disorder: distinct associations with DNA methylation and genetic variation.
PMC7429807	cg21123519	0.0240722		0.962671	OCD (CY-BOCS‚â•18)	Table S2	Obsessive-compulsive disorder and attention-deficit/hyperactivity disorder: distinct associations with DNA methylation and genetic variation.
PMC7429807	cg21434132	0.0178593		0.962671	OCD (CY-BOCS‚â•18)	Table S2	Obsessive-compulsive disorder and attention-deficit/hyperactivity disorder: distinct associations with DNA methylation and genetic variation.
PMC7429807	cg21994818	0.0240074		0.962671	OCD (CY-BOCS‚â•18)	Table S2	Obsessive-compulsive disorder and attention-deficit/hyperactivity disorder: distinct associations with DNA methylation and genetic variation.
PMC7429807	cg22111694	0.038113		0.962671	OCD (CY-BOCS‚â•18)	Table S2	Obsessive-compulsive disorder and attention-deficit/hyperactivity disorder: distinct associations with DNA methylation and genetic variation.
PMC7429807	cg22766888	0.00504835		0.962671	OCD (CY-BOCS‚â•18)	Table S2	Obsessive-compulsive disorder and attention-deficit/hyperactivity disorder: distinct associations with DNA methylation and genetic variation.
PMC7429807	cg23107878	0.0191408		0.962671	OCD (CY-BOCS‚â•18)	Table S2	Obsessive-compulsive disorder and attention-deficit/hyperactivity disorder: distinct associations with DNA methylation and genetic variation.
PMC7429807	cg23719516	0.0124993		0.962671	OCD (CY-BOCS‚â•18)	Table S2	Obsessive-compulsive disorder and attention-deficit/hyperactivity disorder: distinct associations with DNA methylation and genetic variation.
PMC7429807	cg24337025	0.0151711		0.962671	OCD (CY-BOCS‚â•18)	Table S2	Obsessive-compulsive disorder and attention-deficit/hyperactivity disorder: distinct associations with DNA methylation and genetic variation.
PMC7429807	cg26536949	0.0481055		0.962671	OCD (CY-BOCS‚â•18)	Table S2	Obsessive-compulsive disorder and attention-deficit/hyperactivity disorder: distinct associations with DNA methylation and genetic variation.
PMC7429807	cg27354893	0.0144226		0.962671	OCD (CY-BOCS‚â•18)	Table S2	Obsessive-compulsive disorder and attention-deficit/hyperactivity disorder: distinct associations with DNA methylation and genetic variation.
PMC10599658	cg14179389	3.93e-19		3.25e-14	DMP between ADHD children exposed vs unexposed to maternal smoking during pregnancy	Main Table 2	Correlation of the methylomic signature of smoking during pregnancy with clinical traits in ADHD.
PMC10599658	cg04198471	1.05e-11		2.9e-07	DMP between ADHD children exposed vs unexposed to maternal smoking during pregnancy	Main Table 2	Correlation of the methylomic signature of smoking during pregnancy with clinical traits in ADHD.
PMC10599658	cg14157435	3.59e-07		0.0022233	DMP between ADHD children exposed vs unexposed to maternal smoking during pregnancy	Main Table 2	Correlation of the methylomic signature of smoking during pregnancy with clinical traits in ADHD.
PMC10599658	cg20351668	8.26e-07		0.00359426	DMP between ADHD children exposed vs unexposed to maternal smoking during pregnancy	Main Table 2	Correlation of the methylomic signature of smoking during pregnancy with clinical traits in ADHD.
PMC10599658	cg25715429	3.94e-07		0.00234309	DMP between ADHD children exposed vs unexposed to maternal smoking during pregnancy	Main Table 2	Correlation of the methylomic signature of smoking during pregnancy with clinical traits in ADHD.
PMC10599658	cg07616871	8.82e-07		0.00366351	DMP between ADHD children exposed vs unexposed to maternal smoking during pregnancy	Main Table 2	Correlation of the methylomic signature of smoking during pregnancy with clinical traits in ADHD.
PMC10599658	cg05857999	5.92e-05		0.0285997	DMP between ADHD children exposed vs unexposed to maternal smoking during pregnancy	Main Table 2	Correlation of the methylomic signature of smoking during pregnancy with clinical traits in ADHD.
PMC10599658	cg01856384	2.09e-08		0.00028735	DMP between ADHD children exposed vs unexposed to maternal smoking during pregnancy	Main Table 2	Correlation of the methylomic signature of smoking during pregnancy with clinical traits in ADHD.
PMC10599658	cg19089201	8.56e-25		1.27e-19	DMP between ADHD children exposed vs unexposed to maternal smoking during pregnancy	Main Table 2	Correlation of the methylomic signature of smoking during pregnancy with clinical traits in ADHD.
PMC10599658	cg04180046	3.9e-33		2.9e-27	DMP between ADHD children exposed vs unexposed to maternal smoking during pregnancy	Main Table 2	Correlation of the methylomic signature of smoking during pregnancy with clinical traits in ADHD.
PMC10599658	cg12803068	7.46e-29		2.77e-23	DMP between ADHD children exposed vs unexposed to maternal smoking during pregnancy	Main Table 2	Correlation of the methylomic signature of smoking during pregnancy with clinical traits in ADHD.
PMC10599658	cg05009104	1.93e-25		4.79e-20	DMP between ADHD children exposed vs unexposed to maternal smoking during pregnancy	Main Table 2	Correlation of the methylomic signature of smoking during pregnancy with clinical traits in ADHD.
PMC10599658	cg19796617	7.54e-05		0.0317513	DMP between ADHD children exposed vs unexposed to maternal smoking during pregnancy	Main Table 2	Correlation of the methylomic signature of smoking during pregnancy with clinical traits in ADHD.
PMC10599658	cg05640346	2.3e-12		7.12e-08	DMP between ADHD children exposed vs unexposed to maternal smoking during pregnancy	Main Table 2	Correlation of the methylomic signature of smoking during pregnancy with clinical traits in ADHD.
PMC10599658	cg13750264	9.2e-07		0.00371914	DMP between ADHD children exposed vs unexposed to maternal smoking during pregnancy	Main Table 2	Correlation of the methylomic signature of smoking during pregnancy with clinical traits in ADHD.
PMC10599658	cg21199085	2.07e-08		0.00028735	DMP between ADHD children exposed vs unexposed to maternal smoking during pregnancy	Main Table 2	Correlation of the methylomic signature of smoking during pregnancy with clinical traits in ADHD.
PMC10599658	cg05549655	2.93e-22		3.63e-17	DMP between ADHD children exposed vs unexposed to maternal smoking during pregnancy	Main Table 2	Correlation of the methylomic signature of smoking during pregnancy with clinical traits in ADHD.
PMC10599658	cg13570656	3.16e-15		1.47e-10	DMP between ADHD children exposed vs unexposed to maternal smoking during pregnancy	Main Table 2	Correlation of the methylomic signature of smoking during pregnancy with clinical traits in ADHD.
PMC10599658	cg12101586	1.48e-14		6.12e-10	DMP between ADHD children exposed vs unexposed to maternal smoking during pregnancy	Main Table 2	Correlation of the methylomic signature of smoking during pregnancy with clinical traits in ADHD.
PMC10599658	cg22549041	5.67e-17		3.51e-12	DMP between ADHD children exposed vs unexposed to maternal smoking during pregnancy	Main Table 2	Correlation of the methylomic signature of smoking during pregnancy with clinical traits in ADHD.
PMC10599658	cg18092474	2.2e-16		1.26e-11	DMP between ADHD children exposed vs unexposed to maternal smoking during pregnancy	Main Table 2	Correlation of the methylomic signature of smoking during pregnancy with clinical traits in ADHD.
PMC10599658	cg23458168	2.47e-08		0.00032232	DMP between ADHD children exposed vs unexposed to maternal smoking during pregnancy	Main Table 2	Correlation of the methylomic signature of smoking during pregnancy with clinical traits in ADHD.
PMC10599658	cg03142697	3e-07		0.00199603	DMP between ADHD children exposed vs unexposed to maternal smoking during pregnancy	Main Table 2	Correlation of the methylomic signature of smoking during pregnancy with clinical traits in ADHD.
PMC10599658	cg26974661	1.38e-07		0.00115178	DMP between ADHD children exposed vs unexposed to maternal smoking during pregnancy	Main Table 2	Correlation of the methylomic signature of smoking during pregnancy with clinical traits in ADHD.
PMC10599658	cg02869559	2.75e-06		0.00687953	DMP between ADHD children exposed vs unexposed to maternal smoking during pregnancy	Main Table 2	Correlation of the methylomic signature of smoking during pregnancy with clinical traits in ADHD.
PMC10599658	cg12477880	2.44e-06		0.00648155	DMP between ADHD children exposed vs unexposed to maternal smoking during pregnancy	Main Table 2	Correlation of the methylomic signature of smoking during pregnancy with clinical traits in ADHD.
PMC10599658	cg00994804	7.24e-07		0.00338816	DMP between ADHD children exposed vs unexposed to maternal smoking during pregnancy	Main Table 2	Correlation of the methylomic signature of smoking during pregnancy with clinical traits in ADHD.
PMC10599658	cg06758350	3.74e-07		0.00228233	DMP between ADHD children exposed vs unexposed to maternal smoking during pregnancy	Main Table 2	Correlation of the methylomic signature of smoking during pregnancy with clinical traits in ADHD.
PMC10599658	cg09889857	2.05e-06		0.00579365	DMP between ADHD children exposed vs unexposed to maternal smoking during pregnancy	Main Table 2	Correlation of the methylomic signature of smoking during pregnancy with clinical traits in ADHD.
PMC10599658	cg01359822	9e-05		0.0342283	DMP between ADHD children exposed vs unexposed to maternal smoking during pregnancy	Main Table 2	Correlation of the methylomic signature of smoking during pregnancy with clinical traits in ADHD.
PMC10599658	cg14179389	1.3e-05		0.0001421	Correlation with birthweight	Main Table 3	Correlation of the methylomic signature of smoking during pregnancy with clinical traits in ADHD.
PMC10599658	cg04198471	0.0017		0.0103635	Correlation with birthweight	Main Table 3	Correlation of the methylomic signature of smoking during pregnancy with clinical traits in ADHD.
PMC10599658	cg23458168	0.0047		0.0232797	Correlation with birthweight	Main Table 3	Correlation of the methylomic signature of smoking during pregnancy with clinical traits in ADHD.
PMC10599658	cg14157435	0.0017		0.0103635	Correlation with birthweight	Main Table 3	Correlation of the methylomic signature of smoking during pregnancy with clinical traits in ADHD.
PMC10599658	cg20351668	0.0018		0.010766	Correlation with birthweight	Main Table 3	Correlation of the methylomic signature of smoking during pregnancy with clinical traits in ADHD.
PMC10599658	cg25715429	0.0012		0.00826957	Correlation with birthweight	Main Table 3	Correlation of the methylomic signature of smoking during pregnancy with clinical traits in ADHD.
PMC10599658	cg00994804	0.00051		0.00414539	Correlation with Child Behaviour Checklist, externalizing score	Main Table 3	Correlation of the methylomic signature of smoking during pregnancy with clinical traits in ADHD.
PMC10599658	cg02869559	0.00057		0.00451725	Correlation with Child Behaviour Checklist, externalizing score	Main Table 3	Correlation of the methylomic signature of smoking during pregnancy with clinical traits in ADHD.
PMC10599658	cg09889857	0.00063		0.00483048	Correlation with Child Behaviour Checklist, externalizing score	Main Table 3	Correlation of the methylomic signature of smoking during pregnancy with clinical traits in ADHD.
PMC10599658	cg26974661	0.00072		0.00530791	Correlation with Child Behaviour Checklist, externalizing score	Main Table 3	Correlation of the methylomic signature of smoking during pregnancy with clinical traits in ADHD.
PMC10599658	cg12477880	0.00077		0.0055475	Correlation with Child Behaviour Checklist, externalizing score	Main Table 3	Correlation of the methylomic signature of smoking during pregnancy with clinical traits in ADHD.
PMC10599658	cg03142697	0.0013		0.00876809	Correlation with Child Behaviour Checklist, externalizing score	Main Table 3	Correlation of the methylomic signature of smoking during pregnancy with clinical traits in ADHD.
PMC10599658	cg06758350	0.0016		0.010351	Correlation with Child Behaviour Checklist, externalizing score	Main Table 3	Correlation of the methylomic signature of smoking during pregnancy with clinical traits in ADHD.
PMC10599658	cg12803068	0.0021		0.0121036	Correlation with Child Behaviour Checklist, externalizing score	Main Table 3	Correlation of the methylomic signature of smoking during pregnancy with clinical traits in ADHD.
PMC10599658	cg19089201	0.0044		0.0224968	Correlation with Child Behaviour Checklist, externalizing score	Main Table 3	Correlation of the methylomic signature of smoking during pregnancy with clinical traits in ADHD.
PMC10599658	cg05009104	0.0049		0.0235348	Correlation with Child Behaviour Checklist, externalizing score	Main Table 3	Correlation of the methylomic signature of smoking during pregnancy with clinical traits in ADHD.
PMC10599658	cg04180046	0.0085		0.0374236	Correlation with Child Behaviour Checklist, externalizing score	Main Table 3	Correlation of the methylomic signature of smoking during pregnancy with clinical traits in ADHD.
PMC10599658	cg07616871	0.0091		0.0395164	Correlation with Child Behaviour Checklist, externalizing score	Main Table 3	Correlation of the methylomic signature of smoking during pregnancy with clinical traits in ADHD.
PMC10599658	cg01359822	0.0016		0.010351	Correlation with Child Behaviour Checklist, externalizing score	Main Table 3	Correlation of the methylomic signature of smoking during pregnancy with clinical traits in ADHD.
PMC10599658	cg00994804	0.00093		0.00655133	Correlation with Child Behaviour Checklist, internalizing score	Main Table 3	Correlation of the methylomic signature of smoking during pregnancy with clinical traits in ADHD.
PMC10599658	cg12477880	0.0038		0.0197475	Correlation with Child Behaviour Checklist, internalizing score	Main Table 3	Correlation of the methylomic signature of smoking during pregnancy with clinical traits in ADHD.
PMC10599658	cg26974661	0.0047		0.0232797	Correlation with Child Behaviour Checklist, internalizing score	Main Table 3	Correlation of the methylomic signature of smoking during pregnancy with clinical traits in ADHD.
PMC10599658	cg02869559	0.0049		0.0235348	Correlation with Child Behaviour Checklist, internalizing score	Main Table 3	Correlation of the methylomic signature of smoking during pregnancy with clinical traits in ADHD.
PMC10599658	cg09889857	0.0053		0.0250761	Correlation with Child Behaviour Checklist, internalizing score	Main Table 3	Correlation of the methylomic signature of smoking during pregnancy with clinical traits in ADHD.
PMC10599658	cg06758350	0.0067		0.0307812	Correlation with Child Behaviour Checklist, internalizing score	Main Table 3	Correlation of the methylomic signature of smoking during pregnancy with clinical traits in ADHD.
PMC10599658	cg00994804	0.0001		0.00105667	Correlation with Child Behaviour Checklist, total score	Main Table 3	Correlation of the methylomic signature of smoking during pregnancy with clinical traits in ADHD.
PMC10599658	cg02869559	0.00022		0.00199257	Correlation with Child Behaviour Checklist, total score	Main Table 3	Correlation of the methylomic signature of smoking during pregnancy with clinical traits in ADHD.
PMC10599658	cg12477880	0.00033		0.00290583	Correlation with Child Behaviour Checklist, total score	Main Table 3	Correlation of the methylomic signature of smoking during pregnancy with clinical traits in ADHD.
PMC10599658	cg09889857	0.00046		0.00383737	Correlation with Child Behaviour Checklist, total score	Main Table 3	Correlation of the methylomic signature of smoking during pregnancy with clinical traits in ADHD.
PMC10599658	cg26974661	0.00046		0.00383737	Correlation with Child Behaviour Checklist, total score	Main Table 3	Correlation of the methylomic signature of smoking during pregnancy with clinical traits in ADHD.
PMC10599658	cg06758350	0.00064		0.00483048	Correlation with Child Behaviour Checklist, total score	Main Table 3	Correlation of the methylomic signature of smoking during pregnancy with clinical traits in ADHD.
PMC10599658	cg03142697	0.0017		0.0103635	Correlation with Child Behaviour Checklist, total score	Main Table 3	Correlation of the methylomic signature of smoking during pregnancy with clinical traits in ADHD.
PMC10599658	cg01359822	0.0021		0.0121036	Correlation with Child Behaviour Checklist, total score	Main Table 3	Correlation of the methylomic signature of smoking during pregnancy with clinical traits in ADHD.
PMC10599658	cg05009104	0.0033		0.0184917	Correlation with Conners‚Äô Global Index-Parents	Main Table 3	Correlation of the methylomic signature of smoking during pregnancy with clinical traits in ADHD.
PMC10599658	cg12803068	0.0056		0.0261059	Correlation with Conners‚Äô Global Index-Parents	Main Table 3	Correlation of the methylomic signature of smoking during pregnancy with clinical traits in ADHD.
PMC10599658	cg01856384	0.0082		0.0371343	Correlation with Conners‚Äô Global Index-Parents	Main Table 3	Correlation of the methylomic signature of smoking during pregnancy with clinical traits in ADHD.
PMC10599658	cg04180046	0.0085		0.0374236	Correlation with Conners‚Äô Global Index-Parents	Main Table 3	Correlation of the methylomic signature of smoking during pregnancy with clinical traits in ADHD.
PMC10599658	cg19089201	0.011		0.0471216	Correlation with Conners‚Äô Global Index-Parents	Main Table 3	Correlation of the methylomic signature of smoking during pregnancy with clinical traits in ADHD.
PMC5014094	cg24481594	1.51e-08		0.006	FDR-corrected probes that associate with ADHD trajectory	Main Table 1	Epigenetic profiling of ADHD symptoms trajectories: A prospective, methylome-wide study
PMC5014094	cg03905179	2e-07		0.031	FDR-corrected probes that associate with ADHD trajectory	Main Table 1	Epigenetic profiling of ADHD symptoms trajectories: A prospective, methylome-wide study
PMC5014094	cg27469152	2.26e-07		0.031	FDR-corrected probes that associate with ADHD trajectory	Main Table 1	Epigenetic profiling of ADHD symptoms trajectories: A prospective, methylome-wide study
PMC5014094	cg15096815	3.53e-07		0.036	FDR-corrected probes that associate with ADHD trajectory	Main Table 1	Epigenetic profiling of ADHD symptoms trajectories: A prospective, methylome-wide study
PMC5014094	cg01324543	7.21e-07		0.048	FDR-corrected probes that associate with ADHD trajectory	Main Table 1	Epigenetic profiling of ADHD symptoms trajectories: A prospective, methylome-wide study
PMC5014094	cg16290904	7.35e-07		0.048	FDR-corrected probes that associate with ADHD trajectory	Main Table 1	Epigenetic profiling of ADHD symptoms trajectories: A prospective, methylome-wide study
PMC5014094	cg26263766	8.72e-07		0.048	FDR-corrected probes that associate with ADHD trajectory	Main Table 1	Epigenetic profiling of ADHD symptoms trajectories: A prospective, methylome-wide study
PMC5014094	cg09989037	9.46e-07		0.048	FDR-corrected probes that associate with ADHD trajectory	Main Table 1	Epigenetic profiling of ADHD symptoms trajectories: A prospective, methylome-wide study
PMC5014094	cg18587973	1.2e-06		0.048	FDR-corrected probes that associate with ADHD trajectory	Main Table 1	Epigenetic profiling of ADHD symptoms trajectories: A prospective, methylome-wide study
PMC5014094	cg22193912	1.28e-06		0.048	FDR-corrected probes that associate with ADHD trajectory	Main Table 1	Epigenetic profiling of ADHD symptoms trajectories: A prospective, methylome-wide study
PMC5014094	cg13714586	1.3e-06		0.048	FDR-corrected probes that associate with ADHD trajectory	Main Table 1	Epigenetic profiling of ADHD symptoms trajectories: A prospective, methylome-wide study
PMC5014094	cg05653018	1.43e-06		0.048	FDR-corrected probes that associate with ADHD trajectory	Main Table 1	Epigenetic profiling of ADHD symptoms trajectories: A prospective, methylome-wide study
PMC5014094	cg24843380	1.56e-06		0.049	FDR-corrected probes that associate with ADHD trajectory	Main Table 1	Epigenetic profiling of ADHD symptoms trajectories: A prospective, methylome-wide study
PMC7305172	cg07143296	4.41e-08	0.033		Top 10 ADHD-associated differentially methylated CpG sites.	Table 1	Epigenome-wide association study of attention-deficit/hyperactivity disorder in adults
PMC7305172	cg05041517	1.53e-07	0.057		Top 10 ADHD-associated differentially methylated CpG sites.	Table 1	Epigenome-wide association study of attention-deficit/hyperactivity disorder in adults
PMC7305172	cg01174734	4.54e-07	0.113		Top 10 ADHD-associated differentially methylated CpG sites.	Table 1	Epigenome-wide association study of attention-deficit/hyperactivity disorder in adults
PMC7305172	cg25889770	1.4e-06	0.242		Top 10 ADHD-associated differentially methylated CpG sites.	Table 1	Epigenome-wide association study of attention-deficit/hyperactivity disorder in adults
PMC7305172	cg15705054	1.89e-06	0.242		Top 10 ADHD-associated differentially methylated CpG sites.	Table 1	Epigenome-wide association study of attention-deficit/hyperactivity disorder in adults
PMC7305172	cg05770546	1.96e-06	0.242		Top 10 ADHD-associated differentially methylated CpG sites.	Table 1	Epigenome-wide association study of attention-deficit/hyperactivity disorder in adults
PMC7305172	cg05529890	3.4e-06	0.349		Top 10 ADHD-associated differentially methylated CpG sites.	Table 1	Epigenome-wide association study of attention-deficit/hyperactivity disorder in adults
PMC7305172	cg23874234	3.75e-06	0.349		Top 10 ADHD-associated differentially methylated CpG sites.	Table 1	Epigenome-wide association study of attention-deficit/hyperactivity disorder in adults
PMC7305172	cg16449840	5e-06	0.385		Top 10 ADHD-associated differentially methylated CpG sites.	Table 1	Epigenome-wide association study of attention-deficit/hyperactivity disorder in adults
PMC7305172	cg24479820	5.62e-06	0.385		Top 10 ADHD-associated differentially methylated CpG sites.	Table 1	Epigenome-wide association study of attention-deficit/hyperactivity disorder in adults
PMC7305172	cg18924738	7.25e-12	1.45e-08		ADHD-associated differentially methylated regions identified using comb-p.	Table 2	Epigenome-wide association study of attention-deficit/hyperactivity disorder in adults
PMC7305172	cg19269039	7.25e-12	1.45e-08		ADHD-associated differentially methylated regions identified using comb-p.	Table 2	Epigenome-wide association study of attention-deficit/hyperactivity disorder in adults
PMC7305172	cg20317872	7.25e-12	1.45e-08		ADHD-associated differentially methylated regions identified using comb-p.	Table 2	Epigenome-wide association study of attention-deficit/hyperactivity disorder in adults
PMC7305172	cg23184711	7.25e-12	1.45e-08		ADHD-associated differentially methylated regions identified using comb-p.	Table 2	Epigenome-wide association study of attention-deficit/hyperactivity disorder in adults
PMC7305172	cg00619207	7.25e-12	1.45e-08		ADHD-associated differentially methylated regions identified using comb-p.	Table 2	Epigenome-wide association study of attention-deficit/hyperactivity disorder in adults
PMC7305172	cg19268695	7.25e-12	1.45e-08		ADHD-associated differentially methylated regions identified using comb-p.	Table 2	Epigenome-wide association study of attention-deficit/hyperactivity disorder in adults
PMC7305172	cg09287328	1.52e-08	0.000182		ADHD-associated differentially methylated regions identified using comb-p.	Table 2	Epigenome-wide association study of attention-deficit/hyperactivity disorder in adults
PMC7305172	cg03860038	1.52e-08	0.000182		ADHD-associated differentially methylated regions identified using comb-p.	Table 2	Epigenome-wide association study of attention-deficit/hyperactivity disorder in adults
PMC7305172	cg23249922	1.52e-08	0.000182		ADHD-associated differentially methylated regions identified using comb-p.	Table 2	Epigenome-wide association study of attention-deficit/hyperactivity disorder in adults
PMC7305172	cg22203628	1.84e-08	0.00076		ADHD-associated differentially methylated regions identified using comb-p.	Table 2	Epigenome-wide association study of attention-deficit/hyperactivity disorder in adults
PMC7305172	cg13647725	1.84e-08	0.00076		ADHD-associated differentially methylated regions identified using comb-p.	Table 2	Epigenome-wide association study of attention-deficit/hyperactivity disorder in adults
PMC7305172	cg20272209	2.03e-09	1.33e-05		ADHD-associated differentially methylated regions identified using comb-p.	Table 2	Epigenome-wide association study of attention-deficit/hyperactivity disorder in adults
PMC7305172	cg27280688	2.03e-09	1.33e-05		ADHD-associated differentially methylated regions identified using comb-p.	Table 2	Epigenome-wide association study of attention-deficit/hyperactivity disorder in adults
PMC7305172	cg10690747	2.03e-09	1.33e-05		ADHD-associated differentially methylated regions identified using comb-p.	Table 2	Epigenome-wide association study of attention-deficit/hyperactivity disorder in adults
PMC7305172	cg13578652	2.03e-09	1.33e-05		ADHD-associated differentially methylated regions identified using comb-p.	Table 2	Epigenome-wide association study of attention-deficit/hyperactivity disorder in adults

### Sheet: S11
Disease	Enrichment Ratio	P Value	Number of CoRSIV Probes	Number of CoRSIV Papers
Glucose Metabolism Disorders	45.7	7.83e-170	412	39
Lipid Metabolism Disorders	18.12	<2.2E-308	58	2
Diabetes Mellitus, Type 2	15.82	2.04e-32	350	23
Diabetes Mellitus	15.39	1.51e-47	390	34
Diabetes, Gestational	9.27	7.96e-27	68	9
Metabolism, Inborn Errors	7.92	2.16e-119	83	4

### Sheet: S12
Disease	Enrichment Ratio	P Value	Number of CoRSIV Probes	Number of CoRSIV Papers
Diabetes Mellitus, Type 2	15.82	2.04e-32	350	23
Diabetes Mellitus	15.01	6.02e-44	411	36
Diabetes, Gestational	9.27	7.96e-27	68	9
Gonadal Disorders	4.47	0.000523	156	13

### Sheet: S13
Disease	Enrichment Ratio	P Value	Number of CoRSIV Probes	Number of CoRSIV Papers
Genital Neoplasms, Male	59.55	1.69e-83	157	16
Prostatic Neoplasms	58.09	1.2e-87	155	15
Nervous System Neoplasms	22.27	<2.22E-308	326	10
Central Nervous System Neoplasms	22.27	<2.22E-308	326	10
Neuroendocrine Tumors	5.35	2.66e-14	294	7
Neoplasms by Site	5.12	2.05e-05	788	130
Brain Neoplasms	4.39	1.02e-06	297	9
Neoplasms, Nerve Tissue	3.51	2.35e-06	371	23

### Sheet: S14
Disease	Enrichment Ratio	P Value	Number of CoRSIV Probes	Number of CoRSIV Papers
Demyelinating Autoimmune Diseases, CNS	23.49	8.78e-291	167	10
Multiple Sclerosis	23.49	8.38e-291	167	10
Autoimmune Diseases of the Nervous System	23.49	8.78e-291	167	10
Autoimmune Diseases	6.51	2.05e-13	305	33

### Sheet: S15
Disease	Enrichment Ratio	P Value	Number of CoRSIV Probes	Number of CoRSIV Papers
Genital Diseases, Male	60.02	2e-72	157	16
Genital Neoplasms, Male	59.55	1.69e-83	157	16
Prostatic Neoplasms	58.09	1.2e-87	155	15
Prostatic Diseases	58.09	1.2e-87	155	15
Obstetric Labor, Premature	14.44	2.19e-13	89	7
Obstetric Labor Complications	14.06	1.96e-13	89	7
Diabetes, Gestational	9.27	7.96e-27	68	9
Pregnancy Complications	6.63	2.89e-32	408	57
Genital Diseases	6.16	1.51e-26	351	45
Female Urogenital Diseases and Pregnancy Complications	3.67	1.38e-08	694	89

### Sheet: S16
PMID	PMCID	Journal	First Author Last Name	Year	Title	Abstract	CoRSIV Probes Reported	Genital Neoplasms, Male	Prostatic Neoplasms	Nervous System Neoplasms	Central Nervous System Neoplasms	Neuroendocrine Tumors	Neoplasms by Site	Brain Neoplasms	Neoplasms, Nerve Tissue
21637785	PMC3102742	PloS one	Hennessey	2011	Promoter methylation in head and neck squamous cell carcinoma cell lines is significantly different than methylation in primary tumors and xenografts.	Studies designed to identify novel methylation events related to cancer often employ cancer cell lines in the discovery phase of the experiments and have a relatively low rate of discovery of cancer-related methylation events. An alternative algorithm for discovery of novel methylation in cancer uses primary tumor-derived xenografts instead of cell lines as the primary source of nucleic acid for evaluation. We evaluated DNA extracted from primary head and neck squamous cell carcinomas (HNSCC), xenografts grown from these primary tumors in nude mice, HNSCC-derived cell lines, normal oral mucosal samples, and minimally transformed oral keratinocyte-derived cell lines using Illumina Infinum Humanmethylation 27 genome-wide methylation microarrays. We found >2,200 statistically significant methylation differences between cancer cell lines and primary tumors and when comparing normal oral mucosa to keratinocyte cell lines. We found no statistically significant promoter methylation differences between primary tumor xenografts and primary tumors. This study demonstrates that tumor-derived xenografts are highly accurate representations of promoter methylation in primary tumors and that cancer derived cell lines have significant drawbacks for discovery of promoter methylation alterations in primary tumors. These findings also support use of primary tumor xenografts for the study of methylation in cancer, drug discovery, and the development of personalized cancer treatments.	cg11630242,cg15364618,cg18135555,cg14159672	FALSE	FALSE	FALSE	FALSE	FALSE	TRUE	FALSE	FALSE
21910250	PMC3377115	EMBO molecular medicine	Dedeurwaerder	2011	DNA methylation profiling reveals a predominant immune component in breast cancers.	Breast cancer is a molecularly, biologically and clinically heterogeneous group of disorders. Understanding this diversity is essential to improving diagnosis and optimizing treatment. Both genetic and acquired epigenetic abnormalities participate in cancer, but the involvement of the epigenome in breast cancer and its contribution to the complexity of the disease are still poorly understood. By means of DNA methylation profiling of 248 breast tissues, we have highlighted the existence of previously unrecognized breast cancer groups that go beyond the currently known 'expression subtypes'. Interestingly, we showed that DNA methylation profiling can reflect the cell type composition of the tumour microenvironment, and in particular a T lymphocyte infiltration of the tumours. Further, we highlighted a set of immune genes having high prognostic value in specific tumour categories. The immune component uncovered here by DNA methylation profiles provides a new perspective for the importance of the microenvironment in breast cancer, holding implications for better management of breast cancer patients.	cg20507276,cg14893161,cg13315147,cg14159672,cg09697795,cg14813083	FALSE	FALSE	FALSE	FALSE	FALSE	TRUE	FALSE	FALSE
23144859	PMC3492335	PloS one	Kresse	2012	Integrative analysis reveals relationships of genetic and epigenetic alterations in osteosarcoma.	Osteosarcomas are the most common non-haematological primary malignant tumours of bone, and all conventional osteosarcomas are high-grade tumours showing complex genomic aberrations. We have integrated genome-wide genetic and epigenetic profiles from the EuroBoNeT panel of 19 human osteosarcoma cell lines based on microarray technologies. The cell lines showed complex patterns of DNA copy number changes, where genomic copy number gains were significantly associated with gene-rich regions and losses with gene-poor regions. By integrating the datasets, 350 genes were identified as having two types of aberrations (gain/over-expression, hypo-methylation/over-expression, loss/under-expression or hyper-methylation/under-expression) using a recurrence threshold of 6/19 (>30%) cell lines. The genes showed in general alterations in either DNA copy number or DNA methylation, both within individual samples and across the sample panel. These 350 genes are involved in embryonic skeletal system development and morphogenesis, as well as remodelling of extracellular matrix. The aberrations of three selected genes, CXCL5, DLX5 and RUNX2, were validated in five cell lines and five tumour samples using PCR techniques. Several genes were hyper-methylated and under-expressed compared to normal osteoblasts, and expression could be reactivated by demethylation using 5-Aza-2'-deoxycytidine treatment for four genes tested; AKAP12, CXCL5, EFEMP1 and IL11RA. Globally, there was as expected a significant positive association between gain and over-expression, loss and under-expression as well as hyper-methylation and under-expression, but gain was also associated with hyper-methylation and under-expression, suggesting that hyper-methylation may oppose the effects of increased copy number for detrimental genes. Integrative analysis of genome-wide genetic and epigenetic alterations identified dependencies and relationships between DNA copy number, DNA methylation and mRNA expression in osteosarcomas, contributing to better understanding of osteosarcoma biology.	cg13315147	FALSE	FALSE	FALSE	FALSE	FALSE	TRUE	FALSE	FALSE
23321599	PMC3592901	Epigenetics	Harris	2013	Human metastable epiallele candidates link to common disorders.	Metastable epialleles (MEs) are mammalian genomic loci where epigenetic patterning occurs before gastrulation in a stochastic fashion leading to systematic interindividual variation within one species. Importantly, periconceptual nutritional influences may modulate the establishment of epigenetic changes, such as DNA methylation at MEs. Based on these characteristics, we exploited Infinium HumanMethylation450 BeadChip kits in a 2-tissue parallel screen on peripheral blood leukocyte and colonic mucosal DNA from 10 children without identifiable large intestinal disease. This approach led to the delineation of 1776 CpG sites meeting our criteria for MEs, which associated with 1013 genes. The list of ME candidates exhibited overlaps with recently identified human genes (including CYP2E1 and MGMT, where methylation has been associated with Parkinson disease and glioblastoma, respectively) in which perinatal DNA methylation levels where linked to maternal periconceptual nutrition. One hundred 18 (11.6%) of the ME candidates overlapped with genes where DNA methylation correlated (r > 0.871; p < 0.055) with expression in the colon mucosa of 5 independent control children. Genes involved in homophilic cell adhesion (including cadherin-associated genes) and developmental processes were significantly overrepresented in association with MEs. Additional filtering of gene expression-correlated MEs defined 35 genes, associated with 2 or more CpG sites within a 10 kb genomic region, fulfilling the ME criteria. DNA methylation changes at a number of these genes have been linked to various forms of human disease, including cancers, such as asthma and acute myeloid leukemia (ALOX12), gastric cancer (EBF3), breast cancer (NAV1), colon cancer and acute lymphoid leukemia (KCNK15), Wilms tumor (protocadherin gene cluster; PCDHAs) and colorectal cancer (TCERG1L), suggesting a potential etiologic role for MEs in tumorigenesis and underscoring the possible developmental origins of these malignancies. The presented compendium of ME candidates may accelerate our understanding of the epigenetic origins of common human disorders.	cg12858902,cg01299774,cg21894287,cg24467349,cg04136185,cg14463292,cg23887609,cg19948393,cg15158783,cg05895034,cg22570042,cg09817162,cg08871608,cg05406088,cg11372818,cg10279314,cg11445109,cg15570656,cg03738707,cg03635442,cg02331910,cg08288433,cg26597838,cg04515200,cg04349021,cg09745688,cg05194426,cg21237861,cg19328294,cg19668234,cg16072462,cg22535103,cg17751872,cg14789911,cg06332335,cg13126279,cg21043213,cg15398841,cg04671734,cg07158503,cg11059159,cg07051654,cg27532318,cg26472636,cg22452837,cg07620573,cg05927579,cg26099834,cg24530264,cg27422857,cg02834909,cg19651219,cg22497095,cg00321709,cg19605788,cg03449857	FALSE	FALSE	FALSE	FALSE	FALSE	TRUE	FALSE	FALSE
23526956	PMC3589490	PloS one	Wozniak	2013	Integrative genome-wide gene expression profiling of clear cell renal cell carcinoma in Czech Republic and in the United States.	Gene expression microarray and next generation sequencing efforts on conventional, clear cell renal cell carcinoma (ccRCC) have been mostly performed in North American and Western European populations, while the highest incidence rates are found in Central/Eastern Europe. We conducted whole-genome expression profiling on 101 pairs of ccRCC tumours and adjacent non-tumour renal tissue from Czech patients recruited within the "K2 Study", using the Illumina HumanHT-12 v4 Expression BeadChips to explore the molecular variations underlying the biological and clinical heterogeneity of this cancer. Differential expression analysis identified 1650 significant probes (fold change ≥2 and false discovery rate <0.05) mapping to 630 up- and 720 down-regulated unique genes. We performed similar statistical analysis on the RNA sequencing data of 65 ccRCC cases from the Cancer Genome Atlas (TCGA) project and identified 60% (402) of the downregulated and 74% (469) of the upregulated genes found in the K2 series. The biological characterization of the significantly deregulated genes demonstrated involvement of downregulated genes in metabolic and catabolic processes, excretion, oxidation reduction, ion transport and response to chemical stimulus, while simultaneously upregulated genes were associated with immune and inflammatory responses, response to hypoxia, stress, wounding, vasculature development and cell activation. Furthermore, genome-wide DNA methylation analysis of 317 TCGA ccRCC/adjacent non-tumour renal tissue pairs indicated that deregulation of approximately 7% of genes could be explained by epigenetic changes. Finally, survival analysis conducted on 89 K2 and 464 TCGA cases identified 8 genes associated with differential prognostic outcomes. In conclusion, a large proportion of ccRCC molecular characteristics were common to the two populations and several may have clinical implications when validated further through large clinical cohorts.	cg20507276,cg25657700,cg18135555	FALSE	FALSE	FALSE	FALSE	FALSE	TRUE	FALSE	FALSE
24368439	PMC3960204	Oncotarget	Ambrosone	2014	Genome-wide methylation patterns provide insight into differences in breast tumor biology between American women of African and European ancestry.	American women of African ancestry (AA) are more likely than European-Americans (EA) to be diagnosed with aggressive, estrogen receptor (ER) negative breast tumors; mechanisms underlying these disparities are poorly understood. We conducted a genome wide (450K loci) methylation analysis to determine if there were differences in DNA methylation patterns between tumors from AA and EA women and if these differences were similar for both ER positive and ER negative breast cancer. Methylation levels at CpG loci within CpG islands (CGI)s and CGI-shores were significantly higher in tumors (n=138) than in reduction mammoplasty samples (n=124). In hierarchical cluster analysis, there was separation between tumor and normal samples, and in tumors, there was delineation by ER status, but not by ancestry. However, differential methylation analysis identified 157 CpG loci with a mean β value difference of at least 0.17 between races, with almost twice as many differences in ER-negative tumors compared to ER-positive cancers. This first genome-wide methylation study to address disparities indicates that there are likely differing etiologic pathways for the development of ER negative breast cancer between AA and EA women. Further investigation of the genes most differentially methylated by race in ER negative tumors can guide new approaches for cancer prevention and targeted therapies, and elucidate the biologic basis of breast cancer disparities.	cg16316162,cg09120722,cg13506281,cg13564529,cg26227225,cg10296238,cg26690318,cg16154810,cg05337761,cg10578777,cg23195763,cg25301532,cg11440486	FALSE	FALSE	FALSE	FALSE	FALSE	TRUE	FALSE	FALSE
24479488	PMC3916313	BMC medical genomics	Koestler	2014	Integrative genomic analysis identifies epigenetic marks that mediate genetic risk for epithelial ovarian cancer.	Both genetic and epigenetic factors influence the development and progression of epithelial ovarian cancer (EOC). However, there is an incomplete understanding of the interrelationship between these factors and the extent to which they interact to impact disease risk. In the present study, we aimed to gain insight into this relationship by identifying DNA methylation marks that are candidate mediators of ovarian cancer genetic risk. We used 214 cases and 214 age-matched controls from the Mayo Clinic Ovarian Cancer Study. Pretreatment, blood-derived DNA was profiled for genome-wide methylation (Illumina Infinium HumanMethylation27 BeadArray) and single nucleotide polymorphisms (SNPs, Illumina Infinium HD Human610-Quad BeadArray). The Causal Inference Test (CIT) was implemented to distinguish CpG sites that mediate genetic risk, from those that are consequential or independently acted on by genotype. Controlling for the estimated distribution of immune cells and other key covariates, our initial epigenome-wide association analysis revealed 1,993 significantly differentially methylated CpGs that between cases and controls (FDR, q < 0.05). The relationship between methylation and case-control status for these 1,993 CpGs was found to be highly consistent with the results of previously published, independent study that consisted of peripheral blood DNA methylation signatures in 131 pretreatment cases and 274 controls. Implementation of the CIT test revealed 17 CpG/SNP pairs, comprising 13 unique CpGs and 17 unique SNPs, which represent potential methylation-mediated relationships between genotype and EOC risk. Of these 13 CpGs, several are associated with immune related genes and genes that have been previously shown to exhibit altered expression in the context of cancer. These findings provide additional insight into EOC etiology and may serve as novel biomarkers for EOC susceptibility.	cg11235426,cg13315147	FALSE	FALSE	FALSE	FALSE	FALSE	TRUE	FALSE	FALSE
24521710	PMC4063835	Epigenetics	Ibragimova	2014	A global profile of gene promoter methylation in treatment-naïve urothelial cancer.	The epigenetic alteration of aberrant hypermethylation in the promoter CpG island of a gene is associated with repression of transcription. In neoplastic cells, aberrant hypermethylation is well described as a mechanism of allele inactivation of particular genes with a tumor suppressor function. To investigate the role of aberrant hypermethylation in the biology and progression of urothelial cancer, we examined 101 urothelial (transitional cell) carcinomas (UC), broadly representative of the disease at presentation, with no prior immunotherapy, chemotherapy or radiotherapy, by Infinium HM27 containing 14,495 genes. The genome-wide signature of aberrant promoter hypermethylation in UC consisted of 729 genes significant by a Wilcoxon test, hypermethylated in a CpG island within 1 kb of the transcriptional start site and unmethylated in normal urothelium from aged individuals. We examined differences in gene methylation between the two main groups of UC: the 75% that are superficial, which often recur but rarely progress, and the 25% with muscle invasion and poor prognosis. We further examined pairwise comparisons of the pathologic subgroups of high or low grade, invasive or non-invasive (pTa), and high grade superficial or low grade superficial UC. Pathways analysis indicated over-representation of genes involved in cell adhesion or metabolism in muscle-invasive UC. Notably, the TET2 epigenetic regulator was one of only two genes more frequently methylated in superficial tumors and the sole gene in low grade UC. Other chromatin remodeling genes, MLL3 and ACTL6B, also showed aberrant hypermethylation. The Infinium methylation value for representative genes was verified by pyrosequencing. An available mRNA expression data set indicated many of the hypermethylated genes of interest to be downregulated in UC. Unsupervised clustering of the most differentially methylated genes distinguished muscle invasive from superficial UC. After filtering, cluster analysis showed a CpG Island Methylator Phenotype (CIMP)-like pattern of widespread methylation in 11 (11%) tumors. Nine of these 11 tumors had hypermethylation of TET2. Our analysis provides a basis for further studies of hypermethylation in the development and progression of UC.	cg04619381	FALSE	FALSE	FALSE	FALSE	FALSE	TRUE	FALSE	FALSE
25012071	PMC4227105	BMC cancer	Hill	2014	Stability of the CpG island methylator phenotype during glioma progression and identification of methylated loci in secondary glioblastomas.	Grade IV glioblastomas exist in two forms, primary (de novo) glioblastomas (pGBM) that arise without precursor lesions, and the less common secondary glioblastomas (sGBM) which develop from earlier lower grade lesions. Genetic heterogeneity between pGBM and sGBM has been documented as have differences in the methylation of individual genes. A hypermethylator phenotype in grade IV GBMs is now well documented however there has been little comparison between global methylation profiles of pGBM and sGBM samples or of methylation profiles between paired early and late sGBM samples. We performed genome-wide methylation profiling of 20 matched pairs of early and late gliomas using the Infinium HumanMethylation450 BeadChips to assess methylation at >485,000 cytosine positions within the human genome. Clustering of our data demonstrated a frequent hypermethylator phenotype that associated with IDH1 mutation in sGBM tumors. In 80% of cases, the hypermethylator status was retained in both the early and late tumor of the same patient, indicating limited alterations to genome-wide methylation during progression and that the CIMP phenotype is an early event. Analysis of hypermethylated loci identified 218 genes frequently methylated across grade II, III and IV tumors indicating a possible role in sGBM tumorigenesis. Comparison of our sGBM data with TCGA pGBM data indicate that IDH1 mutated GBM samples have very similar hypermethylator phenotypes, however the methylation profiles of the majority of samples with WT IDH1 that do not demonstrate a hypermethylator phenotype cluster separately from sGBM samples, indicating underlying differences in methylation profiles. We also identified 180 genes that were methylated only in sGBM. Further analysis of these genes may lead to a better understanding of the pathology of sGBM vs pGBM. This is the first study to have documented genome-wide methylation changes within paired early/late astrocytic gliomas on such a large CpG probe set, revealing a number of genes that maybe relevant to secondary gliomagenesis.	cg18570553,cg07075840,cg19942237	FALSE	FALSE	FALSE	FALSE	FALSE	FALSE	FALSE	TRUE
25053874	PMC4105114	Molecular vision	Lee	2014	Genome-wide DNA methylation profiles according to Chlamydophila psittaci infection and the response to doxycycline treatment in ocular adnexal lymphoma.	To compare genome-wide DNA methylation profiles according to Chlamydophila psittaci (Cp) infection status and the response to doxycycline treatment in Korean patients with ocular adnexal extranodal marginal zone B-cell lymphoma (EMZL). Twelve ocular adnexal EMZL cases were classified into two groups (six Cp-positive cases and six Cp-negative cases). Among the 12 cases, eight were treated with doxycycline as first-line therapy, and they were divided into two groups according to their response to the treatment (four doxy-responders and four doxy-nonresponders). The differences in the DNA methylation states of 27,578 methylation sites in 14,000 genes were evaluated using Illumina bead assay technology. We also validated the top-ranking differentially methylated genes (DMGs) with bisulfite direct sequencing or pyrosequencing. The Infinium methylation chip assay revealed 180 DMGs in the Cp-positive group (74 hypermethylated genes and 106 hypomethylated genes) compared to the Cp-negative group. Among the 180 DMGs, DUSP22, which had two significantly hypomethylated loci, was validated, and the correlation was significant for one CpG site (Spearman coefficient=0.6478, p=0.0262). Regarding the response to doxycycline treatment, a total of 778 DMGs were revealed (389 hypermethylated genes and 336 hypomethylated genes in the doxy-responder group). In a subsequent replication study for representative hypomethylated (IRAK1) and hypermethylated (CXCL6) genes, the correlation between the bead chip analysis and pyrosequencing was significant (Spearman coefficient=0.8961 and 0.7619, respectively, p<0.05). Ocular adnexal EMZL showed distinct methylation patterns according to Cp infection and the response to doxycycline treatment in this genome-wide methylation study. Among the candidate genes, DUSP22 has a methylation status that was likely attributable to Cp infection. Our data also suggest that the methylation statuses of IRAK1 and CXCL6 may reflect the response to doxycycline treatment.	cg11235426,cg15383120	FALSE	FALSE	FALSE	FALSE	FALSE	TRUE	FALSE	FALSE
25098247	PMC4123987	PloS one	Moarii	2014	Epigenomic alterations in breast carcinoma from primary tumor to locoregional recurrences.	Epigenetic modifications such as aberrant DNA methylation has long been associated with tumorogenesis. Little is known, however, about how these modifications appear in cancer progression. Comparing the methylome of breast carcinomas and locoregional evolutions could shed light on this process. The methylome profiles of 48 primary breast carcinomas (PT) and their matched axillary metastases (PT/AM pairs, 20 cases), local recurrences (PT/LR pairs, 17 cases) or contralateral breast carcinomas (PT/CL pairs, 11 cases) were analyzed. Univariate and multivariate analyzes were performed to determine differentially methylated probes (DMPs), and a similarity score was defined to compare methylation profiles. Correlation with copy-number based score was calculated and metastatic-free survival was compared between methods. 49 DMPs were found for the PT/AM set, but none for the others (FDR < 5%). Hierarchical clustering clustered 75% of the PT/AM, 47% of the PT/LR, and none of the PT/CL pairs together. A methylation-based score (MS) was defined as a clonality measure. The PT/AM set contained a high proportion of clonal pairs while PT/LR pairs were evenly split between high and low MS score, suggesting two groups: true recurrences (TR) and new primary tumors (NP). CL were classified as new tumors. MS score was significantly correlated with copy-number based scores. There was no significant difference between the metastatic-free survival of groups of patients based on different classifications. Epigenomic alterations are well suited to study clonality and track cancer progression. Methylation-based classification of TR and NP performed as well as clinical and copy-number based methods suggesting that these phenomenons are tightly linked.	cg04619381	FALSE	FALSE	FALSE	FALSE	FALSE	TRUE	FALSE	FALSE
25134821	PMC4310621	Genome biology	Charlton	2014	Methylome analysis identifies a Wilms tumor epigenetic biomarker detectable in blood.	Wilms tumor is the most common pediatric renal malignancy and there is a clinical need for a molecular biomarker to assess treatment response and predict relapse. The known mutated genes in this tumor type show low mutation frequencies, whereas aberrant methylation at 11p15 is by far the most common aberration. We therefore analyzed the epigenome, rather than the genome, to identify ubiquitous tumor-specific biomarkers. Methylome analysis of matched normal kidney and Wilms tumor identifies 309 preliminary methylation variable positions which we translate into three differentially methylated regions (DMR) for use as tumor-specific biomarkers. Using two novel algorithms we show that these three DMRs are not confounded by cell type composition. We further show that these DMRs are not methylated in embryonic blastema but are intermediately methylated in Wilms tumor precursor lesions. We validate the biomarker DMRs using two independent sample sets of normal kidney and Wilms tumor and seven Wilms tumor histological subtypes, achieving 100% and 98% correct classification, respectively. As proof-of-principle for clinical utility, we successfully use biomarker DMR-2 in a pilot analysis of cell-free circulating DNA to monitor tumor response during treatment in ten patients. These findings define the most common methylated regions in Wilms tumor known to date which are not associated with their embryonic origin or precursor stage. We show that this tumor-specific methylated DNA is released into the blood circulation where it can be detected non-invasively showing potential for clinical utility.	cg03337057,cg22831526,cg20891558,cg08418111,cg19948393,cg19729930,cg26310551,cg11821245,cg04349021	FALSE	FALSE	FALSE	FALSE	FALSE	TRUE	FALSE	FALSE
25486910	PMC4298954	BMC genomics	Lin	2014	Genes suppressed by DNA methylation in non-small cell lung cancer reveal the epigenetics of epithelial-mesenchymal transition.	DNA methylation is associated with aberrant gene expression in cancer, and has been shown to correlate with therapeutic response and disease prognosis in some types of cancer. We sought to investigate the biological significance of DNA methylation in lung cancer. We integrated the gene expression profiles and data of gene promoter methylation for a large panel of non-small cell lung cancer cell lines, and identified 578 candidate genes with expression levels that were inversely correlated to the degree of DNA methylation. We found these candidate genes to be differentially methylated in normal lung tissue versus non-small cell lung cancer tumors, and segregated by histologic and tumor subtypes. We used gene set enrichment analysis of the genes ranked by the degree of correlation between gene expression and DNA methylation to identify gene sets involved in cellular migration and metastasis. Our unsupervised hierarchical clustering of the candidate genes segregated cell lines according to the epithelial-to-mesenchymal transition phenotype. Genes related to the epithelial-to-mesenchymal transition, such as AXL, ESRP1, HoxB4, and SPINT1/2, were among the nearly 20% of the candidate genes that were differentially methylated between epithelial and mesenchymal cells. Greater numbers of genes were methylated in the mesenchymal cells and their expressions were upregulated by 5-azacytidine treatment. Methylation of the candidate genes was associated with erlotinib resistance in wild-type EGFR cell lines. The expression profiles of the candidate genes were associated with 8-week disease control in patients with wild-type EGFR who had unresectable non-small cell lung cancer treated with erlotinib, but not in patients treated with sorafenib. Our results demonstrate that the underlying biology of genes regulated by DNA methylation may have predictive value in lung cancer that can be exploited therapeutically.	cg01026744,cg03251655,cg10296238,cg07747299	FALSE	FALSE	FALSE	FALSE	FALSE	TRUE	FALSE	FALSE
25716334	PMC4351585	Nature communications	Lemire	2015	Long-range epigenetic regulation is conferred by genetic variation located at thousands of independent loci.	The interplay between genetic and epigenetic variation is only partially understood. One form of epigenetic variation is methylation at CpG sites, which can be measured as methylation quantitative trait loci (meQTL). Here we report that in a panel of lymphocytes from 1,748 individuals, methylation levels at 1,919 CpG sites are correlated with at least one distal (trans) single-nucleotide polymorphism (SNP) (P<3.2 × 10(-13); FDR<5%). These trans-meQTLs include 1,657 SNP-CpG pairs from different chromosomes and 262 pairs from the same chromosome that are >1 Mb apart. Over 90% of these pairs are replicated (FDR<5%) in at least one of two independent data sets. Genomic loci harbouring trans-meQTLs are significantly enriched (P<0.001) for long non-coding transcripts (2.2-fold), known epigenetic regulators (2.3-fold), piwi-interacting RNA clusters (3.6-fold) and curated transcription factors (4.1-fold), including zinc-finger proteins (8.75-fold). Long-range epigenetic networks uncovered by this approach may be relevant to normal and disease states.	cg16006841,cg06060754	FALSE	FALSE	FALSE	FALSE	FALSE	TRUE	FALSE	FALSE
25799167	PMC4370592	PloS one	Saffarini	2015	Developmental exposure to estrogen alters differentiation and epigenetic programming in a human fetal prostate xenograft model.	Prostate cancer is the most frequent non-cutaneous malignancy in men. There is strong evidence in rodents that neonatal estrogen exposure plays a role in the development of this disease. However, there is little information regarding the effects of estrogen in human fetal prostate tissue. This study explored early life estrogen exposure, with and without a secondary estrogen and testosterone treatment in a human fetal prostate xenograft model. Histopathological lesions, proliferation, and serum hormone levels were evaluated at 7, 30, 90, and 200-day time-points after xenografting. The expression of 40 key genes involved in prostatic glandular and stromal growth, cell-cycle progression, apoptosis, hormone receptors and tumor suppressors was evaluated using a custom PCR array. Epigenome-wide analysis of DNA methylation was performed on whole tissue, and laser capture-microdissection (LCM) isolated epithelial and stromal compartments of 200-day prostate xenografts. Combined initial plus secondary estrogenic exposures had the most severe tissue changes as revealed by the presence of hyperplastic glands at day 200. Gene expression changes corresponded with the cellular events in the KEGG prostate cancer pathway, indicating that initial plus secondary exposure to estrogen altered the PI3K-Akt signaling pathway, ultimately resulting in apoptosis inhibition and an increase in cell cycle progression. DNA methylation revealed that differentially methylated CpG sites significantly predominate in the stromal compartment as a result of estrogen-treatment, thereby providing new targets for future investigation. By using human fetal prostate tissue and eliminating the need for species extrapolation, this study provides novel insights into the gene expression and epigenetic effects related to prostate carcinogenesis following early life estrogen exposure.	cg01853561	FALSE	FALSE	FALSE	FALSE	FALSE	TRUE	FALSE	FALSE
26323243	PMC4568303	Nature communications	Docherty	2015	Mutations in NLRP5 are associated with reproductive wastage and multilocus imprinting disorders in humans.	Human-imprinting disorders are congenital disorders of growth, development and metabolism, associated with disturbance of parent of origin-specific DNA methylation at imprinted loci across the genome. Some imprinting disorders have higher than expected prevalence of monozygotic twinning, of assisted reproductive technology among parents, and of disturbance of multiple imprinted loci, for which few causative trans-acting mutations have been found. Here we report mutations in NLRP5 in five mothers of individuals affected by multilocus imprinting disturbance. Maternal-effect mutations of other human NLRP genes, NLRP7 and NLRP2, cause familial biparental hydatidiform mole and multilocus imprinting disturbance, respectively. Offspring of mothers with NLRP5 mutations have heterogenous clinical and epigenetic features, but cases include a discordant monozygotic twin pair, individuals with idiopathic developmental delay and autism, and families affected by infertility and reproductive wastage. NLRP5 mutations suggest connections between maternal reproductive fitness, early zygotic development and genomic imprinting.	cg01174175,cg23954636,cg18607468,cg11300971,cg06617468,cg01614564	FALSE	FALSE	FALSE	FALSE	FALSE	TRUE	FALSE	FALSE
26646822	PMC4672920	PLoS genetics	Pineda	2015	Integration Analysis of Three Omics Data Using Penalized Regression Methods: An Application to Bladder Cancer.	Omics data integration is becoming necessary to investigate the genomic mechanisms involved in complex diseases. During the integration process, many challenges arise such as data heterogeneity, the smaller number of individuals in comparison to the number of parameters, multicollinearity, and interpretation and validation of results due to their complexity and lack of knowledge about biological processes. To overcome some of these issues, innovative statistical approaches are being developed. In this work, we propose a permutation-based method to concomitantly assess significance and correct by multiple testing with the MaxT algorithm. This was applied with penalized regression methods (LASSO and ENET) when exploring relationships between common genetic variants, DNA methylation and gene expression measured in bladder tumor samples. The overall analysis flow consisted of three steps: (1) SNPs/CpGs were selected per each gene probe within 1Mb window upstream and downstream the gene; (2) LASSO and ENET were applied to assess the association between each expression probe and the selected SNPs/CpGs in three multivariable models (SNP, CPG, and Global models, the latter integrating SNPs and CPGs); and (3) the significance of each model was assessed using the permutation-based MaxT method. We identified 48 genes whose expression levels were significantly associated with both SNPs and CPGs. Importantly, 36 (75%) of them were replicated in an independent data set (TCGA) and the performance of the proposed method was checked with a simulation study. We further support our results with a biological interpretation based on an enrichment analysis. The approach we propose allows reducing computational time and is flexible and easy to implement when analyzing several types of omics data. Our results highlight the importance of integrating omics data by applying appropriate statistical strategies to discover new insights into the complex genetic mechanisms involved in disease conditions.	cg14893161,cg19974223,cg01127878,cg15363314	FALSE	FALSE	FALSE	FALSE	FALSE	TRUE	FALSE	FALSE
26963385	PMC4786116	PloS one	Legendre	2016	Pathway Implications of Aberrant Global Methylation in Adrenocortical Cancer.	Adrenocortical carcinomas (ACC) are a rare tumor type with a poor five-year survival rate and limited treatment options. Understanding of the molecular pathogenesis of this disease has been aided by genomic analyses highlighting alterations in TP53, WNT, and IGF signaling pathways. Further elucidation is needed to reveal therapeutically actionable targets in ACC. In this study, global DNA methylation levels were assessed by the Infinium HumanMethylation450 BeadChip Array on 18 ACC tumors and 6 normal adrenal tissues. A new, non-linear correlation approach, the discretization method, assessed the relationship between DNA methylation/gene expression across ACC tumors. This correlation analysis revealed epigenetic regulation of genes known to modulate TP53, WNT, and IGF signaling, as well as silencing of the tumor suppressor MARCKS, previously unreported in ACC. DNA methylation may regulate genes known to play a role in ACC pathogenesis as well as known tumor suppressors.	cg12889195,cg07594247,cg21550016,cg17445212,cg21482265,cg11763394	FALSE	FALSE	FALSE	FALSE	FALSE	TRUE	FALSE	FALSE
27124395	PMC4849730	PloS one	Lu	2016	Molecular Predictors of Long-Term Survival in Glioblastoma Multiforme Patients.	Glioblastoma multiforme (GBM) is the most common and aggressive adult primary brain cancer, with <10% of patients surviving for more than 3 years. Demographic and clinical factors (e.g. age) and individual molecular biomarkers have been associated with prolonged survival in GBM patients. However, comprehensive systems-level analyses of molecular profiles associated with long-term survival (LTS) in GBM patients are still lacking. We present an integrative study of molecular data and clinical variables in these long-term survivors (LTSs, patients surviving >3 years) to identify biomarkers associated with prolonged survival, and to assess the possible similarity of molecular characteristics between LGG and LTS GBM. We analyzed the relationship between multivariable molecular data and LTS in GBM patients from the Cancer Genome Atlas (TCGA), including germline and somatic point mutation, gene expression, DNA methylation, copy number variation (CNV) and microRNA (miRNA) expression using logistic regression models. The molecular relationship between GBM LTS and LGG tumors was examined through cluster analysis. We identified 13, 94, 43, 29, and 1 significant predictors of LTS using Lasso logistic regression from the somatic point mutation, gene expression, DNA methylation, CNV, and miRNA expression data sets, respectively. Individually, DNA methylation provided the best prediction performance (AUC = 0.84). Combining multiple classes of molecular data into joint regression models did not improve prediction accuracy, but did identify additional genes that were not significantly predictive in individual models. PCA and clustering analyses showed that GBM LTS typically had gene expression profiles similar to non-LTS GBM. Furthermore, cluster analysis did not identify a close affinity between LTS GBM and LGG, nor did we find a significant association between LTS and secondary GBM. The absence of unique LTS profiles and the lack of similarity between LTS GBM and LGG, indicates that there are multiple genetic and epigenetic pathways to LTS in GBM patients.	cg11235426,cg24494556	FALSE	FALSE	FALSE	FALSE	FALSE	TRUE	FALSE	FALSE
27795744	PMC5082363	Clinical epigenetics	Kaz	2016	Global DNA methylation patterns in Barrett's esophagus, dysplastic Barrett's, and esophageal adenocarcinoma are associated with BMI, gender, and tobacco use.	The risk of developing Barrett's esophagus (BE) and/or esophageal adenocarcinoma (EAC) is associated with specific demographic and behavioral factors, including gender, obesity/elevated body mass index (BMI), and tobacco use. Alterations in DNA methylation, an epigenetic modification that can affect gene expression and that can be influenced by environmental factors, is frequently present in both BE and EAC and is believed to play a role in the formation of BE and its progression to EAC. It is currently unknown whether obesity or tobacco smoking influences the risk of developing BE/EAC via the induction of alterations in DNA methylation. To investigate this possibility, we assessed the genome-wide methylation status of 81 esophageal tissues, including BE, dysplastic BE, and EAC epithelia using HumanMethylation450 BeadChips (Illumina). We found numerous differentially methylated loci in the esophagus tissues when comparing males to females, obese to lean individuals, and smokers to nonsmokers. Differences in DNA methylation between these groups were seen in a variety of functional genomic regions and both within and outside of CpG islands. Several cancer-related pathways were found to have differentially methylated genes between these comparison groups. Our findings suggest obesity and tobacco smoking may influence DNA methylation in the esophagus and raise the possibility that these risk factors affect the development of BE, dysplastic BE, and EAC through influencing the epigenetic status of specific loci that have a biologically plausible role in cancer formation.	cg20811988,cg18110333,cg21548813,cg03395511,cg15383120,cg01516881,cg14815891	FALSE	FALSE	FALSE	FALSE	FALSE	TRUE	FALSE	FALSE
27993161	PMC5168705	Breast cancer research : BCR	Uehiro	2016	Circulating cell-free DNA-based epigenetic assay can detect early breast cancer.	Circulating cell-free DNA (cfDNA) has recently been recognized as a resource for biomarkers of cancer progression, treatment response, and drug resistance. However, few have demonstrated the usefulness of cfDNA for early detection of cancer. Although aberrant DNA methylation in cfDNA has been reported for more than a decade, its diagnostic accuracy remains unsatisfactory for cancer screening. Thus, the aim of the present study was to develop a highly sensitive cfDNA-based system for detection of primary breast cancer (BC) using epigenetic biomarkers and digital PCR technology. Array-based genome-wide DNA methylation analysis was performed using 56 microdissected breast tissue specimens, 34 cell lines, and 29 blood samples from healthy volunteers (HVs). Epigenetic markers for BC detection were selected, and a droplet digital methylation-specific PCR (ddMSP) panel with the selected markers was established. The detection model was constructed by support vector machine and evaluated using cfDNA samples. The methylation array analysis identified 12 novel epigenetic markers (JAK3, RASGRF1, CPXM1, SHF, DNM3, CAV2, HOXA10, B3GNT5, ST3GAL6, DACH1, P2RX3, and chr8:23572595) for detecting BC. We also selected four internal control markers (CREM, GLYATL3, ELMOD3, and KLF9) that were identified as infrequently altered genes using a public database. A ddMSP panel using these 16 markers was developed and detection models were constructed with a training dataset containing cfDNA samples from 80 HVs and 87 cancer patients. The best detection model adopted four methylation markers (RASGRF1, CPXM1, HOXA10, and DACH1) and two parameters (cfDNA concentration and the mean of 12 methylation markers), and, and was validated in an independent dataset of 53 HVs and 58 BC patients. The area under the receiver operating characteristic curve for cancer-normal discrimination was 0.916 and 0.876 in the training and validation dataset, respectively. The sensitivity and the specificity of the model was 0.862 (stages 0-I 0.846, IIA 0.862, IIB-III 0.818, metastatic BC 0.935) and 0.827, respectively. Our epigenetic-marker-based system distinguished BC patients from HVs with high accuracy. As detection of early BC using this system was comparable with that of mammography screening, this system would be beneficial as an optional method of screening for BC.	cg01006802	FALSE	FALSE	FALSE	FALSE	FALSE	TRUE	FALSE	FALSE
28174608	PMC5292006	Clinical epigenetics	Basu	2017	Genome-wide DNA methylation profile identified a unique set of differentially methylated immune genes in oral squamous cell carcinoma patients in India.	Oral squamous cell carcinoma (OSCC) is one of the common malignancies in Southeast Asia. Epigenetic changes, mainly the altered DNA methylation, have been implicated in many cancers. Considering the varied environmental and genotoxic exposures among the Indian population, we conducted a genome-wide DNA methylation study on paired tumor and adjacent normal tissues of ten well-differentiated OSCC patients and validated in an additional 53 well-differentiated OSCC and adjacent normal samples. Genome-wide DNA methylation analysis identified several novel differentially methylated regions associated with OSCC. Hypermethylation is primarily enriched in the CpG-rich regions, while hypomethylation is mainly in the open sea. Distinct epigenetic drifts for hypo- and hypermethylation across CpG islands suggested independent mechanisms of hypo- and hypermethylation in OSCC development. Aberrant DNA methylation in the promoter regions are concomitant with gene expression. Hypomethylation of immune genes reflect the lymphocyte infiltration into the tumor microenvironment. Comparison of methylome data with 312 TCGA HNSCC samples identified a unique set of hypomethylated promoters among the OSCC patients in India. Pathway analysis of unique hypomethylated promoters indicated that the OSCC patients in India induce an anti-tumor T cell response, with mobilization of T lymphocytes in the neoplastic environment. Survival analysis of these epigenetically regulated immune genes suggested their prominent role in OSCC progression. Our study identified a unique set of hypomethylated regions, enriched in the promoters of immune response genes, and indicated the presence of a strong immune component in the tumor microenvironment. These methylation changes may serve as potential molecular markers to define risk and to monitor the prognosis of OSCC patients in India.	cg24503407,cg07167872	FALSE	FALSE	FALSE	FALSE	FALSE	TRUE	FALSE	FALSE
28392842	PMC5379538	Clinical epigenetics	Paul	2017	DNA methylation signatures for 2016 WHO classification subtypes of diffuse gliomas.	Glioma is the most common of all primary brain tumors with poor prognosis and high mortality. The 2016 World Health Organization classification of the tumors of central nervous system uses molecular parameters in addition to histology to redefine many tumor entities. The new classification scheme divides diffuse gliomas into low-grade glioma (LGG) and glioblastoma (GBM) as per histology. LGGs are further divided into isocitrate dehydrogenase (IDH) wild type or mutant, which is further classified into either oligodendroglioma that harbors 1p/19q codeletion or diffuse astrocytoma that has an intact 1p/19q loci but enriched for ATRX loss and TP53 mutation. GBMs are divided into IDH wild type that corresponds to primary or de novo GBMs and IDH mutant that corresponds to secondary or progressive GBMs. To make the 2016 WHO subtypes of diffuse gliomas more robust, we carried out Prediction Analysis of Microarrays (PAM) to develop DNA methylation signatures for these subtypes. In this study, we applied PAM on a training set of diffuse gliomas derived from The Cancer Genome Atlas (TCGA) and identified DNA methylation signatures to classify LGG IDH wild type from LGG IDH mutant, LGG IDH mutant with 1p/19q codeletion from LGG IDH mutant with intact 1p/19q loci and GBM IDH wild type from GBM IDH mutant with an accuracy of 99-100%. The signatures were validated using the test set of diffuse glioma samples derived from TCGA with an accuracy of 96 to 99%. In addition, we also carried out additional validation of all three signatures using independent LGG and GBM cohorts. Further, the methylation signatures identified a fraction of samples as discordant, which were found to have molecular and clinical features typical of the subtype as identified by methylation signatures. Thus, we identified methylation signatures that classified different subtypes of diffuse glioma accurately and propose that these signatures could complement 2016 WHO classification scheme of diffuse glioma.	cg23246911,cg15007959,cg15690347,cg12744031	FALSE	FALSE	TRUE	TRUE	FALSE	TRUE	TRUE	TRUE
28423671	PMC5438707	Oncotarget	Mishra	2017	Genome-wide DNA methylation analysis reveals molecular subtypes of pancreatic cancer.	Pancreatic cancer (PC) is the fourth leading cause of cancer deaths in the United States with a five-year patient survival rate of only 6%. Early detection and treatment of this disease is hampered due to lack of reliable diagnostic and prognostic markers. Recent studies have shown that dynamic changes in the global DNA methylation and gene expression patterns play key roles in the PC development; hence, provide valuable insights for better understanding the initiation and progression of PC. In the current study, we used DNA methylation, gene expression, copy number, mutational and clinical data from pancreatic patients. We independently investigated the DNA methylation and differential gene expression profiles between normal and tumor samples and correlated methylation levels with gene expression patterns. We observed a total of ~23-thousand differentially methylated CpG sites (Δβ≥0.1) between normal and tumor samples, where majority of the CpG sites are hypermethylated in PC, and this phenomenon is more prominent in the 5'UTRs and promoter regions compared to the gene bodies. Differential methylation is observed in genes associated with the homeobox domain, cell division and differentiation, cytoskeleton, epigenetic regulation and development, pancreatic development and pancreatic signaling and pancreatic cancer core signaling pathways. Correlation analysis suggests that methylation in the promoter region and 5'UTR has mostly negative correlations with gene expression while gene body and 3'UTR associated methylation has positive correlations. Regulatory element analysis suggests that HOX cluster and histone core proteins are upstream regulators of hypomethylation, while SMAD4, STAT4, STAT5B and zinc finger proteins (ZNF) are upstream regulators of hypermethylation. Non-negative matrix factorization (NMF) clustering of differentially methylated sites generated three clusters in PCs suggesting the existence of distinct molecular subtypes. Cluster 1 and cluster 2 showed samples enriched with clinical phenotypes like neoplasm histological grade and pathologic T-stage T3, respectively, while cluster 3 showed the enrichment of samples with neoplasm histological grade G1. To the best of our knowledge, this is the first genome-scale methylome analysis of PC data from TCGA. Our clustering analysis provides a strong basis for future work on the molecular subtyping of epigenetic regulation in pancreatic cancer.	cg06675538,cg07594247,cg17445212	FALSE	FALSE	FALSE	FALSE	FALSE	TRUE	FALSE	FALSE
28578692	PMC5458482	BMC medicine	Wouters	2017	Comprehensive DNA methylation study identifies novel progression-related and prognostic markers for cutaneous melanoma.	Cutaneous melanoma is the deadliest skin cancer, with an increasing incidence and mortality rate. Currently, staging of patients with primary melanoma is performed using histological biomarkers such as tumor thickness and ulceration. As disruption of the epigenomic landscape is recognized as a widespread feature inherent in tumor development and progression, we aimed to identify novel biomarkers providing additional clinical information over current factors using unbiased genome-wide DNA methylation analyses. We performed a comprehensive DNA methylation analysis during all progression stages of melanoma using Infinium HumanMethylation450 BeadChips on a discovery cohort of benign nevi (n = 14) and malignant melanoma from both primary (n = 33) and metastatic (n = 28) sites, integrating the DNA methylome with gene expression data. We validated the discovered biomarkers in three independent validation cohorts by pyrosequencing and immunohistochemistry. We identified and validated biomarkers for, and pathways involved in, melanoma development (e.g., HOXA9 DNA methylation) and tumor progression (e.g., TBC1D16 DNA methylation). In addition, we determined a prognostic signature with potential clinical applicability and validated PON3 DNA methylation and OVOL1 protein expression as biomarkers with prognostic information independent of tumor thickness and ulceration. Our data underscores the importance of epigenomic regulation in triggering metastatic dissemination through the inactivation of central cancer-related pathways. Inactivation of cell-adhesion and differentiation unleashes dissemination, and subsequent activation of inflammatory and immune system programs impairs anti-tumoral defense pathways. Moreover, we identify several markers of tumor development and progression previously unrelated to melanoma, and determined a prognostic signature with potential clinical utility.	cg09282258,cg18570553,cg13506281,cg07075840	FALSE	FALSE	FALSE	FALSE	TRUE	TRUE	FALSE	TRUE
28595259	PMC5520517	British journal of cancer	Alvi	2017	Molecular profiling of signet ring cell colorectal cancer provides a strong rationale for genomic targeted and immune checkpoint inhibitor therapies.	Signet ring cell colorectal cancer (SRCCa) has a bleak prognosis. Employing molecular pathology techniques we investigated the potential of precision medicine in this disease. Using test (n=26) and validation (n=18) cohorts, analysis of mutations, DNA methylation and transcriptome was carried out. Microsatellite instability (MSI) status was established and immunohistochemistry (IHC) was used to test for adaptive immunity (CD3) and the immune checkpoint PDL1. DNA methylation data split the cohorts into hypermethylated (n=18, 41%) and hypomethylated groups (n=26, 59%). The hypermethylated group predominant in the proximal colon was enriched for CpG island methylator phenotype (CIMP), BRAF V600E mutation and MSI (P<0.001). These cases also had a high CD3<sup>+</sup> immune infiltrate (P<0.001) and expressed PDL1 (P=0.03 in intra-tumoural lymphoid cells). The hypomethylated group predominant in the distal colon did not show any characteristic molecular features. We also detected a common targetable KIT mutation (c.1621A>C) across both groups. No statistically significant difference in outcome was observed between the two groups. Our data show that SRCCa phenotype comprises two distinct genotypes. The MSI<sup>+</sup>/CIMP<sup>+</sup>/BRAF V600E<sup>+</sup>/CD3<sup>+</sup>/PDL1<sup>+</sup> hypermethylated genotype is an ideal candidate for immune checkpoint inhibitor therapy. In addition, one fourth of SRCCa cases can potentially be targeted by KIT inhibitors.	cg13573375,cg26220594,cg13506281,cg11574174,cg13564529,cg11738485,cg26536949,cg03995122,cg09120722,cg21046080,cg00033213,cg05900567	FALSE	FALSE	FALSE	FALSE	FALSE	TRUE	FALSE	FALSE
28750683	PMC5530464	Genome biology	Dhingra	2017	Identification of novel prostate cancer drivers using RegNetDriver: a framework for integration of genetic and epigenetic alterations with tissue-specific regulatory network.	We report a novel computational method, RegNetDriver, to identify tumorigenic drivers using the combined effects of coding and non-coding single nucleotide variants, structural variants, and DNA methylation changes in the DNase I hypersensitivity based regulatory network. Integration of multi-omics data from 521 prostate tumor samples indicated a stronger regulatory impact of structural variants, as they affect more transcription factor hubs in the tissue-specific network. Moreover, crosstalk between transcription factor hub expression modulated by structural variants and methylation levels likely leads to the differential expression of target genes. We report known prostate tumor regulatory drivers and nominate novel transcription factors (ERF, CREB3L1, and POU2F2), which are supported by functional validation.	cg14859324	FALSE	FALSE	FALSE	FALSE	FALSE	TRUE	FALSE	FALSE
28756535	PMC5761729	Breast cancer research and treatment	Espinal	2017	FOXA1 hypermethylation: link between parity and ER-negative breast cancer in African American women?	Reproductive factors, particularly parity, have differential effects on breast cancer risk according to estrogen receptor (ER) status, especially among African American (AA) women. One mechanism could be through DNA methylation, leading to altered expression levels of genes important in cell fate decisions. Using the Illumina 450K BeadChip, we compared DNA methylation levels in paraffin-archived tumor samples from 383 AA and 350 European American (EA) women in the Women's Circle of Health Study (WCHS). We combined 450K profiles with RNA-seq data and prioritized genes based on differential methylation by race, correlation between methylation and gene expression, and biological function. We measured tumor protein expression and assessed its relationship to DNA methylation. We evaluated associations between reproductive characteristics and DNA methylation using linear regression. 410 loci were differentially methylated by race, with the majority unique to ER- tumors. FOXA1 was hypermethylated in tumors from AA versus EA women with ER- cancer, and increased DNA methylation correlated with reduced RNA and protein expression. Importantly, parity was positively associated with FOXA1 methylation among AA women with ER- tumors (P = 0.022), as was number of births (P = 0.026), particularly among those who did not breastfeed (P = 0.008). These same relationships were not observed among EA women, although statistical power was more limited. Methylation and expression of FOXA1 is likely impacted by parity and breastfeeding. Because FOXA1 regulates a luminal gene expression signature in progenitor cells and represses the basal phenotype, this could be a mechanism that links these reproductive exposures with ER- breast cancer.	cg08742575,cg10296238	FALSE	FALSE	FALSE	FALSE	FALSE	TRUE	FALSE	FALSE
28775315	PMC5543131	Nature communications	Chen	2017	Pan-urologic cancer genomic subtypes that transcend tissue of origin.	Urologic cancers include cancers of the bladder, kidney, prostate, and testes, with common molecular features spanning different types. Here, we show that 1954 urologic cancers can be classified into nine major genomic subtypes, on the basis of multidimensional and comprehensive molecular characterization (including DNA methylation and copy number, and RNA and protein expression). Tissue dominant effects are first removed computationally in order to define these subtypes, which reveal common processes-reflecting in part tumor microenvironmental influences-driving cellular behavior across tumor lineages. Six of the subtypes feature a mixture of represented cancer types as defined by tissue or cell of origin. Differences in patient survival and in the manifestation of specific pathways-including hypoxia, metabolism, NRF2-ARE, Hippo, and immune checkpoint-can further distinguish the subtypes. Immune checkpoint markers and molecular signatures of macrophages and T cell infiltrates are relatively high within distinct subsets of each cancer type studied. The pan-urologic cancer genomic subtypes would facilitate information sharing involving therapeutic implications between tissue-oriented domains.Urological cancers have disparate tissues and cells of origin but share many molecular features. Here, the authors use multidimensional and comprehensive molecular characterization to classify urological cancers into nine major genomic subtypes, highlighting potential therapeutic targets.	cg15158783,cg20507276,cg19403023,cg14159672,cg18135555	FALSE	FALSE	FALSE	FALSE	FALSE	TRUE	FALSE	FALSE
28899398	PMC5596847	BMC research notes	Dookeran	2017	Associations of two-pore domain potassium channels and triple negative breast cancer subtype in The Cancer Genome Atlas: systematic evaluation of gene expression and methylation.	It is unclear whether 2-pore domain potassium channels are novel molecular markers with differential expression related to biologically aggressive triple-negative type breast tumors. Our objective was to systematically evaluate associations of 2-pore domain potassium channel gene expression and DNA methylation with triple-negative subtype in The Cancer Genome Atlas invasive breast cancer dataset. Methylation and expression data for all fifteen 2-pore domain potassium family genes were examined for 1040 women, and associations with triple-negative subtype (vs. luminal A) were evaluated using age/race adjusted generalized-linear models, with Bonferroni-corrected significance thresholds. Subtype associated CpG loci were evaluated for functionality related to expression using Spearman's correlation. Overexpression of KCNK5, KCNK9 and KCNK12, and underexpression of KCNK6 and KCNK15, were significantly associated with triple-negative subtype (Bonferroni-corrected p < 0.0033). A total of 195 (114 hypomethylated and 81 hypermethylated) CpG loci were found to be significantly associated with triple-negative subtype (Bonferroni-corrected p < 8.22 × 10<sup>-8</sup>). Significantly negatively correlated expression patterns that were differentially observed in triple-negative vs. luminal A subtype were demonstrated for: KCNK2 (gene body: cg04923840, cg13916421), KCNK5 (gene body: cg05255811, cg18705155, cg09130674, cg21388745, cg00859574) and KCNK9 (TSS1500: cg21415530, cg12175729; KCNK9/TRAPPC9 intergenic region: cg17336929, cg25900813, cg03919980). CpG loci listed for KCNK5 and KCNK9 all showed relative hypomethylation for probability of triple-negative vs. luminal A subtype. Triple-negative subtype was associated with distinct 2-pore domain potassium channel expression patterns. Both KCNK5 and KCNK9 overexpression appeared to be functionally related to CpG loci hypomethylation.	cg25301532,cg05927579	FALSE	FALSE	FALSE	FALSE	FALSE	TRUE	FALSE	FALSE
28924151	PMC5603607	Scientific reports	Berdasco	2017	DNA Methylomes Reveal Biological Networks Involved in Human Eye Development, Functions and Associated Disorders.	This work provides a comprehensive CpG methylation landscape of the different layers of the human eye that unveils the gene networks associated with their biological functions and how these are disrupted in common visual disorders. Herein, we firstly determined the role of CpG methylation in the regulation of ocular tissue-specification and described hypermethylation of retinal transcription factors (i.e., PAX6, RAX, SIX6) in a tissue-dependent manner. Second, we have characterized the DNA methylome of visual disorders linked to internal and external environmental factors. Main conclusions allow certifying that crucial pathways related to Wnt-MAPK signaling pathways or neuroinflammation are epigenetically controlled in the fibrotic disorders involved in retinal detachment, but results also reinforced the contribution of neurovascularization (ETS1, HES5, PRDM16) in diabetic retinopathy. Finally, we had studied the methylome in the most frequent intraocular tumors in adults and children (uveal melanoma and retinoblastoma, respectively). We observed that hypermethylation of tumor suppressor genes is a frequent event in ocular tumors, but also unmethylation is associated with tumorogenesis. Interestingly, unmethylation of the proto-oncogen RAB31 was a predictor of metastasis risk in uveal melanoma. Loss of methylation of the oncogenic mir-17-92 cluster was detected in primary tissues but also in blood from patients.	cg19770292,cg26536949,cg20073153	FALSE	FALSE	FALSE	FALSE	FALSE	TRUE	FALSE	FALSE
29322932	PMC5763425	BMC medical genomics	Hu	2017	Identification of prognostic signature in cancer based on DNA methylation interaction network.	The identification of prognostic biomarkers for cancer patients is essential for cancer research. These days, DNA methylation has been proved to be associated with cancer prognosis. However, there are few methods which identify the prognostic markers based on DNA methylation data systematically, especially considering the interaction among DNA methylation sites. In this paper, we first evaluated the stabilities of microRNA, mRNA, and DNA methylation data in prognosis of cancer. After that, a rank-based method was applied to construct a DNA methylation interaction network. In this network, nodes with the largest degrees (10% of all the nodes) were selected as hubs. Cox regression was applied to select the hubs as prognostic signature. In this prognostic signature, DNA methylation levels of each DNA methylation site are correlated with the outcomes of cancer patients. After obtaining these prognostic genes, we performed the survival analysis in the training group and the test group to verify the reliability of these genes. We applied our method in three cancers (ovarian cancer, breast cancer and Glioblastoma Multiforme). In all the three cancers, there are more common ones of prognostic genes selected from different samples in DNA methylation data, compared with gene expression data and miRNA expression data, which indicates the DNA methylation data may be more stable in cancer prognosis. Power-law distribution fitting suggests that the DNA methylation interaction networks are scale-free. And the hubs selected from the three networks are all enriched by cancer related pathways. The gene signatures were obtained for the three cancers respectively, and survival analysis shows they can distinguish the outcomes of tumor patients in both the training data sets and test data sets, which outperformed the control signatures. A computational method was proposed to construct DNA methylation interaction network and this network could be used to select prognostic signatures in cancer.	cg19328294	FALSE	FALSE	FALSE	FALSE	FALSE	TRUE	FALSE	FALSE
29375724	PMC5774119	Clinical epigenetics	Zhang	2018	The signature of liver cancer in immune cells DNA methylation.	The idea that changes to the host immune system are critical for cancer progression was proposed a century ago and recently regained experimental support. Herein, the hypothesis that hepatocellular carcinoma (HCC) leaves a molecular signature in the host peripheral immune system was tested by profiling DNA methylation in peripheral blood mononuclear cells (PBMC) and T cells from a discovery cohort (<i>n</i> = 69) of healthy controls, chronic hepatitis, and HCC using Illumina 450K platform and was validated in two validation sets (<i>n</i> = 80 and <i>n</i> = 48) using pyrosequencing. The study reveals a broad signature of hepatocellular carcinoma in PBMC and T cells DNA methylation which discriminates early HCC stage from chronic hepatitis B and C and healthy controls, intensifies with progression of HCC, and is highly enriched in immune function-related genes such as <i>PD-1</i>, a current cancer immunotherapy target. These data also support the feasibility of using these profiles for early detection of HCC.	cg25248160,cg21548813,cg26668828,cg20619695,cg11738485,cg26121931,cg06417478,cg00033213,cg13835168,cg15383120,cg15570656,cg07332563,cg20602954,cg07134666,cg06715136,cg04481923,cg11235426,cg21046080,cg18110333,cg03395511,cg23195763,cg04657146	FALSE	FALSE	FALSE	FALSE	FALSE	TRUE	FALSE	FALSE
29394925	PMC5797390	BMC cancer	Fort	2018	Nc886 is epigenetically repressed in prostate cancer and acts as a tumor suppressor through the inhibition of cell growth.	Nc886 is a 102 bp non-coding RNA transcript initially classified as a microRNA precursor (Pre-miR-886), later as a divergent homologue of the vault RNAs (vtRNA 2-1) and more recently as a novel type of RNA (nc886). Although nc886/vtRNA2-1/Pre-miR-886 identity is still controversial, it was shown to be epigenetically controlled, presenting both tumor suppressor and oncogenic function in different cancers. Here, we study for the first time the role of nc886 in prostate cancer. Nc886 promoter methylation status and its correlation with patient clinical parameters or DNMTs levels were evaluated in TCGA and specific GEO prostate tissue datasets. Nc886 level was measured by RT-qPCR to compare normal/neoplastic prostate cells from radical prostatectomies and cell lines, and to assess nc886 response to demethylating agents. The effect of nc886 recovery in cell proliferation (in vitro and in vivo) and invasion (in vitro) was evaluated using lentiviral transduced DU145 and LNCaP cell lines. The association between the expression of nc886 and selected genes was analyzed in the TCGA-PRAD cohort. Nc886 promoter methylation increases in tumor vs. normal prostate tissue, as well as in metastatic vs. normal prostate tissue. Additionally, nc886 promoter methylation correlates with prostate cancer clinical staging, including biochemical recurrence, Clinical T-value and Gleason score. Nc886 transcript is downregulated in tumor vs. normal tissue -in agreement with its promoter methylation status- and increases upon demethylating treatment. In functional studies, the overexpression of nc886 in the LNCaP and DU145 cell line leads to a decreased in vitro cell proliferation and invasion, as well as a reduced in vivo cell growth in NUDE-mice tumor xenografts. Finally, nc886 expression associates with the prostate cancer cell cycle progression gene signature in TCGA-PRAD. Our data suggest a tumor suppressor role for nc886 in the prostate, whose expression is epigenetically silenced in cancer leading to an increase in cell proliferation and invasion. Nc886 might hold clinical value in prostate cancer due to its association with clinical parameters and with a clinically validated gene signature.	cg25340688,cg00124993,cg26896946,cg06536614,cg26328633,cg18678645	TRUE	TRUE	FALSE	FALSE	FALSE	TRUE	FALSE	FALSE
29491456	PMC5830878	Scientific reports	Walter	2018	Genetic heterogeneity of primary lesion and metastasis in small intestine neuroendocrine tumors.	Data on intratumoral heterogeneity of small intestine neuroendocrine tumors (SI-NETs) and related liver metastasis are limited. The aim of this study was to characterize genetic heterogeneity of 5 patients with SI-NETs. Therefore, formalin-fixed, paraffin-embedded tissue samples of primary and metastatic lesions as well as benign liver of five patients with synchronously metastasized, well differentiated SI-NETs were analyzed with whole exome sequencing. For one patient, chip based 850k whole DNA methylome analysis was performed of primary and metastatic tumor tissue as well as control tissue. Thereby, 156 single nucleotide variants (SNVs) in 150 genes were identified and amount of mutations per sample ranged from 9-34 (mean 22). The degree of common (0-94%) and private mutations per sample was strongly varying (6-100%). In all patients, copy number variations (CNV) were found and the degree of intratumoral heterogeneity of CNVs corresponded to SNV analysis. DNA methylation analysis of a patient without common SNVs revealed a large overlap of common methylated CpG sites. In conclusion, SI-NET primary and metastatic lesions show a highly varying degree of intratumoral heterogeneity. Driver events might not be detectable with exome analysis only, and further comprehensive studies including whole genome and epigenetic analyses are warranted.	cg01819759,cg26310551,cg11630242,cg16906346,cg09506600,cg25498107	FALSE	FALSE	FALSE	FALSE	TRUE	TRUE	FALSE	TRUE
29491469	PMC5830448	Nature communications	Joo	2018	Heritable DNA methylation marks associated with susceptibility to breast cancer.	Mendelian-like inheritance of germline DNA methylation in cancer susceptibility genes has been previously reported. We aimed to scan the genome for heritable methylation marks associated with breast cancer susceptibility by studying 25 Australian multiple-case breast cancer families. Here we report genome-wide DNA methylation measured in 210 peripheral blood DNA samples provided by family members using the Infinium HumanMethylation450. We develop and apply a new statistical method to identify heritable methylation marks based on complex segregation analysis. We estimate carrier probabilities for the 1000 most heritable methylation marks based on family structure, and we use Cox proportional hazards survival analysis to identify 24 methylation marks with corresponding carrier probabilities significantly associated with breast cancer. We replicate an association with breast cancer risk for four of the 24 marks using an independent nested case-control study. Here, we report a novel approach for identifying heritable DNA methylation marks associated with breast cancer risk.	cg11608150,cg26328633,cg00124993,cg26896946,cg18110333,cg06536614,cg25340688,cg06202470,cg09655876,cg26834192,cg15541193,cg01948226,cg18232235	FALSE	FALSE	FALSE	FALSE	FALSE	TRUE	FALSE	FALSE
29642018	PMC8859991	Cell reports	de Souza	2018	A Distinct DNA Methylation Shift in a Subset of Glioma CpG Island Methylator Phenotypes during Tumor Recurrence.	Glioma diagnosis is based on histomorphology and grading; however, such classification does not have predictive clinical outcome after glioblastomas have developed. To date, no bona fide biomarkers that significantly translate into a survival benefit to glioblastoma patients have been identified. We previously reported that the IDH mutant G-CIMP-high subtype would be a predecessor to the G-CIMP-low subtype. Here, we performed a comprehensive DNA methylation longitudinal analysis of diffuse gliomas from 77 patients (200 tumors) to enlighten the epigenome-based malignant transformation of initially lower-grade gliomas. Intra-subtype heterogeneity among G-CIMP-high primary tumors allowed us to identify predictive biomarkers for assessing the risk of malignant recurrence at early stages of disease. G-CIMP-low recurrence appeared in 9.5% of all gliomas, and these resembled IDH-wild-type primary glioblastoma. G-CIMP-low recurrence can be characterized by distinct epigenetic changes at candidate functional tissue enhancers with AP-1/SOX binding elements, mesenchymal stem cell-like epigenomic phenotype, and genomic instability. Molecular abnormalities of longitudinal G-CIMP offer possibilities to defy glioblastoma progression.	cg19770292,cg20073153	FALSE	FALSE	FALSE	FALSE	FALSE	TRUE	FALSE	FALSE
29712937	PMC5928241	Scientific reports	Kennedy	2018	Galactic Cosmic Radiation Induces Persistent Epigenome Alterations Relevant to Human Lung Cancer.	Human deep space and planetary travel is limited by uncertainties regarding the health risks associated with exposure to galactic cosmic radiation (GCR), and in particular the high linear energy transfer (LET), heavy ion component. Here we assessed the impact of two high-LET ions <sup>56</sup>Fe and <sup>28</sup>Si, and low-LET X rays on genome-wide methylation patterns in human bronchial epithelial cells. We found that all three radiation types induced rapid and stable changes in DNA methylation but at distinct subsets of CpG sites affecting different chromatin compartments. The <sup>56</sup>Fe ions induced mostly hypermethylation, and primarily affected sites in open chromatin regions including enhancers, promoters and the edges ("shores") of CpG islands. The <sup>28</sup>Si ion-exposure had mixed effects, inducing both hyper and hypomethylation and affecting sites in more repressed heterochromatic environments, whereas X rays induced mostly hypomethylation, primarily at sites in gene bodies and intergenic regions. Significantly, the methylation status of <sup>56</sup>Fe ion sensitive sites, but not those affected by X ray or <sup>28</sup>Si ions, discriminated tumor from normal tissue for human lung adenocarcinomas and squamous cell carcinomas. Thus, high-LET radiation exposure leaves a lasting imprint on the epigenome, and affects sites relevant to human lung cancer. These methylation signatures may prove useful in monitoring the cumulative biological impact and associated cancer risks encountered by astronauts in deep space.	cg13610072,cg15383120,cg25251204	FALSE	FALSE	FALSE	FALSE	FALSE	TRUE	FALSE	FALSE
29776342	PMC5960123	BMC cancer	Parashar	2018	DNA methylation signatures of breast cancer in peripheral T-cells.	Immune surveillance acts as a defense mechanism in cancer, and its disruption is involved in cancer progression. DNA methylation reflects the phenotypic identity of cells and recent data suggested that DNA methylation profiles of T cells and peripheral blood mononuclear cells (PBMC) are altered in cancer progression. We enrolled 19 females with stage 1 and 2, nine with stage 3 and 4 and 9 age matched healthy women. T cells were isolated from peripheral blood and extracted DNA was subjected to Illumina 450 K DNA methylation array analysis. Raw data was analyzed by BMIQ, ChAMP and ComBat followed by validation of identified genes by pyrosequencing. Analysis of data revealed ~ 10,000 sites that correlated with breast cancer progression and established a list of 89 CG sites that were highly correlated (p < 0.01, r > 0.7, r < - 0.7) with breast cancer progression. The vast majority of these sites were hypomethylated and enriched in genes with functions in the immune system. The study points to the possibility of using DNA methylation signatures as a noninvasive method for early detection of breast cancer and its progression which need to be tested in clinical studies.	cg01252526,cg00481259	FALSE	FALSE	FALSE	FALSE	FALSE	TRUE	FALSE	FALSE
30214636	PMC6134931	Theranostics	Yeon	2018	Rewiring of cisplatin-resistant bladder cancer cells through epigenetic regulation of genes involved in amino acid metabolism.	Alterations in DNA methylation are important epigenetic markers in bladder cancer (BC). These epigenome modifications may drive the mechanisms of aggressive chemo-resistant BC. Clinicopathological biomarkers that indicate chemotherapeutic resistance are critical for better assessing treatment strategies for individual patients. Thus, in this study, we aimed to determine whether DNA methylation of certain metabolic enzymes is significantly altered in cisplatin-resistant BC cells. <b>Methods:</b> To characterize CpG methylation and nucleosome accessibility in cisplatin-resistant BC cells, the Illumina Infinium HM450 DNA methylation assay was performed. Perturbed gene expression was found to be associated with cisplatin resistance, and the biological roles of spermidine/spermine N<sup>1</sup>-acetyltransferase (SAT1) and argininosuccinate synthase 1 (ASS1) were further studied using qRT-PCR analysis and various cell biology assays, including western blot. <b>Results:</b><i>ASS1</i> and <i>SAT1</i>, genes for amino acid and polyamine metabolism catalysts, respectively, were found to be vastly hypermethylated, resulting in greatly downregulated expression. ASS1 expression is of particular interest because prior studies have demonstrated its potential association with BC stage and recurrence. In regard to chemoresistance, we found that aberrant expression or induced stimulation of SAT1 restored cisplatin sensitivity in the cell culture system. We also found that the addition of exogenous arginine deiminase through administration of ADI-PEG 20 (pegylated arginine deiminase) increased ASS1 expression and enhanced cisplatin's apoptotic effects. <b>Conclusions:</b> Our study demonstrates a novel mechanistic link between the epigenetic perturbation of SAT1 and ASS1 and cancer metabolism in cisplatin-resistant bladder cancer cells. These findings suggest potential utility of <i>SAT1</i> and <i>ASS1</i> as predictive biomarkers in re-sensitizing bladder cancer to chemotherapy and personalizing therapy.	cg12717203,cg03433033,cg25397663	FALSE	FALSE	FALSE	FALSE	FALSE	TRUE	FALSE	FALSE
30401823	PMC6219520	Nature communications	Orozco	2018	Epigenetic profiling for the molecular classification of metastatic brain tumors.	Optimal treatment of brain metastases is often hindered by limitations in diagnostic capabilities. To meet this challenge, here we profile DNA methylomes of the three most frequent types of brain metastases: melanoma, breast, and lung cancers (n = 96). Using supervised machine learning and integration of DNA methylomes from normal, primary, and metastatic tumor specimens (n = 1860), we unravel epigenetic signatures specific to each type of metastatic brain tumor and constructed a three-step DNA methylation-based classifier (BrainMETH) that categorizes brain metastases according to the tissue of origin and therapeutically relevant subtypes. BrainMETH predictions are supported by routine histopathologic evaluation. We further characterize and validate the most predictive genomic regions in a large cohort of brain tumors (n = 165) using quantitative-methylation-specific PCR. Our study highlights the importance of brain tumor-defining epigenetic alterations, which can be utilized to further develop DNA methylation profiling as a critical tool in the histomolecular stratification of patients with brain metastases.	cg14417784	FALSE	FALSE	TRUE	TRUE	TRUE	TRUE	TRUE	TRUE
30498206	PMC6265251	Nature communications	Moss	2018	Comprehensive human cell-type methylation atlas reveals origins of circulating cell-free DNA in health and disease.	Methylation patterns of circulating cell-free DNA (cfDNA) contain rich information about recent cell death events in the body. Here, we present an approach for unbiased determination of the tissue origins of cfDNA, using a reference methylation atlas of 25 human tissues and cell types. The method is validated using in silico simulations as well as in vitro mixes of DNA from different tissue sources at known proportions. We show that plasma cfDNA of healthy donors originates from white blood cells (55%), erythrocyte progenitors (30%), vascular endothelial cells (10%) and hepatocytes (1%). Deconvolution of cfDNA from patients reveals tissue contributions that agree with clinical findings in sepsis, islet transplantation, cancer of the colon, lung, breast and prostate, and cancer of unknown primary. We propose a procedure which can be easily adapted to study the cellular contributors to cfDNA in many settings, opening a broad window into healthy and pathologic human tissue dynamics.	cg18805164,cg16394018,cg11738485,cg19835973,cg13401893	FALSE	FALSE	FALSE	FALSE	FALSE	TRUE	FALSE	FALSE
30821641	PMC6557608	Epigenetics	Harlid	2019	Hormone therapy use and breast tissue DNA methylation: analysis of epigenome wide data from the normal breast study.	Hormone therapy (HT) is associated with increased risk of breast cancer, strongly dependent on type, duration, and recency of use. HT use could affect cancer risk by changing breast tissue transcriptional programs. We hypothesize that these changes are preceded by changes in DNA methylation. To explore this hypothesis we used histologically normal-appearing breast tissue from the Normal Breast Study (NBS). DNA methylation β-values were obtained using the Illumina HumanMethylation 450 BeadChips for 90 samples including all NBS-participants who used HT within 5 y before surgery. Data were analyzed using the reference-free cell mixture method. Cancer Genome Atlas (TCGA) mRNA-Seq data were used to assess correlation between DNA methylation and gene expression. We identified 527 CpG sites in 403 genes that were associated with ever using HT at genome wide significance (FDR q < 0.05), of these, 68 sites were also significantly associated with duration of use or recency of use. Twelve sites reached significance in all analyses one of which was cg01382688 in ARHGEF4 (p < 1.2x10<sup>-7</sup>). Mutations in ARHGEF4 have been reported in breast tumors, but this is the first report of possible breast cancer-related DNA methylation changes. In addition, 22 genes included more than one significant CpG site and a majority of these sites were significantly correlated with gene expression. Although based on small numbers, these findings support the hypothesis that HT is associated with epigenetic alterations in breast tissue, and identifies genes with altered DNA methylation states which could be linked to breast cancer development.	cg01360281,cg25897951,cg00290607	FALSE	FALSE	FALSE	FALSE	FALSE	TRUE	FALSE	FALSE
30866861	PMC6416975	BMC cancer	de Almeida	2019	Roadmap of DNA methylation in breast cancer identifies novel prognostic biomarkers.	Breast cancer is a highly heterogeneous disease resulting in diverse clinical behaviours and therapeutic responses. DNA methylation is a major epigenetic alteration that is commonly perturbed in cancers. The aim of this study is to characterize the relationship between DNA methylation and aberrant gene expression in breast cancer. We analysed DNA methylation and gene expression profiles from breast cancer tissue and matched normal tissue in The Cancer Genome Atlas (TCGA). Genome-wide differential methylation analysis and methylation-gene expression correlation was performed. Gene expression changes were subsequently validated in the METABRIC dataset. The Oncoscore tool was used to identify genes that had previously been associated with cancer in the literature. A subset of genes that had not previously been studied in cancer was chosen for further analysis. We identified 368 CpGs that were differentially methylated between tumor and normal breast tissue (∆β > 0.4). Hypermethylated CpGs were overrepresented in tumor tissue and were found predominantly (56%) in upstream promoter regions. Conversely, hypomethylated CpG sites were found primarily in the gene body (66%). Expression analysis revealed that 209 of the differentially-methylated CpGs were located in 169 genes that were differently expressed between normal and breast tumor tissue. Methylation-expression correlations were predominantly negative (70%) for promoter CpG sites and positive (74%) for gene body CpG sites. Among these differentially-methylated and differentially-expressed genes, we identified 7 that had not previously been studied in any form of cancer. Three of these, TDRD10, PRAC2 and TMEM132C, contained CpG sites that showed diagnostic and prognostic value in breast cancer, particularly in estrogen-receptor (ER)-positive samples. A pan-cancer analysis confirmed differential expression of these genes together with diagnostic and prognostic value of their respective CpG sites in multiple cancer types. We have identified 368 DNA methylation changes that characterize breast cancer tumor tissue, of which 209 are associated with genes that are differentially-expressed in the same samples. Novel DNA methylation markers were identified, of which cg12374721 (PRAC2), cg18081940 (TDRD10) and cg04475027 (TMEM132C) show promise as diagnostic and prognostic markers in breast cancer as well as other cancer types.	cg02710296,cg10374084,cg07600533	FALSE	FALSE	FALSE	FALSE	FALSE	TRUE	FALSE	FALSE
31357948	PMC6664587	BMC cancer	Savage	2019	A case of intraplacental gestational choriocarcinoma; characterised by the methylation pattern of the early placenta and an absence of driver mutations.	Gestational choriocarcinoma is a rare malignancy believed to arise from the trophoblast cells of the placenta. Despite the frequently aggressive clinical nature, choriocarcinoma has been routinely curable with cytotoxic chemotherapy for over 50 years. To date little is known regarding the route to oncogenesis in this malignancy. In a case of intraplacental choriocarcinoma, we have performed detailed genetic studies including microsatellite analysis, whole genome sequencing (WGS) and methylation analysis of the tumour and surrounding mature placenta. The results of the WGS sequencing indicated a very low level of mutation and the absence of any driver mutations or oncogene activity in the tumour. The methylation analysis identified a distinctly different profile in the tumour from that of the mature placenta. Comparison with a panel of reference methylation profiles from different stages of placental development indicated that the tumour segregated with the first trimester samples. These findings suggest that gestational choriocarcinoma is likely to arise as a result of aberrations of methylation during development, rather than from DNA mutations. The results support the hypothesis that gestational choriocarcinoma arises from a normally transient early trophoblast cell. At this point in development this cell naturally has a phenotype of rapid division, tissue invasion and sensitivity to DNA damaging chemotherapy that is very similar to that of the mature choriocarcinoma cell.	cg01026744,cg19151808,cg01614564,cg23954636,cg18322025,cg11300971,cg11938672,cg13610072,cg01174175,cg18607468,cg06617468	FALSE	FALSE	FALSE	FALSE	FALSE	TRUE	FALSE	FALSE
31439867	PMC6706443	Nature communications	Fons	2019	PPM1D mutations silence NAPRT gene expression and confer NAMPT inhibitor sensitivity in glioma.	Pediatric high-grade gliomas are among the deadliest of childhood cancers due to limited knowledge of early driving events in their gliomagenesis and the lack of effective therapies available. In this study, we investigate the oncogenic role of PPM1D, a protein phosphatase often found truncated in pediatric gliomas such as DIPG, and uncover a synthetic lethal interaction between PPM1D mutations and nicotinamide phosphoribosyltransferase (NAMPT) inhibition. Specifically, we show that mutant PPM1D drives hypermethylation of CpG islands throughout the genome and promotes epigenetic silencing of nicotinic acid phosphoribosyltransferase (NAPRT), a key gene involved in NAD biosynthesis. Notably, PPM1D mutant cells are shown to be sensitive to NAMPT inhibitors in vitro and in vivo, within both engineered isogenic astrocytes and primary patient-derived model systems, suggesting the possible application of NAMPT inhibitors for the treatment of pediatric gliomas. Overall, our results reveal a promising approach for the targeting of PPM1D mutant tumors, and define a critical link between oncogenic driver mutations and NAD metabolism, which can be exploited for tumor-specific cell killing.	cg17524265	FALSE	FALSE	FALSE	FALSE	FALSE	TRUE	FALSE	TRUE
31591588	PMC7418214	Nature medicine	Houlahan	2019	Genome-wide germline correlates of the epigenetic landscape of prostate cancer.	Oncogenesis is driven by germline, environmental and stochastic factors. It is unknown how these interact to produce the molecular phenotypes of tumors. We therefore quantified the influence of germline polymorphisms on the somatic epigenome of 589 localized prostate tumors. Predisposition risk loci influence a tumor's epigenome, uncovering a mechanism for cancer susceptibility. We identified and validated 1,178 loci associated with altered methylation in tumoral but not nonmalignant tissue. These tumor methylation quantitative trait loci influence chromatin structure, as well as RNA and protein abundance. One prominent tumor methylation quantitative trait locus is associated with AKT1 expression and is predictive of relapse after definitive local therapy in both discovery and validation cohorts. These data reveal intricate crosstalk between the germ line and the epigenome of primary tumors, which may help identify germline biomarkers of aggressive disease to aid patient triage and optimize the use of more invasive or expensive diagnostic assays.	cg20249327,cg13918754	FALSE	FALSE	FALSE	FALSE	FALSE	TRUE	FALSE	FALSE
31640781	PMC6805338	Clinical epigenetics	Toth	2019	Random forest-based modelling to detect biomarkers for prostate cancer progression.	The clinical course of prostate cancer (PCa) is highly variable, demanding an individualized approach to therapy. Overtreatment of indolent PCa cases, which likely do not progress to aggressive stages, may be associated with severe side effects and considerable costs. These could be avoided by utilizing robust prognostic markers to guide treatment decisions. We present a random forest-based classification model to predict aggressive behaviour of prostate cancer. DNA methylation changes between PCa cases with good or poor prognosis (discovery cohort with n = 70) were used as input. DNA was extracted from formalin-fixed tumour tissue, and genome-wide DNA methylation differences between both groups were assessed using Illumina HumanMethylation450 arrays. For the random forest-based modelling, the discovery cohort was randomly split into a training (80%) and a test set (20%). Our methylation-based classifier demonstrated excellent performance in discriminating prognosis subgroups in the test set (Kaplan-Meier survival analyses with log-rank p value < 0.0001). The area under the receiver operating characteristic curve (AUC) for the sensitivity analysis was 95%. Using the ICGC cohort of early- and late-onset prostate cancer (n = 222) and the TCGA PRAD cohort (n = 477) for external validation, AUCs for sensitivity analyses were 77.1% and 68.7%, respectively. Cancer progression-related DNA hypomethylation was frequently located in 'partially methylated domains' (PMDs)-large-scale genomic areas with progressive loss of DNA methylation linked to mitotic cell division. We selected several candidate genes with differential methylation in gene promoter regions for additional validation at the protein expression level by immunohistochemistry in > 12,000 tissue micro-arrayed PCa cases. Loss of ZIC2 protein expression was associated with poor prognosis and correlated with significantly shorter time to biochemical recurrence. The prognostic value of ZIC2 proved to be independent from established clinicopathological variables including Gleason grade, tumour stage, nodal stage and prostate-specific-antigen. Our results highlight the prognostic relevance of methylation loss in PMD regions, as well as of several candidate genes not previously associated with PCa progression. Our robust and externally validated PCa classification model either directly or via protein expression analyses of the identified top-ranked candidate genes will support the clinical management of prostate cancer.	cg20619695	FALSE	FALSE	FALSE	FALSE	FALSE	TRUE	FALSE	FALSE
31722693	PMC6854708	BMC medical genomics	Wang	2019	Integrative molecular analysis of metastatic hepatocellular carcinoma.	Hepatocellular carcinoma (HCC) is the major type of primary liver cancer. Intrahepatic metastasis, such as portal vein tumor thrombosis (PVTT), strongly indicates poor prognosis of HCC. But now, there are limited understandings of the molecular features and mechanisms of those metastatic HCCs. To characterize the molecular alterations of the metastatic HCCs, we implemented an integrative analysis of the copy number variations (CNVs), DNA methylations and transcriptomes of matched adjacent normal, primary tumor and PVTT samples from 19 HCC patients. CNV analysis identified a frequently amplified focal region chr11q13.3 and a novel deletion peak chr19q13.41 containing three miRNAs. The integrative analysis with RNA-seq data suggests that CNVs and differential promoter methylations regulate distinct oncogenic processes. Then, we used individualized differential analysis to identify the differentially expressed genes between matched primary tumor and PVTT of each patient. Results show that 5 out of 19 studied patients acquire evidential progressive alterations of gene expressions (more than 1000 differentially expressed genes were identified in each patient). While, another subset of eight patients have nearly identical gene expressions between the corresponding matched primary tumor and PVTT. Twenty genes were found to be recurrently and progressively differentially expressed in multiple patients. These genes are mainly associated with focal adhesion, xenobiotics metabolism by cytochrome P450 and amino acid metabolism. For several differentially expressed genes in metabolic pathways, their expressions are significantly associated with overall survivals and vascular invasions of HCC patients. The following transwell assay experiments validate that they can regulate invasive phenotypes of HCC cells. The metastatic HCCs with PVTTs have significant molecular alterations comparing with adjacent normal tissues. The recurrent alteration patterns are similar to several previously published general HCC cohorts, but usually with higher severity. By an individualized differential analysis strategy, the progressively differentially expressed genes between the primary tumor and PVTT were identified for each patient. A few patients aquire evidential progressive alterations of gene expressions. And, experiments show that several recurrently differentially expressed genes can strongly regulate HCC cell invasions.	cg21989299,cg12850242,cg01667892,cg25472530,cg22079902	FALSE	FALSE	FALSE	FALSE	FALSE	TRUE	FALSE	FALSE
31852837	PMC6949097	Aging	Yang	2019	Molecular subtypes based on DNA methylation predict prognosis in colon adenocarcinoma patients.	Tumor heterogeneity makes early diagnosis and effective treatment of colon adenocarcinoma difficult. As an important regulator of gene expression, DNA methylation can influence tumor heterogeneity. In this study, we explored the prognostic value of subtypes based on DNA methylation status in 424 colon adenocarcinoma samples from the Cancer Genome Atlas database. Differences in DNA methylation levels were associated with differences in T, N, and M category, age, stage, and prognosis. Seven subgroups were identified based on consensus clustering using 356 CpG sites that significantly influenced survival. Finally, a prognostic model was constructed and used to classify samples in a testing dataset into seven DNA methylation subgroups based on the classification results of a training dataset. These specific classifications based on DNA methylation may help account for heterogeneity within previously established molecular subgroups of colon adenocarcinoma and could potentially aid in the development of more effective personalized treatments.	cg14893161,cg19328294,cg14159672	FALSE	FALSE	FALSE	FALSE	FALSE	TRUE	FALSE	FALSE
31860637	PMC6924689	PloS one	Hervás-Marín	2019	Genome wide DNA methylation profiling identifies specific epigenetic features in high-risk cutaneous squamous cell carcinoma.	Cutaneous squamous cell carcinoma (cSCC) is the second most common skin cancer. Although most cSCCs have good prognosis, a subgroup of high-risk cSCC has a higher frequency of recurrence and mortality. Therefore, the identification of molecular risk factors associated with this aggressive subtype is of major interest. In this work we carried out a global-scale approach to investigate the DNA-methylation profile in patients at different stages, from premalignant actinic keratosis to low-risk invasive and high-risk non-metastatic and metastatic cSCC. The results showed massive non-sequential changes in DNA-methylome and identified a minimal methylation signature that discriminates between stages. Importantly, a direct comparison of low-risk and high-risk stages revealed epigenetic traits characteristic of high-risk tumours. Finally, a prognostic prediction model in cSCC patients identified a methylation signature able to predict the overall survival of patients. Thus, the analysis of DNA-methylation in cSCC revealed changes during the evolution of the disease through the different stages that can be of great value not only in the diagnosis but also in the prognosis of the disease.	cg05986831	FALSE	FALSE	FALSE	FALSE	FALSE	TRUE	FALSE	FALSE
32037691	PMC7196449	Molecular genetics & genomic medicine	Li	2020	Comprehensive analysis of prognosis-related methylated sites in breast carcinoma.	Breast carcinoma has become a nonnegligible public health problem in China with its increasing incidence and mortality in woman. As a early event regulating tumorigenesis and development, DNA methylation became one of the focuses of current carcinoma researches on potential diagnostic and therapeutic targets. In this study, we comprehensively analyzed the gene expression data and DNA methylation data of breast carcinoma and adjacent normal tissues samples in the Gene Expression Omnibus database. Influences of tumor stage, adjuvant therapy, hormone therapy, and chemotherapy on CpG methylation level were explored by linear regression analysis. Correlations between methylation and gene expression levels were determined by spearman rank correlation analysis. Log-rank test was applied for determining significance of associations between CpG sites methylation level and breast cancer patients' Kaplan-Meier survival. A total of 229 CpG sites were found to be significantly associated with tumor stage or treatment, and eight of which were potential markers that affect the survival of breast carcinoma and negatively correlated with their genes' expression levels. We reported eight CpG sites as potential breast cancer prognosis signatures through comprehensively analyzed gene expression and DNA methylation datasets, and excluding influences of tumor stage and treatment. This should be helpful for breast cancer early diagnosis and treatment.	cg20507276,cg00785941,cg03748376,cg08944170	FALSE	FALSE	FALSE	FALSE	FALSE	TRUE	FALSE	FALSE
32226005	PMC7145271	PLoS genetics	Dai	2020	DNA methylation and cis-regulation of gene expression by prostate cancer risk SNPs.	Genome-wide association studies have identified more than 100 SNPs that increase the risk of prostate cancer (PrCa). We identify and compare expression quantitative trait loci (eQTLs) and CpG methylation quantitative trait loci (meQTLs) among 147 established PrCa risk SNPs in primary prostate tumors (n = 355 from a Seattle-based study and n = 495 from The Cancer Genome Atlas, TCGA) and tumor-adjacent, histologically benign samples (n = 471 from a Mayo Clinic study). The role of DNA methylation in eQTL regulation of gene expression was investigated by data triangulation using several causal inference approaches, including a proposed adaptation of the Causal Inference Test (CIT) for causal direction. Comparing eQTLs between tumors and benign samples, we show that 98 of the 147 risk SNPs were identified as eQTLs in the tumor-adjacent benign samples, and almost all 34 eQTL identified in tumor sets were also eQTLs in the benign samples. Three lines of results support the causal role of DNA methylation. First, nearly 100 of the 147 risk SNPs were identified as meQTLs in one tumor set, and almost all eQTLs in tumors were meQTLs. Second, the loss of eQTLs in tumors relative to benign samples was associated with altered DNA methylation. Third, among risk SNPs identified as both eQTLs and meQTLs, mediation analyses suggest that over two-thirds have evidence of a causal role for DNA methylation, mostly mediating genetic influence on gene expression. In summary, we provide a comprehensive catalog of eQTLs, meQTLs and putative cancer genes for known PrCa risk SNPs. We observe that a substantial portion of germline eQTL regulatory mechanisms are maintained in the tumor development, despite somatic alterations in tumor genome. Finally, our mediation analyses illuminate the likely intermediary role of CpG methylation in eQTL regulation of gene expression.	cg07180897,cg26597838,cg15671450,cg17250082,cg23681866,cg26121931,cg15411272,cg13835168,cg00588198,cg24838316,cg24100841,cg03449857	TRUE	TRUE	FALSE	FALSE	FALSE	TRUE	FALSE	FALSE
32327612	PMC7202502	Aging	Elshaer	2020	Integrated data analysis reveals significant associations of <i>KEAP1</i> mutations with DNA methylation alterations in lung adenocarcinomas.	<i>KEAP1</i> regulates the cytoprotection induced by NRF2 and has been reported to be a candidate tumor suppressor. Recent evidence has shown that mutations in several driver genes cause aberrant DNA methylation patterns, a hallmark of cancer. However, the correlation between <i>KEAP1</i> mutations and DNA methylation in lung cancer has still not been investigated. In this study, we systematically carried out an integrated multi-omics analysis to explore the correlation between <i>KEAP1</i> mutations and DNA methylation and its effect on gene expression in lung adenocarcinoma (LUAD). We found that most of the DNA aberrations associated with <i>KEAP1</i> mutations in LAUD were hypomethylation. Surprisingly, we found several NRF2-regulated genes among the genes that showed differential DNA methylation. Moreover, we identified an 8-gene signature with altered DNA methylation pattern and elevated gene expression levels in LUAD patients with mutated <i>KEAP1</i>, and evaluated the prognostic value of this signature in various clinical datasets. These results establish that <i>KEAP1</i> mutations are associated with DNA methylation changes capable of shaping regulatory network functions. Combining both epigenomic and transcriptomic changes along with <i>KEAP1</i> mutations may provide a better understanding of the molecular mechanisms associated with the progression of lung cancer and may help to provide better therapeutic approaches.	cg13943068,cg03847932,cg18805164,cg18447419,cg04004158,cg06394109	FALSE	FALSE	FALSE	FALSE	FALSE	TRUE	FALSE	FALSE
32576165	PMC7310561	BMC cancer	Mehdi	2020	DNA methylation signatures of Prostate Cancer in peripheral T-cells.	Prostate Cancer (PCa) is the second most common cancer in men where advancements have been made for early detection using imaging techniques, however these are limited by lesion size. Immune surveillance has emerged as an effective approach for early detection and to monitor disease progression. In recent studies, we have shown that host peripheral blood immune cells undergo changes in DNA methylation in liver and breast cancer. In the current study, we examined the DNA methylation status of peripheral blood T cells of men with positive biopsy for PCa versus men with negative biopsy having benign prostate tissue, defined as controls. T cells DNA was isolated and subjected to Illumina Infinium methylation EPIC array and validated using Illumina amplicon sequencing and pyrosequencing platforms. Differential methylation of 449 CG sites between control and PCa T cell DNA showed a correlation with Gleason score (p < 0.05). Two hundred twenty-three differentially methylated CGs between control and PCa (∆ß +/- 10%, p < 0.05), were enriched in pathways involved in immune surveillance system. Three CGs which were found differentially methylated following DMP (Differentially methylated probes) analysis of ChAMP remained significant after BH (Benjamini-Hochberg) correction, of which, 2 CGs were validated. Predictive ability of combination of these 3 CGs (polygenic methylation score, PMS) to detect PCa had high sensitivity, specificity and overall accuracy. PMS also showed strong positive correlation with Gleason score and tumor volume of PCa patients. Results from the current study provide for the first-time a potential role of DNA methylation changes in peripheral T cells in PCa. This non-invasive methodology may allow for early intervention and stratification of patients into different prognostic groups to reduce PCa associated morbidity from repeat invasive prostate biopsies and design therapeutic strategy to reduce PCa associated mortality.	cg04481923,cg01996567,cg01079515,cg08745965,cg25340688,cg13749113,cg18678645,cg16874583,cg16154810,cg14906510,cg25828445,cg26896946,cg11608150,cg06478886,cg17099656,cg06536614,cg08280861,cg18797653,cg25897951	TRUE	TRUE	FALSE	FALSE	FALSE	TRUE	FALSE	FALSE
32764425	PMC7464079	Cells	Ilijazi	2020	Discovery of Molecular DNA Methylation-Based Biomarkers through Genome-Wide Analysis of Response Patterns to BCG for Bladder Cancer.	Bacillus Calmette-Guérin (BCG) immunotherapy, the standard adjuvant intravesical therapy for some intermediate and most high-risk non-muscle invasive bladder cancers (NMIBCs), suffers from a heterogenous response rate. Molecular markers to help guide responses are scarce and currently not used in the clinical setting. To identify novel biomarkers and pathways involved in response to BCG immunotherapy, we performed a genome-wide DNA methylation analysis of NMIBCs before BCG therapy. Genome-wide DNA methylation profiles of DNA isolated from tumors of 26 BCG responders and 27 failures were obtained using the Infinium MethylationEPIC BeadChip. Distinct DNA methylation patterns were found by genome-wide analysis in the two groups. Differentially methylated CpG sites were predominantly located in gene promoters and gene bodies associated with bacterial invasion of epithelial cells, chemokine signaling, endocytosis, and focal adhesion. In total, 40 genomic regions with a significant difference in methylation between responders and failures were detected. The differential methylation state of six of these regions, localized in the promoters of the genes <i>GPR158</i>, <i>KLF8</i>, <i>C12orf42</i>, <i>WDR44</i>, <i>FLT1,</i> and <i>CHST11,</i> were internally validated by bisulfite-sequencing. <i>GPR158</i> promoter hypermethylation was the best predictor of BCG failure with an AUC of 0.809 (<i>p</i>-value < 0.001). Tumors from BCG responders and BCG failures harbor distinct DNA methylation profiles. Differentially methylated DNA regions were detected in genes related to pathways involved in bacterial invasion of cells or focal adhesion. We identified candidate DNA methylation biomarkers that may help to predict patient prognosis after external validation in larger, well-designed cohorts.	cg05873820,cg18402987,cg03188948,cg04063615	FALSE	FALSE	FALSE	FALSE	FALSE	TRUE	FALSE	FALSE
32764609	PMC7413371	Nature communications	Wu	2020	An integrative multi-omics analysis to identify candidate DNA methylation biomarkers related to prostate cancer risk.	It remains elusive whether some of the associations identified in genome-wide association studies of prostate cancer (PrCa) may be due to regulatory effects of genetic variants on CpG sites, which may further influence expression of PrCa target genes. To search for CpG sites associated with PrCa risk, here we establish genetic models to predict methylation (N = 1,595) and conduct association analyses with PrCa risk (79,194 cases and 61,112 controls). We identify 759 CpG sites showing an association, including 15 located at novel loci. Among those 759 CpG sites, methylation of 42 is associated with expression of 28 adjacent genes. Among 22 genes, 18 show an association with PrCa risk. Overall, 25 CpG sites show consistent association directions for the methylation-gene expression-PrCa pathway. We identify DNA methylation biomarkers associated with PrCa, and our findings suggest that specific CpG sites may influence PrCa via regulating expression of candidate PrCa target genes.	cg24503407,cg07167872,cg14893161,cg07157834,cg27160348,cg11811828,cg26818629,cg14036627,cg17178900,cg24640182,cg27547543,cg20636526,cg22291762,cg02087079,cg26597838,cg09179646,cg11965913,cg17931227,cg24427850,cg07180897,cg00755130,cg14704780,cg09357589,cg14159672	TRUE	TRUE	FALSE	FALSE	FALSE	TRUE	FALSE	FALSE
32860318	PMC7571836	Cancer medicine	Cai	2020	Identification of a novel prognostic DNA methylation signature for lung adenocarcinoma based on consensus clustering method.	Abnormal DNA methylation persists throughout carcinogenesis and cancer development. Hence, gene promoter methylation may act as a prognostic tool and provide new potential therapeutic targets for patients with lung adenocarcinoma (LUAD). In this study, to explore prognostic methylation signature, data regarding DNA methylation and RNA-seq, and clinical data of patients with LUAD from the Cancer Genome Atlas database (TCGA) were downloaded. After data preprocessing, the methylation data were divided into training (N = 405) and test sets (N = 62). Then, patients in the training set were assigned to five subgroups based on their different methylation levels using the consensus clustering method. We comprehensively analyzed the survival information, methylation levels, and clinical variables, including American Joint Committee on Cancer (AJCC) stage, tumor-node-metastasis (TNM) staging, age, smoking history, and gender of these five groups. Subsequently, we identified a 16-CpG prognostic signature and constructed a prognostic model, which was verified in the test set. Further analyses showed stable prognostic performance in the stratified cohorts. In conclusion, the new predictive DNA methylation signature proposed in this study may be used as an independent biomarker to assess the overall survival of LUAD patients and provide bioinformatics information for development of targeted therapy.	cg01026744,cg01195053	FALSE	FALSE	FALSE	FALSE	FALSE	TRUE	FALSE	FALSE
33115518	PMC7592597	Clinical epigenetics	Li	2020	Identification of the subtypes of gastric cancer based on DNA methylation and the prediction of prognosis.	Gastric cancer (GC) is a digestive system cancer with a high mortality rate globally. Previous experiences and studies have provided clinicians with ample evidence to diagnose and treat patients with reasonable therapeutic options. However, there remains a need for sensitive biomarkers that can provide clues for early diagnosis and prognosis assessment. We found 610 independent prognosis-related 5'-cytosine-phosphate-guanine-3' (CpG) sites (P < 0.05) among 21,121 sites in the training samples. We divided the GC samples into seven clusters based on the selected 610 sites. Cluster 6 had relatively higher methylation levels and high survival rates than the other six clusters. A prognostic risk model was constructed using the significantly altered CpG sites in cluster 6 (P < 0.05). This model could distinguish high-risk GC patients from low-risk groups efficiently with the area under the receiver operating characteristic curve of 0.92. Risk assessment showed that the high-risk patients had poorer prognosis than the low-risk patients. The methylation levels of the selected sites in the established model decreased as the risk scores increased. This model had been validated in testing group and its effectiveness was confirmed. Corresponding genes of the independent prognosis-associated CpGs were identified, they were enriched in several pathways such as pathways in cancer and gastric cancer. Among all of the genes, the transcript level of transforming growth factor β2 (TGFβ2) was changed in different tumor stages, T categories, grades, and patients' survival states, and up-regulated in patients with GC compared with the normal. It was included in the pathways as pathways in cancer, hepatocellular carcinoma or gastric cancer. The methylation site located on the promoter of TGFβ2 was cg11976166. This is the first study to separate GC into different molecular subtypes based on the CpG sites using a large number of samples. We constructed an effective prognosis risk model that can identify high-risk GC patients. The key CpGs sites or their corresponding genes such as TGFβ2 identified in this research can provide new clues that will enable gastroenterologists to make diagnosis or personalized prognosis assessments and better understand this disease.	cg19948393,cg14159672	FALSE	FALSE	FALSE	FALSE	FALSE	TRUE	FALSE	FALSE
33237038	PMC7762488	Aging	Shi	2020	Molecular subtypes based on DNA promoter methylation predict prognosis in lung adenocarcinoma patients.	The heterogeneity of lung adenocarcinoma (LADC) makes the early diagnosis and treatment of the disease difficult. Gene silencing of DNA methylation is an important mechanism of tumorigenesis. A combination of methylation and clinical features can improve the classification of LADC heterogeneity. We investigated the prognostic significance of 335 specimen subgroups of Lung adenocarcinoma based on the DNA methylation level. The differences in DNA methylation levels were related to the TNM stage classification, age, gender, and prognostic values. Seven subtypes were determined using 774 CpG sites that significantly affected the survival rate based on the consensus clustering. Finally, we constructed a prognostic model that performed well and further verified it in our test group. This study shows that classification based on DNA methylation might aid in demonstrating heterogeneity within formerly characterized LADC molecular subtypes, assisting in the development of efficient, personalized therapy. Methylation data of lung adenocarcinoma were downloaded from the University of California Santa Cruz (UCSC) cancer browser, and the clinical patient information and RNA-seq archives were acquired from the Cancer Genome Atlas (TCGA). CpG sites were identified based on the significant correlation with the prognosis and used further to cluster the cases uniformly into several subtypes.	cg01026744,cg01195053	FALSE	FALSE	FALSE	FALSE	FALSE	TRUE	FALSE	FALSE
33248005	PMC8518056	Pigment cell & melanoma research	Bonilla	2021	Investigating DNA methylation as a potential mediator between pigmentation genes, pigmentary traits and skin cancer.	Pigmentation characteristics are well-known risk factors for skin cancer. Polymorphisms in pigmentation genes have been associated with these traits and with the risk of malignancy. However, the functional relationship between genetic variation and disease is still unclear. This study aims to assess whether pigmentation SNPs are associated with pigmentary traits and skin cancer via DNA methylation (DNAm). Using a meta-GWAS of whole-blood DNAm from 36 European cohorts (N = 27,750; the Genetics of DNA Methylation Consortium, GoDMC), we found that 19 out of 27 SNPs in 10 pigmentation genes were associated with 391 DNAm sites across 30 genomic regions. We examined the effect of 25 selected DNAm sites on pigmentation traits, sun exposure phenotypes and skin cancer and on gene expression in whole blood. We uncovered an association of DNAm site cg07402062 with red hair in the Avon Longitudinal Study of Parents and Children (ALSPAC). We also found that the expression of ASIP and CDK10 was associated with hair colour, melanoma and basal cell carcinoma. Our results indicate that DNAm and expression of pigmentation genes may play a role as potential mediators of the relationship between genetic variants, pigmentation phenotypes and skin cancer and thus deserve further scrutiny.	cg16611967	FALSE	FALSE	FALSE	FALSE	FALSE	TRUE	FALSE	FALSE
33485313	PMC7825161	BMC cancer	Li	2021	Molecular subtypes based on DNA methylation predict prognosis in lung squamous cell carcinoma.	Due to tumor heterogeneity, the diagnosis, treatment, and prognosis of patients with lung squamous cell carcinoma (LUSC) are difficult. DNA methylation is an important regulator of gene expression, which may help the diagnosis and therapy of patients with LUSC. In this study, we collected the clinical information of LUSC patients in the Cancer Genome Atlas (TCGA) database and the relevant methylated sequences of the University of California Santa Cruz (UCSC) database to construct methylated subtypes and performed prognostic analysis. Nine hundred sixty-five potential independent prognosis methylation sites were finally identified and the genes were identified. Based on consensus clustering analysis, seven subtypes were identified by using 965 CpG sites and corresponding survival curves were plotted. The prognostic analysis model was constructed according to the methylation sites' information of the subtype with the best prognosis. Internal and external verifications were used to evaluate the prediction model. Models based on differences in DNA methylation levels may help to classify the molecular subtypes of LUSC patients, and provide more individualized treatment recommendations and prognostic assessments for different clinical subtypes. GNAS, FZD2, FZD10 are the core three genes that may be related to the prognosis of LUSC patients.	cg20507276,cg24883732	FALSE	FALSE	FALSE	FALSE	FALSE	TRUE	FALSE	FALSE
33596996	PMC7890863	Clinical epigenetics	Goldmann	2021	DNA methylation profiles of bronchoscopic biopsies for the diagnosis of lung cancer.	Lung cancer is the leading cause of cancer-related death in most western countries in both, males and females, accounting for roughly 20-25% of all cancer deaths. For choosing the most appropriate therapy regimen a definite diagnosis is a prerequisite. However, histological characterization of bronchoscopic biopsies particularly with low tumor cell content is often challenging. Therefore, this study aims at (a) determining the value of DNA methylation analysis applied to specimens obtained by bronchoscopic biopsy for the diagnosis of lung cancer and (b) at comparing aberrantly CpG loci identified in bronchoscopic biopsy with those identified by analyzing surgical specimens. We report the HumanMethylation450-based DNA methylation analysis of paired samples of bronchoscopic biopsy specimens either from the tumor side or from the contralateral tumor-free bronchus in 37 patients with definite lung cancer diagnosis and 18 patients with suspicious diagnosis. A differential DNA methylation analysis between both biopsy sites of patients with definite diagnosis identified 1303 loci. Even those samples were separated by the set of 1303 loci in which histopathological analysis could not unambiguously define the dignity. Further differential DNA methylation analyses distinguished between SCLC and NSCLC. We validated our results in an independent cohort of 40 primary lung cancers obtained by open surgical resection and their corresponding controls from the same patient as well as in publically available DNA methylation data from a TCGA cohort which could also be classified with high accuracy. Considering that the prognosis correlates with tumor stage at time of diagnosis, early detection of lung cancer is vital and DNA methylation analysis might add valuable information to reliably characterize lung cancer even in histologically ambiguous sample material.	cg11965913,cg17178900	FALSE	FALSE	FALSE	FALSE	FALSE	TRUE	FALSE	FALSE
33632303	PMC7908806	Clinical epigenetics	Domingo-Relloso	2021	DNA methylation and cancer incidence: lymphatic-hematopoietic versus solid cancers in the Strong Heart Study.	Epigenetic alterations may contribute to early detection of cancer. We evaluated the association of blood DNA methylation with lymphatic-hematopoietic cancers and, for comparison, with solid cancers. We also evaluated the predictive ability of DNA methylation for lymphatic-hematopoietic cancers. Blood DNA methylation was measured using the Illumina Infinium methylationEPIC array in 2324 Strong Heart Study participants (41.4% men, mean age 56 years). 788,368 CpG sites were available for differential DNA methylation analysis for lymphatic-hematopoietic, solid and overall cancers using elastic-net and Cox regression models. We conducted replication in an independent population: the Framingham Heart Study. We also analyzed differential variability and conducted bioinformatic analyses to assess for potential biological mechanisms. Over a follow-up of up to 28 years (mean 15), we identified 41 lymphatic-hematopoietic and 394 solid cancer cases. A total of 126 CpGs for lymphatic-hematopoietic cancers, 396 for solid cancers, and 414 for overall cancers were selected as predictors by the elastic-net model. For lymphatic-hematopoietic cancers, the predictive ability (C index) increased from 0.58 to 0.87 when adding these 126 CpGs to the risk factor model in the discovery set. The association was replicated with hazard ratios in the same direction in 28 CpGs in the Framingham Heart Study. When considering the association of variability, rather than mean differences, we found 432 differentially variable regions for lymphatic-hematopoietic cancers. This study suggests that differential methylation and differential variability in blood DNA methylation are associated with lymphatic-hematopoietic cancer risk. DNA methylation data may contribute to early detection of lymphatic-hematopoietic cancers.	cg00481259	FALSE	FALSE	FALSE	FALSE	FALSE	TRUE	FALSE	FALSE
33802562	PMC7961504	International journal of molecular sciences	Dugué	2021	<i>VTRNA2-1</i>: Genetic Variation, Heritable Methylation and Disease Association.	<i>VTRNA2-1</i> is a metastable epiallele with accumulating evidence that methylation at this region is heritable, modifiable and associated with disease including risk and progression of cancer. This study investigated the influence of genetic variation and other factors such as age and adult lifestyle on blood DNA methylation in this region. We first sequenced the <i>VTRNA2-1</i> gene region in multiple-case breast cancer families in which <i>VTRNA2-1</i> methylation was identified as heritable and associated with breast cancer risk. Methylation quantitative trait loci (mQTL) were investigated using a prospective cohort study (4500 participants with genotyping and methylation data). The <i>cis</i>-mQTL analysis (334 variants ± 50 kb of the most heritable CpG site) identified 43 variants associated with <i>VTRNA2-1</i> methylation (<i>p</i> < 1.5 × 10<sup>-4</sup>); however, these explained little of the methylation variation (R<sup>2</sup> < 0.5% for each of these variants). No genetic variants elsewhere in the genome were found to strongly influence <i>VTRNA2-1</i> methylation. SNP-based heritability estimates were consistent with the mQTL findings (h<sup>2</sup> = 0, 95%CI: -0.14 to 0.14). We found no evidence that age, sex, country of birth, smoking, body mass index, alcohol consumption or diet influenced blood DNA methylation at <i>VTRNA2-1</i>. Genetic factors and adult lifestyle play a minimal role in explaining methylation variability at the heritable <i>VTRNA2-1</i> cluster.	cg08745965,cg04481923,cg11608150,cg26328633,cg00124993,cg07158503,cg11978884,cg26896946,cg16615357,cg13581155,cg18678645,cg18797653,cg06536614,cg04515200,cg25340688,cg06478886	FALSE	FALSE	FALSE	FALSE	FALSE	TRUE	FALSE	FALSE
34011115	PMC8137010	Medicine	Wang	2021	A 3-DNA methylation signature as a novel prognostic biomarker in patients with sarcoma by bioinformatics analysis.	Tumor-specific DNA methylation can potentially be a useful indicator in cancer diagnostics and monitoring. Sarcomas comprise a heterogeneous group of mesenchymal neoplasms which cause life-threatening tumors occurring throughout the body. Therefore, potential molecular detection and prognostic evaluation is very important for early diagnosis and treatment. We performed a retrospective study analyzing DNA methylation of 261 patients with sarcoma from The Cancer Genome Atlas (TCGA) database. Cox regression analyses were conducted to identify a signature associated with the overall survival (OS) of patients with sarcoma, which was validated in a validation dataset. Three DNA methylation signatures were identified to be significantly associated with OS. Kaplan-Meier analysis showed that the 3-DNA methylation signature could significantly distinguish the high- and low-risk patients in both training (first two-thirds) and validation datasets (remaining one-third). Receiver operating characteristic (ROC) analysis confirmed that the 3-DNA methylation signature exhibited high sensitivity and specificity in predicting OS of patients. Also, the Kaplan-Meier analysis and the area under curve (AUC) values indicated that the 3-DNA methylation signature was independent of clinical characteristics, including age at diagnosis, sex, anatomic location, tumor residual classification, and histological subtypes. The current study showed that the 3-DNA methylation model could efficiently function as a novel and independent prognostic biomarker and therapeutic target for patients with sarcoma.	cg16316162	FALSE	FALSE	FALSE	FALSE	FALSE	TRUE	FALSE	FALSE
34415821	PMC9423854	Epigenetics	Schamschula	2022	Disease-related blood-based differential methylation in cystic fibrosis and its representation in lung cancer revealed a regulatory locus in <i>PKP3</i> in lung epithelial cells.	Cystic fibrosis (CF) is a monogenic disease, characterized by massive chronic lung inflammation. The observed variability in clinical phenotypes in monozygotic CF twins is likely associated with the extent of inflammation. This study sought to investigate inflammation-related aberrant DNA methylation in CF twins and to determine to what extent acquired methylation changes may be associated with lung cancer.Blood-based genome-wide DNA methylation analysis was performed to compare the DNA methylomes of monozygotic twins, from the European CF Twin and Sibling Study with various degrees of disease severity. Putatively inflammation-related and differentially methylated positions were selected from a large lung cancer case-control study and investigated in blood by targeted bisulphite next-generation-sequencing. An inflammation-related locus located in the <i>Plakophilin-3</i> (<i>PKP3</i>) gene was functionally analysed regarding promoter and enhancer activity in presence and absence of methylation using luciferase reporter assays.We confirmed in a unique cohort that monozygotic twins, even if clinically discordant, have only minor differences in global DNA methylation patterns and blood cell composition. Further, we determined the most differentially methylated positions, a high proportion of which are blood cell-type-specific, whereas others may be acquired and thus have potential relevance in the context of inflammation as lung cancer risk factors. We identified a sequence in the gene body of <i>PKP3</i> which is hypermethylated in blood from CF twins with severe phenotype and highly variably methylated in lung cancer patients and controls, independent of known clinical parameters, and showed that this region exhibits methylation-dependent promoter activity in lung epithelial cells.	cg25258098,cg20390711,cg13444538,cg22831526,cg26091304,cg23106045	FALSE	FALSE	FALSE	FALSE	FALSE	TRUE	FALSE	FALSE
34419169	PMC8380335	Clinical epigenetics	Díez-Villanueva	2021	Identifying causal models between genetically regulated methylation patterns and gene expression in healthy colon tissue.	DNA methylation is involved in the regulation of gene expression and phenotypic variation, but the inter-relationship between genetic variation, DNA methylation and gene expression remains poorly understood. Here we combine the analysis of genetic variants related to methylation markers (methylation quantitative trait loci: mQTLs) and gene expression (expression quantitative trait loci: eQTLs) with methylation markers related to gene expression (expression quantitative trait methylation: eQTMs), to provide novel insights into the genetic/epigenetic architecture of colocalizing molecular markers. Normal mucosa from 100 patients with colon cancer and 50 healthy donors included in the Colonomics project have been analyzed. Linear models have been used to find mQTLs and eQTMs within 1 Mb of the target gene. From 32,446 eQTLs previously detected, we found a total of 6850 SNPs, 114 CpGs and 52 genes interrelated, generating 13,987 significant combinations of co-occurring associations (meQTLs) after Bonferromi correction. Non-redundant meQTLs were 54, enriched in genes involved in metabolism of glucose and xenobiotics and immune system. SNPs in meQTLs were enriched in regulatory elements (enhancers and promoters) compared to random SNPs within 1 Mb of genes. Three colorectal cancer GWAS SNPs were related to methylation changes, and four SNPs were related to chemerin levels. Bayesian networks have been used to identify putative causal relationships among associated SNPs, CpG and gene expression triads. We identified that most of these combinations showed the canonical pathway of methylation markers causes gene expression variation (60.1%) or non-causal relationship between methylation and gene expression (33.9%); however, in up to 6% of these combinations, gene expression was causing variation in methylation markers. In this study we provided a characterization of the regulation between genetic variants and inter-dependent methylation markers and gene expression in a set of 150 healthy colon tissue samples. This is an important finding for the understanding of molecular susceptibility on colon-related complex diseases.	cg14859324,cg10296238,cg05740244,cg12169661,cg07775813,cg16474696	FALSE	FALSE	FALSE	FALSE	FALSE	TRUE	FALSE	FALSE
34685742	PMC8534801	Cells	Warrier	2021	Integrative Analysis to Identify Genes Associated with Stemness and Immune Infiltration in Glioblastoma.	It is imperative to identify the mechanisms that confer stemness to the cancer cells for more effective targeting. Moreover, there are not many studies on the link between stemness characteristics and the immune response in tumours. Therefore, in the current study involving GBM, we started with the study of BIRC5 (one of the rare genes differentially expressed in normal and cancer cells) and CXCR4 (gene involved in the survival and proliferation of CSCs). Together, these genes have not been systematically explored. We used a set of 27 promoter methylated regions in GBM. Our analysis showed that four genes corresponding to these regions, namely EOMES, BDNF, HLA-A, and PECAM1, were involved with BIRC5 and CXCR4. Interestingly, we found EOMES to be very significantly involved in stemness and immunology and it was positively correlated to CXCR4. Additionally, BDNF, which was significant in methylation, was negatively correlated to BIRC5.	cg25340688	FALSE	FALSE	TRUE	TRUE	FALSE	TRUE	TRUE	TRUE
34863035	PMC8807355	Molecular oncology	Gallon	2022	Epigenetic priming in chronic liver disease impacts the transcriptional and genetic landscapes of hepatocellular carcinoma.	Hepatocellular carcinomas (HCCs) usually arise from chronic liver disease (CLD). Precancerous cells in chronically inflamed environments may be 'epigenetically primed', sensitising them to oncogenic transformation. We investigated whether epigenetic priming in CLD may affect HCC outcomes by influencing the genomic and transcriptomic landscapes of HCC. Analysis of DNA methylation arrays from 10 paired CLD-HCC identified 339 shared dysregulated CpG sites and 18 shared differentially methylated regions compared with healthy livers. These regions were associated with dysregulated expression of genes with relevance in HCC, including ubiquitin D (UBD), cytochrome P450 family 2 subfamily C member 19 (CYP2C19) and O-6-methylguanine-DNA methyltransferase (MGMT). Methylation changes were recapitulated in an independent cohort of nine paired CLD-HCC. High CLD methylation score, defined using the 124 dysregulated CpGs in CLD and HCC in both cohorts, was associated with poor survival, increased somatic genetic alterations and TP53 mutations in two independent HCC cohorts. Oncogenic transcriptional and methylation dysregulation is evident in CLD and compounded in HCC. Epigenetic priming in CLD sculpts the transcriptional landscape of HCC and creates an environment favouring the acquisition of genetic alterations, suggesting that the extent of epigenetic priming in CLD could influence disease outcome.	cg12633154,cg20249327,cg03180457,cg01525538,cg07382347,cg00947782,cg13401893,cg24494556,cg09279736,cg13918754,cg16078649,cg03343571,cg10001458	FALSE	FALSE	FALSE	FALSE	FALSE	TRUE	FALSE	FALSE
34933671	PMC8693503	Clinical epigenetics	Bao	2021	Fibroblast growth factor (FGF), FGF receptor (FGFR), and cyclin D1 (CCND1) DNA methylation in head and neck squamous cell carcinomas is associated with transcriptional activity, gene amplification, human papillomavirus (HPV) status, and sensitivity to tyrosine kinase inhibitors.	Dysregulation of fibroblast growth factor receptor (FGFR) signaling pathway has been observed in head and neck squamous cell carcinoma (HNSCC) and is a promising therapeutic target for selective tyrosine kinase inhibitors (TKIs). Potential predictive biomarkers for response to FGFR-targeted therapies are urgently needed. Understanding the epigenetic regulation of FGF pathway related genes, i.e. FGFRs, FGFs, and CCND1, could enlighten the way towards biomarker-selected FGFR-targeted therapies. We performed DNA methylation analysis of the encoding genes FGFR1, FGFR2, FGFR3, FGFR4, FGF1-14, FGF16-23, and CCND1 at single CpG site resolution (840 CpG sites) employing The Cancer Genome Research Atlas (TCGA) HNSCC cohort comprising N = 530 tumor tissue and N = 50 normal adjacent tissue samples. We correlated DNA methylation to mRNA expression with regard to human papilloma virus (HPV) and gene amplification status. Moreover, we investigated the correlation of methylation with sensitivity to the selective FGFR inhibitors PD 173074 and AZD4547 in N = 40 HPV(-) HNSCC cell lines. We found sequence-contextually nuanced CpG methylation patterns in concordance with epigenetically regulated genes. High methylation levels were predominantly found in the promoter flank and gene body region, while low methylation levels were present in the central promoter region for most of the analyzed CpG sites. FGFRs, FGFs, and CCND1 methylation differed significantly between tumor and normal adjacent tissue and was associated with HPV and gene amplification status. CCND1 promoter methylation correlated with CCND1 amplification. For most of the analyzed CpG sites, methylation levels correlated to mRNA expression in tumor tissue. Furthermore, we found significant correlations of DNA methylation of specific CpG sites with response to the FGFR1/3-selective inhibitors PD 173074 and AZD4547, predominantly within the transcription start site of CCND1. Our results suggest an epigenetic regulation of CCND1, FGFRs, and FGFs via DNA methylation in HNSCC and warrants further investigation of DNA methylation as a potential predictive biomarker for response to selective FGFR inhibitors in clinical trials.	cg14463292,cg07620573,cg17611045	FALSE	FALSE	FALSE	FALSE	FALSE	TRUE	FALSE	FALSE
35189945	PMC8862470	Genome biology	Barrett	2022	Susceptibility to hormone-mediated cancer is reflected by different tick rates of the epithelial and general epigenetic clock.	A variety of epigenetic clocks utilizing DNA methylation changes have been developed; these clocks are either tissue-independent or designed to predict chronological age based on blood or saliva samples. Whether discordant tick rates between tissue-specific and general epigenetic clocks play a role in health and disease has not yet been explored. Here we analyze 1941 cervical cytology samples, which contain a mixture of hormone-sensitive cervical epithelial cells and immune cells, and develop the WID general clock (Women's IDentification of risk), an epigenetic clock that is shared by epithelial and immune cells and optimized for cervical samples. We then develop the WID epithelial clock and WID immune clock, which define epithelial- and immune-specific clocks, respectively. We find that the WID-relative-epithelial-age (WID-REA), defined as the difference between the epithelial and general clocks, is significantly reduced in cervical samples from pre-menopausal women with breast cancer (OR 2.7, 95% CI 1.28-5.72). We find the same effect in normal breast tissue samples from pre-menopausal women at high risk of breast cancer and show that potential risk reducing anti-progesterone drugs can reverse this. In post-menopausal women, this directionality is reversed. Hormone replacement therapy consistently leads to a significantly lower WID-REA in cancer-free women, but not in post-menopausal women with breast or ovarian cancer. Our findings imply that there are multiple epigenetic clocks, many of which are tissue-specific, and that the differential tick rate between these clocks may be an informative surrogate measure of disease risk.	cg19882830,cg18710053,cg13375589,cg03873153	FALSE	FALSE	FALSE	FALSE	FALSE	TRUE	FALSE	FALSE
35189960	PMC8862379	Clinical epigenetics	Berglund-Brown	2022	A core of differentially methylated CpG loci in gMDSCs isolated from neonatal and adult sources.	Myeloid-derived suppressor cells (MDSCs), which include monocytic (mMDSCs) and granulocytic (gMDSCs) cells, are an immunosuppressive, heterogeneous population of cells upregulated in cancer and other pathologic conditions, in addition to normal conditions of stress. The origin of MDSCs is debated, and the regulatory pattern responsible for gMDSC differentiation remains unknown. Since DNA methylation (DNAm) contributes to lineage differentiation, we have investigated whether it contributes to the acquisition of the gMDSC phenotype. Using the Illumina EPIC array to measure DNAm of gMDSCs and neutrophils from diverse neonatal and adult blood sources, we found 189 differentially methylated CpGs between gMDSCs and neutrophils with a core of ten differentially methylated CpGs that were consistent across both sources of cells. Genes associated with these loci that are involved in immune responses include VCL, FATS, YAP1, KREMEN2, UBTF, MCC-1, and EFCC1. In two cancer patient groups that reflected those used to develop the methylation markers (head and neck squamous cell carcinoma (HNSCC) and glioma), all of the CpG loci were differentially methylated, reaching statistical significance in glioma cases and controls, while one was significantly different in the smaller HNSCC group. Our findings indicate that gMDSCs have a core of distinct DNAm alterations, informing future research on gMDSC differentiation and function.	cg20485607,cg06417478,cg10071929,cg15255946,cg17509989,cg06060754,cg17524265,cg18710053,cg02964065,cg16006841,cg23899408,cg01894875,cg10166044,cg13264672,cg04657146,cg11738485	FALSE	FALSE	FALSE	FALSE	FALSE	TRUE	FALSE	TRUE
35212383	PMC9248407	Neuro-oncology	Herrgott	2022	Detection of tumor-specific DNA methylation markers in the blood of patients with pituitary neuroendocrine tumors.	DNA methylation abnormalities are pervasive in pituitary neuroendocrine tumors (PitNETs). The feasibility to detect methylome alterations in circulating cell-free DNA (cfDNA) has been reported for several central nervous system (CNS) tumors but not across PitNETs. The aim of the study was to use the liquid biopsy (LB) approach to detect PitNET-specific methylation signatures to differentiate these tumors from other sellar diseases. We profiled the cfDNA methylome (EPIC array) of 59 serum and 41 plasma LB specimens from patients with PitNETs and other CNS diseases (sellar tumors and other pituitary non-neoplastic diseases, lower-grade gliomas, and skull-base meningiomas) or nontumor conditions, grouped as non-PitNET. Our results indicated that despite quantitative and qualitative differences between serum and plasma cfDNA composition, both sources of LB showed that patients with PitNETs presented a distinct methylome landscape compared to non-PitNETs. In addition, LB methylomes captured epigenetic features reported in PitNET tissue and provided information about cell-type composition. Using LB-derived PitNETs-specific signatures as input to develop machine-learning predictive models, we generated scores that distinguished PitNETs from non-PitNETs conditions, including sellar tumor and non-neoplastic pituitary diseases, with accuracies above ~93% in independent cohort sets. Our results underpin the potential application of methylation-based LB profiling as a noninvasive approach to identify clinically relevant epigenetic markers to diagnose and potentially impact the prognostication and management of patients with PitNETs.	cg14773178,cg13752114,cg26668675,cg20507276,cg16334093,cg12754571,cg17250082,cg07167872,cg08477332,cg24246628,cg10317314,cg20485607,cg09976142,cg13590055,cg12717203,cg24503407,cg19867917,cg14893161,cg12016809,cg18402987,cg06417478,cg24680439,cg14417784,cg24088508,cg13565129,cg05841700,cg15019001,cg21550016,cg10296238,cg13749113,cg22843684,cg05194426,cg26865747,cg26173375,cg09279736,cg26094651,cg01479768,cg06715136,cg02710296,cg19418458,cg23286646,cg04156016,cg10639368,cg15690347,cg11821245,cg04481923,cg17509989,cg23221052,cg07158503,cg10578777,cg03651054,cg07747299,cg07298985,cg11763394,cg25498107,cg26913058,cg22676075,cg11747594,cg02784823,cg20923605,cg03748376,cg26146732,cg14240646,cg04546413,cg05064044,cg00809820,cg06060754,cg13498757,cg23758822,cg09827761,cg25303761,cg04585209,cg24838063,cg07157834,cg11811828,cg10523679,cg24467349,cg20084219,cg07257824,cg08944170,cg25755428,cg18710053,cg02938172,cg02722613,cg07533224,cg19767548,cg17178900,cg03264133,cg10930308,cg00325531,cg26536949,cg16885113,cg13835168,cg16474696,cg11608150,cg11766577,cg20636526,cg15570656,cg25277809,cg03738707,cg15652532,cg03377939,cg02331910,cg08041448,cg23958373,cg23246911,cg09282258,cg11166453,cg00947782,cg06249604,cg14906510,cg26677194,cg07134666,cg02599361,cg20433858,cg25210835,cg03188948,cg02276826,cg21482265,cg03343571,cg05638439,cg03395511,cg08779649,cg16006841,cg07180897,cg13185413,cg20228636,cg23899408,cg03449857,cg14159672,cg21144063,cg15236483,cg10075506,cg18797653,cg18232235,cg01819759,cg12633154,cg11462099,cg22875332,cg10962762,cg14036627,cg14332815,cg18918831,cg05200811,cg13786083,cg06536614,cg14687298,cg26476930,cg06834998,cg25340688,cg06329735,cg21918548,cg26121931,cg05406088,cg18912160,cg07234876,cg03128011,cg10279314,cg20088245,cg23549902,cg21819984,cg11343894,cg15532640,cg19665696,cg19083407,cg13401893,cg05528899,cg18706028,cg13264672,cg27134251,cg07093428,cg11062466,cg02530824,cg23248424,cg13944838,cg13754915,cg06513375,cg24530147,cg22022881,cg07999547,cg13092405,cg18110333,cg17292337,cg26099834,cg22034735,cg07673080,cg14554415,cg25301532,cg04657146,cg03198009,cg01996567,cg23252259,cg19637330,cg00901687,cg02891314,cg26896946,cg14079463,cg21548813,cg12584458,cg11383134,cg07594247,cg10596483,cg02524346,cg22325292,cg01079515,cg11738485,cg00124993,cg18678645,cg13375589,cg02188185,cg20581874,cg08742575,cg07382347,cg00588198,cg21484985,cg00117018,cg20057198,cg20891558,cg15595755,cg26220594,cg14789911,cg21862353,cg13126279,cg11965913,cg09352518,cg11059159,cg16078649,cg27535677,cg13012494,cg12898220,cg16784985,cg25828445,cg03192273,cg08219700,cg16358155,cg03517284,cg22497095,cg14089267,cg00101154,cg05509609,cg11440486,cg19815565	FALSE	FALSE	TRUE	TRUE	TRUE	TRUE	TRUE	TRUE
35222383	PMC8866195	Frontiers in immunology	Xiao	2022	A DNA-Methylation-Driven Genes Based Prognostic Signature Reveals Immune Microenvironment in Pancreatic Cancer.	Pancreatic cancer (PACA), which is characterized by an immunosuppressive nature, remains one of the deadliest malignancies worldwide. Aberrant DNA methylation (DNAm) reportedly influences tumor immune microenvironment. Here, we evaluated the role of DNA methylation driven genes (MDGs) in PACA through integrative analyses of epigenomic, transcriptomic, genomic and clinicopathological data obtained from TCGA, ICGC, ArrayExpress and GEO databases. Thereafter, we established a four-MDG signature, comprising GPRC5A, SOWAHC, S100A14, and ARNTL2. High signature risk-scores were associated with poor histologic grades and late TNM stages. Survival analyses showed the signature had a significant predictive effect on OS. WGCNA revealed that the signature may be associated with immune system, while high risk-scores might reflect immune dysregulation. Furthermore, GSEA and GSVA revealed significant enrichment of p53 pathway and mismatch repair pathways in high risk-score subgroups. Immune infiltration analysis showed that CD8+ T cells were more abundant in low score subgroups, while M0 macrophages exhibited an opposite trend. Moreover, negative regulatory genes of cancer-immunity cycle (CIC) illustrated that immunosuppressors TGFB1, VEGFA, and CD274 (PDL1) were all positively correlated with risk-scores. Furthermore, the four signature genes were negatively correlated with CD8+ lymphocytes, but positively associated with myeloid derived suppressor cells (MDSC). Conversely, specimens with high risk-scores exhibited heavier tumor mutation burdens (TMB) and might show better responses to some chemotherapy and targeted drugs, which would benefit stratification of PACA patients. On the other hand, we investigated the corresponding proteins of the four MDGs using paraffin-embedded PACA samples collected from patients who underwent radical surgery in our center and found that all these four proteins were elevated in cancerous tissues and might serve as prognostic markers for PACA patients, high expression levels indicated poor prognosis. In conclusion, we successfully established a four-MDG-based prognostic signature for PACA patients. We envisage that this signature will help in evaluation of intratumoral immune texture and enable identification of novel stratification biomarkers for precision therapies.	cg08477332	FALSE	FALSE	FALSE	FALSE	FALSE	TRUE	FALSE	FALSE
35338086	PMC8961155	Journal for immunotherapy of cancer	Starzer	2022	DNA methylation profiles differ in responders versus non-responders to anti-PD-1 immune checkpoint inhibitors in patients with advanced and metastatic head and neck squamous cell carcinoma.	Biomarkers for response prediction to anti-programmed cell death 1 (PD-1) immune checkpoint inhibitors (ICI) in patients with head and neck squamous cell carcinoma (HNSCC) are urgently needed for a personalized therapy approach. We investigated the predictive potential of inflammatory parameters and DNA methylation profiling in patients with HNSCC treated with anti-PD-1 ICI. We identified patients with HNSCC that were treated with anti-PD-1 ICI therapy in the recurrent or metastatic setting after progression to platinum-based chemotherapy in two independent centers. We analyzed DNA methylation profiles of >850.000 CpG sites in tumor specimens of these patients by Infinium MethylationEPIC microarrays, immune cell density in the tumor microenvironment (CD8, CD3, CD45RO, forkhead box P3 (FOXP3), CD68), PD-1 and programmed cell death ligand 1 (PD-L1) expression by immunohistochemistry, and blood inflammation markers (platelet-to-lymphocyte ratio, leucocyte-to-lymphocyte ratio, monocyte-to-lymphocyte ratio, neutrophil-to-lymphocyte ratio). DNA methylation profiles and immunological markers were bioinformatically and statistically correlated with radiological response to anti-PD-1 ICI. 37 patients with HNSCC (median age of 62 years; range 49-83; 8 (21.6%) women, 29 (78.4%) men) were included (Center 1 N=26, 70.3%; Center 2 N=11, 29.7%). Median number of prior systemic therapies was 1 (range 1-4). Five out of 37 (13.5%) patients achieved an objective response to ICI. Median progression-free survival and median overall survival times were 3.7 months (range 0-22.9) and 9.0 months (range 0-38.8), respectively. Microarray analyses revealed a methylation signature including both hypomethylation and hypermethylation which was predictive for response to ICI and included several genes involved in cancer-related molecular pathways. Over-represented differentially methylated genes between responders and non-responders were associated with 'Axon guidance', 'Hippo signaling', 'Pathways in cancer' and 'MAPK signaling'. A statistically significant correlation of PD-L1 expression and response was present (p=0.0498). Our findings suggest that tumor DNA methylation profiling may be useful to predict response to ICI in patients with HNSCC.	cg25303761,cg11955878,cg15690347,cg16850897,cg20848291,cg18797653	FALSE	FALSE	FALSE	FALSE	FALSE	TRUE	FALSE	FALSE
35370931	PMC8964406	Frontiers in endocrinology	Yao	2021	Integrative Analysis of DNA Methylation and Gene Expression Identified Follicular Thyroid Cancer-Specific Diagnostic Biomarkers.	The diagnosis of follicular thyroid carcinoma (FTC) prior surgical resection remains a challenge, as routine screening methods, such as ultrasound or even FNAB, could not diagnose FTC preoperatively. Here, we performed an integrative analysis of DNA methylation and RNA array data from our own cohort (14 Follicular thyroid carcinoma vs 16 Benign thyroid lesion) to identify thyroid cancer-specific DNA methylation markers. We first identified differentially methylated and expressed genes and examined their correlations. Candidate DNA methylation sites were selected and further verified in validation set. Among all candidate methylation sites, cg06928209 was the most promising site as a molecular marker for early diagnosis, with a sensitivity of 90%, a specificity of 80% and an AUC of 0.77. Overall, our study demonstrates the potential use of methylation markers in FTC diagnosis and may boost the development of new epigenetic therapies.	cg17876578	FALSE	FALSE	FALSE	FALSE	FALSE	TRUE	FALSE	FALSE
35392867	PMC8991665	BMC pulmonary medicine	Xu	2022	DNA methylation molecular subtypes for prognosis prediction in lung adenocarcinoma.	Lung cancer is one of the main results in tumor-related mortality. Methylation differences reflect critical biological features of the etiology of LUAD and affect prognosis. In the present study, we constructed a prediction prognostic model integrating various DNA methylation used high-throughput omics data for improved prognostic evaluation. Overall 21,120 methylation sites were identified in the training dataset. Overall, 237 promoter genes were identified by genomic annotation of 205 CpG loci. We used Akakike Information Criteria (AIC) to obtain the validity of data fitting, but to prevent overfitting. After AIC clustering, specific methylation sites of cg19224164 and cg22085335 were left. Prognostic analysis showed a significant difference among the two groups (P = 0.017). In particular, the hypermethylated group had a poor prognosis, suggesting that these methylation sites may be a marker of prognosis. The model might help in the identification of unknown biomarkers in predicting patient prognosis in LUAD.	cg01195053	FALSE	FALSE	FALSE	FALSE	FALSE	TRUE	FALSE	FALSE
35507738	PMC9315120	Hepatology communications	Sobel Naveh	2022	Molecular networks of hepatoblastoma predisposition and oncogenesis in Beckwith-Wiedemann syndrome.	Beckwith-Wiedemann Syndrome (BWS) is the most common human overgrowth disorder caused by structural and epigenetic changes to chromosome 11p15. Patients with BWS are predisposed to developing hepatoblastoma (HB). To better understand the mechanism of HB oncogenesis in this cancer predisposition background, we performed the first multi-dimensional study of HB samples collected from patients diagnosed with BWS. This multi-omic investigation of seven BWS HB and five matched nontumor BWS liver samples from 7 unique patients included examination of whole exome sequences, messenger RNA/microRNA expression, and methylation levels to elucidate the genomic, transcriptomic, and epigenomic landscape of BWS-associated HB. We compared the transcriptional profiles of the BWS samples, both HB and nontumor, to that of control livers. Genes differentially expressed across BWS tissues were identified as BWS HB predisposition factors; this gene group included cell cycle regulators, chromatin organizers, and WNT, mitogen-activated protein kinase (MAPK), and phosphoinositide 3-kinase (PI3K)/AKT members. We also compared transcriptional changes associated with non-syndromic HB carrying BWS-like 11p15 alterations compared to those without, as well as to BWS HB. Through this analysis, we identified factors specific to 11p15-altered HB oncogenesis, termed the BWS oncogenesis network. We propose that 11p15 alterations drive HB oncogenesis by initially dysregulating cell-cycle regulators and chromatin organizers, including histone deacetylase 1 (HDAC1), ATP-dependent helicase X, and F-Box and WD repeat domain containing 7. Furthermore, we found oncogenic factors such as dickkopf WNT signaling pathway inhibitor 1 and 4, WNT16, forkhead box O3 (FOXO3), and MAPK10 are differentially expressed in 11p15-altered HB in both the BWS and non-syndromic backgrounds. These genes warrant further investigation as diagnostic or therapeutic targets.	cg09314196,cg11383134	FALSE	FALSE	FALSE	FALSE	FALSE	TRUE	FALSE	FALSE
35715447	PMC9205881	Scientific reports	Tonmoy	2022	Computational epigenetic landscape analysis reveals association of CACNA1G-AS1, F11-AS1, NNT-AS1, and MSC-AS1 lncRNAs in prostate cancer progression through aberrant methylation.	Aberrant expression of long non-coding RNAs (lncRNAs), caused by alterations in DNA methylation, is a driving factor in several cancers. Interplay between lncRNAs' aberrant methylation and expression in prostate cancer (PC) progression still remains largely elusive. Therefore, this study characterized the genome-wide epigenetic landscape and expression profiles of lncRNAs and their clinical impact by integrating multi-omics data implementing bioinformatics approaches. We identified 62 differentially methylated CpG-sites (DMCs) and 199 differentially expressed lncRNAs (DElncRNAs), where 32 DElncRNAs contain 32 corresponding DMCs within promoter regions. Significant negative correlation was observed between 8 DElncRNAs-DMCs pairs. 3 (cg23614229, cg23957912, and cg11052780) DMCs and 4 (CACNA1G-AS1, F11-AS1, NNT-AS1, and MSC-AS1) DElncRNAs were identified as high-risk factors for poor prognosis of PC patients. Overexpression of hypo-methylated CACNA1G-AS1, F11-AS1, and NNT-AS1 and down-regulation of hyper-methylated MSC-AS1 significantly lower the survival of PC patients and could be a potential prognostic and therapeutic biomarker. These DElncRNAs were found to be associated with several molecular functions whose deregulation can lead to cancer. Involvement of these epigenetically deregulated DElncRNAs in cancer-related biological processes was also noticed. These findings provide new insights into the understanding of lncRNA regulation by aberrant DNA methylation which will help to clarify the epigenetic mechanisms underlying PC.	cg05986831	FALSE	FALSE	FALSE	FALSE	FALSE	TRUE	FALSE	FALSE
36130950	PMC9492718	Nature communications	Li	2022	Characterizing DNA methylation signatures of retinoblastoma using aqueous humor liquid biopsy.	Retinoblastoma (RB) is a cancer that forms in the developing retina of babies and toddlers. The goal of therapy is to cure the tumor, save the eye and maximize vision. However, it is difficult to predict which eyes are likely to respond to therapy. Predictive molecular biomarkers are needed to guide prognosis and optimize treatment decisions. Direct tumor biopsy is not an option for this cancer; however, the aqueous humor (AH) is an alternate source of tumor-derived cell-free DNA (cfDNA). Here we show that DNA methylation profiling of the AH is a valid method to identify the methylation status of RB tumors. We identify 294 genes directly regulated by methylation that are implicated in p53 tumor suppressor (RB1, p53, p21, and p16) and oncogenic (E2F) pathways. Finally, we use AH to characterize molecular subtypes that can potentially be used to predict the likelihood of treatment success for retinoblastoma patients.	cg22620746	FALSE	FALSE	FALSE	FALSE	FALSE	TRUE	FALSE	FALSE
36142875	PMC9504918	International journal of molecular sciences	Hinić	2022	Gene Expression and DNA Methylation in Human Papillomavirus Positive and Negative Head and Neck Squamous Cell Carcinomas.	High-risk human papillomaviruses (HPV) are important agents, responsible for a large percentage of the 745,000 cases of head and neck squamous cell carcinomas (HNSCC), which were identified worldwide in 2020. In addition to being virally induced, tobacco and heavy alcohol consumption are believed to cause DNA damage contributing to the high number of HNSCC cases. Gene expression and DNA methylation differ between HNSCC based on HPV status. We used publicly available gene expression and DNA methylation profiles from the Cancer Genome Atlas and compared HPV positive and HPV negative HNSCC groups. We used differential gene expression analysis, differential methylation analysis, and a combination of these two analyses to identify the differences. Differential expression analysis identified 1854 differentially expressed genes, including <i>PCNA</i>, <i>TNFRSF14</i>, <i>TRAF1</i>, <i>TRAF2</i>, <i>BCL2</i>, and <i>BIRC3</i>. <i>SYCP2</i> was identified as one of the top deregulated genes in the differential methylation analysis and in the combined differential expression and methylation analyses. Additionally, pathway and ontology analyses identified the extracellular matrix and receptor interaction pathway as the most altered between HPV negative and HPV positive HNSCC groups. Combining gene expression and DNA methylation can help in elucidating the genes involved in HPV positive HNSCC tumorigenesis, such as <i>SYCP2</i> and <i>TAF7L</i>.	cg15532640,cg24626554	FALSE	FALSE	FALSE	FALSE	FALSE	TRUE	FALSE	FALSE
36281161	PMC9592497	Medicine	Hu	2022	Significance analysis of PAX8 expression in endometrial carcinoma.	To analyze the expression and prognostic value of paired-box 8 (PAX8) expression in uterine corpus endometrial carcinoma (UCEC) by bioinformatics. The expression of PAX8 gene in UCEC was analyzed by R language and immunohistochemistry. The correlation between PAX8 expression and clinicopathological features was analyzed by R language. The prognostic factors was analyzed by univariate/multivariate regression. The survival curve of patients was analyzed by Kaplan-Meier Plotter (K-M Plotter). The diagnostic value of PAX8 in UCEC was analyzed by receiver operating characteristic curve, and the relationship between PAX8 expression and methylation was analyzed by Ualcan. The relationship between methylation and prognosis was analyzed by MethSurv database. The expression of PAX8 in cancer tissues was significantly higher than that in normal tissues. The expression of PAX8 was related to clinical stage, age, histological type, histologic grade, tumor invasion and disease-specific survival event. Univariate/multivariate regression analysis showed that clinical stage, tumor invasion, and PAX8 expression were the influence factors of overall survival (OS), while histologic grade and PAX8 expression were the influence factors of disease-specific survival, and patients with low expression had a longer OS. The area under the curve of receiver operating characteristic curve was 0.81 for PAX8 diagnosis of UCEC. PAX8 was hypomethylated in cancer tissue, and patients with hypermethylated PAX8 had a longer OS. The high expression of PAX8 induced by hypomethylation may play an important role in the occurrence and prognosis of UCEC.	cg17445212,cg11763394,cg07594247	FALSE	FALSE	FALSE	FALSE	FALSE	TRUE	FALSE	FALSE
36316703	PMC9624034	Clinical epigenetics	Song	2022	Genome-wide screening for differentially methylated long noncoding RNAs identifies LIFR-AS1 as an epigenetically regulated lncRNA that inhibits the progression of colorectal cancer.	Aberrant DNA methylation is an epigenetic marker that has been linked to the pathogenesis of colorectal cancer (CRC). Long noncoding RNAs (lncRNAs) have been increasingly identified to be associated with tumorigenic processes of CRC. Identifying epigenetically dysregulated lncRNAs and characterizing their effects during carcinogenesis are focuses of cancer research. Differentially methylated loci and expressed lncRNAs were identified by integrating DNA methylome and transcriptome analyses using The Cancer Genome Atlas database. Bisulfite sequencing PCR (BSP) was performed to analyze LIFR-AS1 promoter methylation status. The functional roles of LIFR-AS1 in CRC were determined by in vitro and in vivo experiments. We identified a novel hypermethylated lncRNA, LIFR-AS1, that was downregulated and associated with tumorigenesis, metastasis, and poor prognosis in CRC. High methylation burden of LIFR-AS1 indicated a poor survival of CRC patients. Promoter hypermethylation of LIFR-AS1 in tumor tissues was confirmed by BSP. Functional assays revealed that LIFR-AS1 could competitively bind to hsa-miR-29b-3p, and repressed colon cancer cell proliferation, colony formation and invasion. LIFR-AS1 also inhibited tumor growth in a mouse xenograft model of CRC. Our results showed that the identified DNA methylation-dysregulated lncRNAs may be potential biomarkers and highlighted a role for LIFR-AS1 as a tumor suppressor in CRC.	cg04506728,cg05895034,cg09745688,cg19328294	FALSE	FALSE	FALSE	FALSE	FALSE	TRUE	FALSE	FALSE
36329159	PMC9633647	Scientific reports	Bahado-Singh	2022	Precision gynecologic oncology: circulating cell free DNA epigenomic analysis, artificial intelligence and the accurate detection of ovarian cancer.	Ovarian cancer (OC) is the most lethal gynecologic cancer due primarily to its asymptomatic nature and late stage at diagnosis. The development of non-invasive markers is an urgent priority. We report the accurate detection of epithelial OC using Artificial Intelligence (AI) and genome-wide epigenetic analysis of circulating cell free tumor DNA (cfTDNA). In a prospective study, we performed genome-wide DNA methylation profiling of cytosine (CpG) markers. Both conventional logistic regression and six AI platforms were used for OC detection. Further, we performed Gene Set Enrichment Analysis (GSEA) analysis to elucidate the molecular pathogenesis of OC. A total of 179,238 CpGs were significantly differentially methylated (FDR p-value < 0.05) genome-wide in OC. High OC diagnostic accuracies were achieved. Conventional logistic regression achieved an area under the ROC curve (AUC) [95% CI] 0.99 [± 0.1] with 95% sensitivity and 100% specificity. Multiple AI platforms each achieved high diagnostic accuracies (AUC = 0.99-1.00). For example, for Deep Learning (DL)/AI AUC = 1.00, sensitivity = 100% and 88% specificity. In terms of OC pathogenesis: GSEA analysis identified 'Adipogenesis' and 'retinoblastoma gene in cancer' as the top perturbed molecular pathway in OC. This finding of epigenomic dysregulation of molecular pathways that have been previously linked to cancer adds biological plausibility to our results.	cg16474696	FALSE	FALSE	FALSE	FALSE	FALSE	TRUE	FALSE	FALSE
36353231	PMC9637834	Frontiers in endocrinology	Gu	2022	Characterization of the CpG island methylator phenotype subclass in papillary thyroid carcinoma.	CpG island methylator phenotype (CIMP), characterized by the concurrent and widespread hypermethylation of a cluster of CpGs, has been reported to play an important role in carcinogenesis. Limited studies have explored the role of CIMP in papillary thyroid carcinomas (PTCs). Here, in genome-wide DNA methylation analysis of 350 primary PTCs from the Cancer Genome Atlas database that were assessed using the Illumina HumanMethylation450K platform, our study helps to identify two subtypes displayed markedly distinct DNA methylation levels, termed CIMP (high levels of DNA methylation) and nCIMP subgroup (low levels of DNA methylation). Interestingly, PTCs with CIMP tend to have a higher degree of malignancy, since this subtype was tightly associated with older age, advanced pathological stage, and lymph node metastasis (all <i>P</i> < 0.05). Differential methylation analysis showed a broad methylation gain in CIMP and subsequent generalized gene set testing analysis based on the significantly methylated probes in CIMP showed remarkable enrichment in epithelial mesenchymal transition and angiogenesis hallmark pathways, confirming that the CIMP phenotype may promote the tumor progression from another perspective. Analysis of tumor microenvironment showed that CIMP PTCs are in an immune-depletion status, which may affect the effectiveness of immunotherapy. Genetically, the significantly higher tumor mutation burden and copy number alteration both at the genome and focal level confirmed the genomic heterogeneity and chromosomal instability of CIMP. tumor Corresponding to the above findings, PTC patients with CIMP showed remarkable poor clinical outcome as compared to nCIMP regarding overall survival and progression-free survival. More importantly, CIMP was associated with worse survival independent of known prognostic factors.	cg25251204,cg24467349,cg07382347,cg15469871,cg06249604,cg03343571,cg20073153,cg13185413	FALSE	FALSE	FALSE	FALSE	FALSE	TRUE	FALSE	FALSE
36412091	PMC9681209	eLife	Boot	2022	Global hypo-methylation in a proportion of glioblastoma enriched for an astrocytic signature is associated with increased invasion and altered immune landscape.	We describe a subset of glioblastoma, the most prevalent malignant adult brain tumour, harbouring a bias towards hypomethylation at defined differentially methylated regions. This epigenetic signature correlates with an enrichment for an astrocytic gene signature, which together with the identification of enriched predicted binding sites of transcription factors known to cause demethylation and to be involved in astrocytic/glial lineage specification, point to a shared ontogeny between these glioblastomas and astroglial progenitors. At functional level, increased invasiveness, at least in part mediated by SRPX2, and macrophage infiltration characterise this subset of glioblastoma.	cg24680439,cg25472530,cg22079902,cg02276826,cg09166973,cg01667892	FALSE	FALSE	TRUE	TRUE	FALSE	TRUE	TRUE	TRUE
36585699	PMC9801550	Clinical epigenetics	Fritsche	2022	DNA methylation in human gastric epithelial cells defines regional identity without restricting lineage plasticity.	Epigenetic modifications in mammalian DNA are commonly manifested by DNA methylation. In the stomach, altered DNA methylation patterns have been observed following chronic Helicobacter pylori infections and in gastric cancer. In the context of epigenetic regulation, the regional nature of the stomach has been rarely considered in detail. Here, we establish gastric mucosa derived primary cell cultures as a reliable source of native human epithelium. We describe the DNA methylation landscape across the phenotypically different regions of the healthy human stomach, i.e., antrum, corpus, fundus together with the corresponding transcriptomes. We show that stable regional DNA methylation differences translate to a limited extent into regulation of the transcriptomic phenotype, indicating a largely permissive epigenetic regulation. We identify a small number of transcription factors with novel region-specific activity and likely epigenetic impact in the stomach, including GATA4, IRX5, IRX2, PDX1 and CDX2. Detailed analysis of the Wnt pathway reveals differential regulation along the craniocaudal axis, which involves non-canonical Wnt signaling in determining cell fate in the proximal stomach. By extending our analysis to pre-neoplastic lesions and gastric cancers, we conclude that epigenetic dysregulation characterizes intestinal metaplasia as a founding basis for functional changes in gastric cancer. We present insights into the dynamics of DNA methylation across anatomical regions of the healthy stomach and patterns of its change in disease. Finally, our study provides a well-defined resource of regional stomach transcription and epigenetics.	cg20048521,cg11957400,cg23286646,cg14724749,cg01853561,cg09840150	FALSE	FALSE	FALSE	FALSE	FALSE	TRUE	FALSE	FALSE
36708485	PMC10275808	Familial cancer	Dowty	2023	Heritable methylation marks associated with prostate cancer risk.	DNA methylation marks that are inherited from parents to offspring are known to play a role in cancer risk and could explain part of the familial risk for cancer. We therefore conducted a genome-wide search for heritable methylation marks associated with prostate cancer risk. Peripheral blood DNA methylation was measured for 133 of the 469 members of 25 multiple-case prostate cancer families, using the EPIC array. We used these families to systematically search the genome for methylation marks with Mendelian patterns of inheritance, then we tested the 1,000 most heritable marks for association with prostate cancer risk. After correcting for multiple testing, 41 heritable methylation marks were associated with prostate cancer risk. Separate analyses, based on 869 incident cases and 869 controls from a prospective cohort study, showed that 9 of these marks near the metastable epiallele VTRNA2-1 were also nominally associated with aggressive prostate cancer risk in the population.	cg04481923,cg16334093,cg11608150,cg24503407,cg07158503,cg26896946,cg02722613,cg06536614,cg14159672,cg25340688,cg06478886,cg05841700,cg00124993,cg14893161,cg18797653,cg07157834,cg23758822,cg09827761,cg09314196,cg01026744,cg19151808,cg19882830,cg06202470,cg21548813,cg00947782,cg20673407,cg01516881,cg20485607,cg06494592,cg02524346,cg10930308,cg01079515,cg18678645,cg06417478,cg07234876,cg24088508,cg15145296,cg07332563,cg04515200,cg05528899,cg13023205,cg11978884,cg26094651,cg12080266,cg06609049,cg00059870,cg17876578,cg11235426,cg07999547,cg03651054,cg03343571,cg03395511,cg25828445,cg16611967,cg03192273,cg17099656,cg05064044,cg06060754	TRUE	TRUE	FALSE	FALSE	FALSE	TRUE	FALSE	FALSE
36749233	PMC9901957	Medicine	Wei	2023	A methylomics-associated nomogram predicts the overall survival risk of stage III to IV ovarian cancer.	Accumulating studies demonstrated that DNA methylation may be potential prognostic hallmarks of various cancers. However, few studies have focused on the power of DNA methylation for prognostic prediction in patients with stage III to IV ovarian cancer (OC). Therefore, constructing a methylomics-related indicator to predict overall survival (OS) of stage III to IV OC was urgently required. A total of 520 OC patients with 485,577 DNA methylation sites from TCGA database were selected to develop a robust DNA methylation signature. The 520 patients were clustered into a training group (70%, n = 364 samples) and an internal validation group (30%, n = 156). The training group was used for digging a prognostic predictor based on univariate Cox proportional hazard analysis, least absolute shrinkage and selection operator (LASSO) as well as multivariate Cox regression analysis. The internal and external validation group (ICGC OV-AU project) were used for validating the predictive robustness of the predictor based on receiver operating characteristic (ROC) analysis and Kaplan-Meier survival analysis. We identified a 21-DNA methylation signature-based classifier for stage III-IV OC patients' OS. According to ROC analysis in the internal validation, external validation and entire TCGA set, we proved the high power of the 21-DNA methylation signature for predicting OS (area under the curve [AUC] at 1, 3, 5 years in internal validation set (0.782, 0.739, 0.777, respectively), external validation set (0.828, 0.760, 0.741, respectively), entire TCGA set (0.741, 0.748, 0.781, respectively). Besides, a nomogram was developed via methylation risk score as well as a few clinical variables, and the result showed a high ability of the predictive nomogram. In summary, we used integrated bioinformatics approaches to successfully identified a DNA methylation-associated nomogram, which can predict effectively the OS of patients with stage III to IV OC.	cg12717203,cg08418111	FALSE	FALSE	FALSE	FALSE	FALSE	TRUE	FALSE	FALSE
36780234	PMC10068446	Cancer epidemiology, biomarkers & prevention : a publication of the American Association for Cancer Research, cosponsored by the American Society of Preventive Oncology	Muse	2023	Application of Novel Breast Biospecimen Cell-Type Adjustment Identifies Shared DNA Methylation Alterations in Breast Tissue and Milk with Breast Cancer-Risk Factors.	DNA methylation patterning is cell-type-specific and altered DNA methylation is well established to occur early in breast carcinogenesis, affecting non-cancerous, histopathologically normal breast tissue. Previous work assessing risk factor-associated alterations to DNA methylation in breast tissue has been limited, with even less published research in breast milk, a noninvasively obtained biospecimen containing sloughed mammary epithelial cells that may identify early alterations indicative of cancer risk. Here, we present a novel library for the estimation of the cellular composition of breast tissue and milk and subsequent assessment of cell-type-independent alterations to DNA methylation associated with established breast cancer-risk factors in solid breast tissue (n = 95) and breast milk (n = 48) samples using genome-scale DNA methylation measures from the Illumina HumanMethylation450 array. We identified 772 hypermethylated CpGs (P < 0.01) associated with age consistent between breast tissue and breast milk samples. Age-associated hypermethylated CpG loci were significantly enriched for CpG island shore regions known to be important for regulating gene expression. Among the overlapping hypermethylated loci mapping to genes, a differentially methylated region was identified in the promoter region of SFRP2, a gene observed to undergo promoter hypermethylation in breast cancer. Our findings suggest the potential to identify epigenetic biomarkers of breast cancer risk in noninvasively obtained, tissue-specific breast milk specimens. This work demonstrates the potential of using breast milk as a noninvasive biomarker of breast cancer risk, improving our ability to detect early-stage disease and lowering the overall disease burden.	cg10279314,cg03598159,cg02754945	FALSE	FALSE	FALSE	FALSE	FALSE	TRUE	FALSE	FALSE
37029309	PMC10725404	Clinical and experimental medicine	Laurenzana	2023	DNA methylation of hematopoietic stem/progenitor cells from donor peripheral blood to patient bone marrow: implications for allogeneic hematopoietic stem cell transplantation.	Allogeneic hematopoietic stem cell transplantation (AHSCT) is a life-saving treatment for selected hematological malignancies. So far, it remains unclear whether transplanted hematopoietic stem/progenitor cells (HSPCs) undergo epigenetic changes upon engraftment in recipient bone marrow (BM) after AHSCT and whether these changes might be useful in the transplant diagnostics. The purpose of this study was to characterize the whole genome methylation profile of HSPCs following AHSCT. Moreover, the relationship between the observed methylation signature and patient outcome was analyzed. Mobilized peripheral blood (mPB)-HSPCs from seven donors and BM-HSPCs longitudinally collected from transplanted patients with hematological malignancies up to one year from AHSCT (a total of twenty-eight samples) were analyzed using DNA methylation based-arrays. The obtained data showed that DNA methylation of mPB-HSPCs differs between young and adult donors and changes following HSPC engraftment in the BM of recipient patients. Looking at methylation in promoter regions, at 30 days post-AHSCT, BM-HSPCs showed a higher number of differentially methylated genes (DMGs) compared to those of mPB-HSPCs, with a prevalent hyper-methylation. These changes were maintained during all the analyzed time points, and methylation became like the donors after one year from transplant. Functional analysis of these DMGs showed an enrichment in cell adhesion, differentiation and cytokine (interleukin-2, -5 and -7) production and signaling pathways. Of note, DNA methylation analysis allowed to identify a potential "cancer/graft methylation signature" of transplant failure. It was evident in the latest available post-transplant BM-HSPC sample (at 160 days) and surprisingly already in early phase (at 30 days) in patients whose transplant was doomed to fail. Overall, the analysis of HSPC methylation profile could offer useful prognostic information to potentially assess engraftment success and predict graft failure in AHSCT.	cg01006802	FALSE	FALSE	FALSE	FALSE	FALSE	TRUE	FALSE	FALSE
37120552	PMC10149001	Clinical epigenetics	El Khoury	2023	Extensive intratumor regional epigenetic heterogeneity in clear cell renal cell carcinoma targets kidney enhancers and is associated with poor outcome.	Clear cell renal cell cancer (ccRCC), the 8th leading cause of cancer-related death in the US, is challenging to treat due to high level intratumoral heterogeneity (ITH) and the paucity of druggable driver mutations. CcRCC is unusual for its high frequency of epigenetic regulator mutations, such as the SETD2 histone H3 lysine 36 trimethylase (H3K36me3), and low frequency of traditional cancer driver mutations. In this work, we examined epigenetic level ITH and defined its relationships with pathologic features, aspects of tumor biology, and SETD2 mutations. A multi-region sampling approach coupled with EPIC DNA methylation arrays was conducted on a cohort of normal kidney and ccRCC. ITH was assessed using DNA methylation (5mC) and CNV-based entropy and Euclidian distances. We found elevated 5mC heterogeneity and entropy in ccRCC relative to normal kidney. Variable CpGs are highly enriched in enhancer regions. Using intra-class correlation coefficient analysis, we identified CpGs that segregate tumor regions according to clinical phenotypes related to tumor aggressiveness. SETD2 wild-type tumors overall possess greater 5mC and copy number ITH than SETD2 mutant tumor regions, suggesting SETD2 loss contributes to a distinct epigenome. Finally, coupling our regional data with TCGA, we identified a 5mC signature that links regions within a primary tumor with metastatic potential. Taken together, our results reveal marked levels of epigenetic ITH in ccRCC that are linked to clinically relevant tumor phenotypes and could translate into novel epigenetic biomarkers.	cg09840150	FALSE	FALSE	FALSE	FALSE	FALSE	TRUE	FALSE	FALSE
37348162	PMC10333440	EBioMedicine	Dragomir	2023	DNA methylation-based classifier differentiates intrahepatic pancreato-biliary tumours.	Differentiating intrahepatic cholangiocarcinomas (iCCA) from hepatic metastases of pancreatic ductal adenocarcinoma (PAAD) is challenging. Both tumours have similar morphological and immunohistochemical pattern and share multiple driver mutations. We hypothesised that DNA methylation-based machine-learning algorithms may help perform this task. We assembled genome-wide DNA methylation data for iCCA (n = 259), PAAD (n = 431), and normal bile duct (n = 70) from publicly available sources. We split this cohort into a reference (n = 399) and a validation set (n = 361). Using the reference cohort, we trained three machine learning models to differentiate between these entities. Furthermore, we validated the classifiers on the technical validation set and used an internal cohort (n = 72) to test our classifier. On the validation cohort, the neural network, support vector machine, and the random forest classifiers reached accuracies of 97.68%, 95.62%, and 96.5%, respectively. Filtering by anomaly detection and thresholds improved the accuracy to 99.07% (37 samples excluded by filtering), 96.22% (17 samples excluded), and 100% (44 samples excluded) for the neural network, support vector machine and random forest, respectively. Because of best balance between accuracy and number of predictable cases we tested the neural network with applied filters on the in-house cohort, obtaining an accuracy of 95.45%. We developed a classifier that can differentiate between iCCAs, intrahepatic metastases of a PAAD, and normal bile duct tissue with high accuracy. This tool can be used for improving the diagnosis of pancreato-biliary cancers of the liver. This work was supported by Berlin Institute of Health (JCS Program), DKTK Berlin (Young Investigator Grant 2022), German Research Foundation (493697503 and 314905040 - SFB/TRR 209 Liver Cancer B01), and German Cancer Aid (70113922).	cg17178900,cg16613240,cg15690347,cg11965913,cg09285851	FALSE	FALSE	FALSE	FALSE	FALSE	TRUE	FALSE	FALSE
37533639	PMC10391348	Cell reports methods	Zheng	2023	EpiMix is an integrative tool for epigenomic subtyping using DNA methylation.	DNA methylation (DNAme) is a major epigenetic factor influencing gene expression with alterations leading to cancer and immunological and cardiovascular diseases. Recent technological advances have enabled genome-wide profiling of DNAme in large human cohorts. There is a need for analytical methods that can more sensitively detect differential methylation profiles present in subsets of individuals from these heterogeneous, population-level datasets. We developed an end-to-end analytical framework named "EpiMix" for population-level analysis of DNAme and gene expression. Compared with existing methods, EpiMix showed higher sensitivity in detecting abnormal DNAme that was present in only small patient subsets. We extended the model-based analyses of EpiMix to <i>cis</i>-regulatory elements within protein-coding genes, distal enhancers, and genes encoding microRNAs and long non-coding RNAs (lncRNAs). Using cell-type-specific data from two separate studies, we discover epigenetic mechanisms underlying childhood food allergy and survival-associated, methylation-driven ncRNAs in non-small cell lung cancer.	cg18848287,cg02891314,cg05406088,cg10639368,cg23248424,cg24626554,cg26099834	FALSE	FALSE	FALSE	FALSE	FALSE	TRUE	FALSE	FALSE
37550304	PMC10406825	Nature communications	Wang	2023	A multiplex blood-based assay targeting DNA methylation in PBMCs enables early detection of breast cancer.	The immune system can monitor tumor development, and DNA methylation is involved in the body's immune response to tumors. In this work, we investigate whether DNA methylation alterations in peripheral blood mononuclear cells (PBMCs) could be used as markers for early detection of breast cancer (BC) from the perspective of tumor immune alterations. We identify four BC-specific methylation markers by combining Infinium 850 K BeadChips, pyrosequencing and targeted bisulfite sequencing. Based on the four methylation markers in PBMCs of BC, we develop an efficient and convenient multiplex methylation-specific quantitative PCR assay for the detection of BC and validate its diagnostic performance in a multicenter cohort. This assay was able to distinguish early-stage BC patients from normal controls, with an AUC of 0.940, sensitivity of 93.2%, and specificity of 90.4%. More importantly, this assay outperformed existing clinical diagnostic methods, especially in the detection of early-stage and minimal tumors.	cg09254210,cg14815891,cg00413089,cg12744031	FALSE	FALSE	FALSE	FALSE	FALSE	TRUE	FALSE	FALSE
37630812	PMC10458034	Nutrients	Liu	2023	Plasma One-Carbon Metabolism-Related Micronutrients and the Risk of Breast Cancer: Involvement of DNA Methylation.	Findings of epidemiologic studies focusing on the association between one-carbon metabolism-related micronutrients and breast cancer risk, along with the involvement of DNA methylation, have been inconsistent and incomprehensive. We conducted a case-control study in China including 107 paired participants and comprehensively detected 12 plasma one-carbon metabolism-related micronutrients. Genomic DNA methylation was measured using an 850 K chip and differential methylation probes (DMPs) were identified. Multivariate logistic regression was performed to estimate the associations between plasma micronutrients and the odds of breast cancer. The mediation of selected DMPs in micronutrient breast cancer associations was examined using mediation analyses. An inverse association of plasma folate, methionine cycling-related micronutrients (methionine, S-adenosylmethionine, and S-adenosylhomocysteine), and all micronutrients in the choline metabolism and enzymatic factor groups, and a positive association of methionine cycling-related cysteine with breast cancer risk were observed. Nine micronutrients (methionine, cysteine, SAM, folate, choline, betaine, P5P, vitamins B<sub>2</sub>, and B<sub>12</sub>) were related to global or probe-specific methylation levels (<i>p</i> < 0.05). The selected DMPs mediated the micronutrient breast cancer associations with an average mediation proportion of 36.43%. This study depicted comprehensive associations between circulating one-carbon metabolism-related micronutrients and breast cancer risk mediated by DNA methylation.	cg25755428,cg06536614,cg00901687,cg05860956,cg20507276,cg25303761,cg02891314,cg13315147,cg21548813,cg08944170,cg06531573,cg26668828,cg17920646,cg10317314,cg01516881,cg14687298,cg08422420,cg22620746,cg11738485,cg06329735,cg06417478,cg08861456,cg07234876,cg00785941,cg21598751,cg11445109,cg25277809,cg03738707,cg07332563,cg03377939,cg24433124,cg05194426,cg13023205,cg14815891,cg09506600,cg20433858,cg06609049,cg23248424,cg03116837,cg19469447,cg03185552,cg02407415,cg03329597,cg17876578,cg11235426,cg18110333,cg11059159,cg27149073,cg17292337,cg03395511,cg24530264,cg03748376,cg23899408,cg08634229,cg18984983,cg14704780,cg00321709,cg05064044,cg03749207,cg08395793	FALSE	FALSE	FALSE	FALSE	FALSE	TRUE	FALSE	FALSE
37704607	PMC10499807	Nature communications	Herrgott	2023	Detection of diagnostic and prognostic methylation-based signatures in liquid biopsy specimens from patients with meningiomas.	Recurrence of meningiomas is unpredictable by current invasive methods based on surgically removed specimens. Identification of patients likely to recur using noninvasive approaches could inform treatment strategy, whether intervention or monitoring. In this study, we analyze the DNA methylation levels in blood (serum and plasma) and tissue samples from 155 meningioma patients, compared to other central nervous system tumor and non-tumor entities. We discover DNA methylation markers unique to meningiomas and use artificial intelligence to create accurate and universal models for identifying and predicting meningioma recurrence, using either blood or tissue samples. Here we show that liquid biopsy is a potential noninvasive and reliable tool for diagnosing and predicting outcomes in meningioma patients. This approach can improve personalized management strategies for these patients.	cg13752114,cg16334093,cg07167872,cg08477332,cg24246628,cg24503407,cg14893161,cg06417478,cg24088508,cg05841700,cg15019001,cg18322025,cg24433124,cg11744538,cg05194426,cg09279736,cg26094651,cg01479768,cg06715136,cg19418458,cg11821245,cg17509989,cg07780348,cg03185552,cg23221052,cg10578777,cg03651054,cg22676075,cg14240646,cg04546413,cg06060754,cg09827761,cg07157834,cg24838063,cg25755428,cg02938172,cg07533224,cg17178900,cg03264133,cg10930308,cg26536949,cg13835168,cg21598751,cg16474696,cg11766577,cg20636526,cg03738707,cg15652532,cg08041448,cg26690318,cg06249604,cg14906510,cg07134666,cg02599361,cg12080266,cg03188948,cg03343571,cg03395511,cg08779649,cg16006841,cg13185413,cg23899408,cg14159672,cg10075506,cg18232235,cg12633154,cg18918831,cg05200811,cg26476930,cg18912160,cg03128011,cg18311871,cg20088245,cg19665696,cg13401893,cg05528899,cg23248424,cg13944838,cg00059870,cg18110333,cg04657146,cg03198009,cg01996567,cg19637330,cg00901687,cg05940452,cg02891314,cg14079463,cg20673407,cg10596483,cg22325292,cg11738485,cg13375589,cg07382347,cg20057198,cg20891558,cg15595755,cg13023205,cg26220594,cg11965913,cg09352518,cg16078649,cg12898220,cg16784985,cg25828445,cg03192273,cg16358155,cg03517284,cg01360281,cg00101154	FALSE	FALSE	TRUE	TRUE	FALSE	TRUE	FALSE	TRUE

### Sheet: S17
PMID	PMCID	Journal	First Author Last Name	Year	Title	Abstract	CoRSIV Probes Reported	Diabetes Mellitus, Type 2	Diabetes Mellitus	Diabetes, Gestational	Gonadal Disorders
37192269	PMC10190180	Epigenetics	Linares-Pineda	2023	Epigenome wide association study in peripheral blood of pregnant women identifies potential metabolic pathways related to gestational diabetes.	Gestational diabetes mellitus (GDM) increases the risk of developing metabolic disorders in both pregnant women and their offspring. Factors such as nutrition or the intrauterine environment may play an important role, through epigenetic mechanisms, in the development of GDM. The aim of this work is to identify epigenetic marks involved in the mechanisms or pathways related to gestational diabetes. A total of 32 pregnant women were selected, 16 of them with GDM and 16 non-GDM. DNA methylation pattern was obtained from Illumina Methylation Epic BeadChip, from peripheral blood samples at the diagnostic visit (26-28 weeks). Differential methylated positions (DMPs) were extracted using ChAMP and limma package in R 2.9.10, with a threshold of FDR <0.05, deltabeta >|5|% and B >0. A total of 1.141 DMPs were found, and 714 were annotated in genes. A functional analysis was performed, and we found 23 genes significantly related to carbohydrate metabolism. Finally, a total of 27 DMPs were correlated with biochemical variables such as glucose levels at different points of oral glucose tolerance test, fasting glucose, cholesterol, HOMAIR and HbA1c, at different visits during pregnancy and postpartum. Our results show that there is a differentiated methylation pattern between GDM and non-GDM. Furthermore, the genes annotated to the DMPs could be implicated in the development of GDM as well as in alterations in related metabolic variables.	cg18217622,cg07257824,cg10930308,cg02938172,cg20891558	FALSE	TRUE	TRUE	FALSE
36715159	PMC10196674	Human molecular genetics	Qannan	2023	Accelerated epigenetic aging and DNA methylation alterations in Berardinelli-Seip congenital lipodystrophy.	Berardinelli-Seip congenital lipodystrophy type 2 (CGL2) is a very rare human genetic disorder with potential significance to the understanding of the pathobiology of aging. CGL2 patients display characteristic progeroid features and suffer from type 2 diabetes, insulin resistance and fatty liver. In this study, we profiled genome-wide DNA methylation levels in CGL2 patients with BSCL2 mutations to study epigenetic age acceleration and DNA methylation alterations. This analysis revealed significant age acceleration in blood DNA of CGL2 patients using both first- and second-generation epigenetic clocks. We also observed a shortened lifespan of Caenorhabditis elegans following knockdown of the BSCL2 homolog seip-1 on a daf-16/forkhead box, class O mutant background. DNA methylation analysis revealed significant differentially methylated sites enriched for lyase activity, kinase regulator activity, protein kinase regulator activity and kinase activator activity. We could also observe significant hypomethylation in the promoter of the dual specificity phosphatase 22 gene when comparing CGL2 patients versus controls. We conclude that in line with the observed progeroid features, CGL2 patients exhibit significant epigenetic age acceleration and DNA methylation alterations that might affect pathways/genes of potential relevance to the disease.	cg01516881,cg06536614,cg18428180,cg26099834,cg14508358,cg05406088,cg26354017,cg18797653,cg17876578,cg25340688,cg18678645,cg15469871,cg24503407,cg11965913,cg13918754,cg25181043,cg05841700,cg12717203,cg07167872,cg24467349,cg14893161,cg26896946,cg21548813,cg05064044,cg14159672,cg26668828,cg03395511,cg09827761,cg18433519,cg12898220,cg11235426,cg18402987,cg02197629,cg17178900,cg17509989	TRUE	TRUE	FALSE	FALSE
31076557	PMC6561151	Proceedings of the National Academy of Sciences of the United States of America	Taylor	2019	Integrative analysis of gene expression, DNA methylation, physiological traits, and genetic variation in human skeletal muscle.	We integrate comeasured gene expression and DNA methylation (DNAme) in 265 human skeletal muscle biopsies from the FUSION study with >7 million genetic variants and eight physiological traits: height, waist, weight, waist-hip ratio, body mass index, fasting serum insulin, fasting plasma glucose, and type 2 diabetes. We find hundreds of genes and DNAme sites associated with fasting insulin, waist, and body mass index, as well as thousands of DNAme sites associated with gene expression (eQTM). We find that controlling for heterogeneity in tissue/muscle fiber type reduces the number of physiological trait associations, and that long-range eQTMs (>1 Mb) are reduced when controlling for tissue/muscle fiber type or latent factors. We map genetic regulators (quantitative trait loci; QTLs) of expression (eQTLs) and DNAme (mQTLs). Using Mendelian randomization (MR) and mediation techniques, we leverage these genetic maps to predict 213 causal relationships between expression and DNAme, approximately two-thirds of which predict methylation to causally influence expression. We use MR to integrate FUSION mQTLs, FUSION eQTLs, and GTEx eQTLs for 48 tissues with genetic associations for 534 diseases and quantitative traits. We identify hundreds of genes and thousands of DNAme sites that may drive the reported disease/quantitative trait genetic associations. We identify 300 gene expression MR associations that are present in both FUSION and GTEx skeletal muscle and that show stronger evidence of MR association in skeletal muscle than other tissues, which may partially reflect differences in power across tissues. As one example, we find that increased <i>RXRA</i> muscle expression may decrease lean tissue mass.	cg22034735,cg20088245,cg05672835,cg03128011,cg21280320	TRUE	TRUE	FALSE	FALSE
36535927	PMC9763387	Nutrition & diabetes	Baca	2022	DNA methylation and gene expression analysis in adipose tissue to identify new loci associated with T2D development in obesity.	Obesity is accompanied by excess adipose fat storage, which may lead to adipose dysfunction, insulin resistance, and type 2 diabetes (T2D). Currently, the tendency to develop T2D in obesity cannot be explained by genetic variation alone-epigenetic mechanisms, such as DNA methylation, might be involved. Here, we aimed to identify changes in DNA methylation and gene expression in visceral adipose tissue (VAT) that might underlie T2D susceptibility in patients with obesity. We investigated DNA methylation and gene expression in VAT biopsies from 19 women with obesity, without (OND = 9) or with T2D (OD = 10). Differences in genome-scale methylation (differentially methylated CpGs [DMCs], false discovery rate < 0.05; and differentially methylated regions [DMRs], p value < 0.05) and gene expression (DEGs, p value <0.05) between groups were assessed. We searched for overlap between altered methylation and expression and the impact of altered DNA methylation on gene expression, using bootstrap Pearson correlation. The relationship of altered DNA methylation to T2D-related traits was also tested. We identified 11 120 DMCs and 96 DMRs distributed across all chromosomes, with the greatest density of epigenomic alterations at the MHC locus. These alterations were found in newly and previously T2D-related genes. Several of these findings were supported by validation and extended multi-ethnic analyses. Of 252 DEGs in the OD group, 68 genes contained DMCs (n = 88), of which 24 demonstrated a significant relationship between gene expression and methylation (p values <0.05). Of these, 16, including ATP11A, LPL and EHD2 also showed a significant correlation with fasting glucose and HbA1c levels. Our results revealed novel candidate genes related to T2D pathogenesis in obesity. These genes show perturbations in DNA methylation and expression profiles in patients with obesity and diabetes. Methylation profiles were able to discriminate OND from OD individuals; DNA methylation is thus a potential biomarker.	cg17749961,cg15652532	TRUE	TRUE	FALSE	FALSE
36529747	PMC9759920	Clinical epigenetics	Domingo-Relloso	2022	Epigenetics of type 2 diabetes and diabetes-related outcomes in the Strong Heart Study.	The prevalence of type 2 diabetes has dramatically increased in the past years. Increasing evidence supports that blood DNA methylation, the best studied epigenetic mark, is related to diabetes risk. Few prospective studies, however, are available. We studied the association of blood DNA methylation with diabetes in the Strong Heart Study. We used limma, Iterative Sure Independence Screening and Cox regression to study the association of blood DNA methylation with fasting glucose, HOMA-IR and incident type 2 diabetes among 1312 American Indians from the Strong Heart Study. DNA methylation was measured using Illumina's MethylationEPIC beadchip. We also assessed the biological relevance of our findings using bioinformatics analyses. Among the 358 differentially methylated positions (DMPs) that were cross-sectionally associated either with fasting glucose or HOMA-IR, 49 were prospectively associated with incident type 2 diabetes, although no DMPs remained significant after multiple comparisons correction. Multiple of the top DMPs were annotated to genes with relevant functions for diabetes including SREBF1, associated with obesity, type 2 diabetes and insulin sensitivity; ABCG1, involved in cholesterol and phospholipids transport; and HDAC1, of the HDAC family. (HDAC inhibitors have been proposed as an emerging treatment for diabetes and its complications.) CONCLUSIONS: Our results suggest that differences in peripheral blood DNA methylation are related to cross-sectional markers of glucose metabolism and insulin activity. While some of these DMPs were modestly associated with prospective incident type 2 diabetes, they did not survive multiple testing. Common DMPs with diabetes epigenome-wide association studies from other populations suggest a partially common epigenomic signature of glucose and insulin activity.	cg05672835	TRUE	TRUE	FALSE	FALSE
28127622	PMC7194355	Diabetologia	Chen	2017	Differential methylation of genes in individuals exposed to maternal diabetes in utero.	Individuals exposed to maternal diabetes in utero are more likely to develop metabolic and cardiovascular diseases later in life. This may be partially attributable to epigenetic regulation of gene expression. We performed an epigenome-wide association study to examine whether differential DNA methylation, a major source of epigenetic regulation, can be observed in offspring of mothers with type 2 diabetes during the pregnancy (OMD) compared with offspring of mothers with no diabetes during the pregnancy (OMND). DNA methylation was measured in peripheral blood using the Illumina HumanMethylation450K BeadChip. A total of 423,311 CpG sites were analysed in 388 Pima Indian individuals, mean age at examination was 13.0 years, 187 of whom were OMD and 201 were OMND. Differences in methylation between OMD and OMND were assessed. Forty-eight differentially methylated CpG sites (with an empirical false discovery rate ≤0.05), mapping to 29 genes and ten intergenic regions, were identified. The gene with the strongest evidence was LHX3, in which six CpG sites were hypermethylated in OMD compared with OMND (p ≤ 1.1 × 10<sup>-5</sup>). Similarly, a CpG near PRDM16 was hypermethylated in OMD (1.1% higher, p = 5.6 × 10<sup>-7</sup>), where hypermethylation also predicted future diabetes risk (HR 2.12 per SD methylation increase, p = 9.7 × 10<sup>-5</sup>). Hypermethylation near AK3 and hypomethylation at PCDHGA4 and STC1 were associated with exposure to diabetes in utero (AK3: 2.5% higher, p = 7.8 × 10<sup>-6</sup>; PCDHGA4: 2.8% lower, p = 3.0 × 10<sup>-5</sup>; STC1: 2.9% lower, p = 1.6 × 10<sup>-5</sup>) and decreased insulin secretory function among offspring with normal glucose tolerance (AK3: 0.088 SD lower per SD of methylation increase, p = 0.02; PCDHGA4: 0.08 lower SD per SD of methylation decrease, p = 0.03; STC1: 0.072 SD lower per SD of methylation decrease, p = 0.05). Seventeen CpG sites were also associated with BMI (p ≤ 0.05). Pathway analysis of the genes with at least one differentially methylated CpG (p < 0.005) showed enrichment for three relevant biological pathways. Intrauterine exposure to diabetes can affect methylation at multiple genomic sites. Methylation status at some of these sites can impair insulin secretion, increase body weight and increase risk of type 2 diabetes.	cg21172615,cg24503407,cg25952247,cg21192468,cg08911291	TRUE	TRUE	TRUE	FALSE
37415231	PMC10324212	Clinical epigenetics	Linares-Pineda	2023	Epigenetic marks associated with gestational diabetes mellitus across two time points during pregnancy.	An adverse intrauterine or periconceptional environment, such as hyperglycemia during pregnancy, can affect the DNA methylation pattern both in mothers and their offspring. In this study, we explored the epigenetic profile in maternal peripheral blood samples through pregnancy to find potential epigenetic biomarkers for gestational diabetes mellitus (GDM), as well as candidate genes involved in GDM development. We performed an epigenome-wide association study in maternal peripheral blood samples in 32 pregnant women (16 with GDM and 16 non-GDM) at pregnancy week 24-28 and 36-38. Biochemical, anthropometric, and obstetrical variables were collected from all the participants. The main results were validated in an independent cohort with different ethnic origin (European = 307; South Asians = 165). Two hundred and seventy-two CpGs sites remained significantly different between GDM and non-GDM pregnant women across two time points during pregnancy. The significant CpG sites were related to pathways associated with type I diabetes mellitus, insulin resistance and secretion. Cg01459453 (SELP gene) was the most differentiated in the GDM group versus non-GDM (73.6 vs. 60.9, p = 1.06E-11; FDR = 7.87E-06). Three CpG sites (cg01459453, cg15329406, and cg04095097) were able to discriminate between GDM cases and controls (AUC = 1; p = 1.26E-09). Three differentially methylated positions (DMPs) were replicated in an independent cohort. To conclude, epigenetic marks during pregnancy differed between GDM cases and controls suggesting a role for these genes in GDM development. Three CpGs were able to discriminate GDM and non-GDM groups with high specificity and sensitivity, which may be biomarker candidates for diagnosis or prediction of GDM.	cg07257824,cg18217622	FALSE	TRUE	TRUE	FALSE
34699309	PMC8555535	Adipocyte	Mirzaeicheshmeh	2021	Alterations of DNA methylation during adipogenesis differentiation of mesenchymal stem cells isolated from adipose tissue of patients with obesity is associated with type 2 diabetes.	Adipogenesis regulation is crucial for mature adipocyte function. In obesity, a major driver of type 2 diabetes (T2D), this process is disrupted and remains poorly characterized. Here we identified altered DNA methylation profiles in diabetic obese patients, during three adipocytes differentiation stages. We isolated mesenchymal cells from visceral adipose tissue of obese patients with and without T2D to analyse DNA methylation profiles at 0, 3, and 18 days of <i>ex vivo</i> differentiation and documented their impact on gene expression. Methylation and gene expression were analysed with EPIC and Clarion S arrays, respectively. Patients with T2D had epigenetic alterations in all the analysed stages, and these were mainly observed in genes important in adipogenesis, insulin resistance, cell death programming, and immune effector processes. Importantly, at 3 days, we found six-fold more methylated CpG alterations than in the other stages. This is the first study to document epigenetic markers that persist through all three adipogenesis stages and their impact on gene expression, which could be a cellular metabolic memory involved in T2D. Our data provided evidence that, throughout the adipogenesis process, alterations occur in methylation that might impact mature adipocyte function, cause tissue malfunction, and potentially, lead to the development of T2D.	cg06821828,cg17292337,cg10317314,cg24246628,cg01516881,cg03738707,cg10807101,cg14251009,cg08219700,cg09826364,cg02784823,cg25277809,cg07555084,cg11059159,cg25301532,cg21548813,cg20636526,cg14687298,cg26668828	TRUE	TRUE	FALSE	FALSE
32493412	PMC7268721	Clinical epigenetics	Li	2020	Genome-wide analysis of DNA methylation identifies S100A13 as an epigenetic biomarker in individuals with chronic (≥ 30 years) type 2 diabetes without diabetic retinopathy.	This study aimed to determine the epigenetic biomarkers of diabetic retinopathy (DR) in subjects with type 2 diabetes mellitus (T2DM). This retrospective study is based on the Shanghai Xinjing community prevention and treatment administrative system of chronic diseases. The subjects enrolled herein were T2DM patients who had undergone long-term follow-up evaluation in the system. Two consecutive studies were conducted. In the discovery cohort, among 19 subjects who had developed DR with a DM duration < 3 years and 21 subjects without DR > 30 years after being diagnosed with DM, an Infinium Human Methylation 850 Beadchip was used to identify differential methylation regions (DMRs) and differential methylation sites (DMSs). The function of the genes was assessed through KEGG enrichment analysis, Gene Ontology (GO) analysis, and pathway network analysis. In the replication cohort, 87 DR patients with a short DM duration and 89 patients without DR over a DM duration > 20 years were compared to assess the association between DMSs and DR upon pyrosequencing. A total of 34 DMRs were identified. Genes containing DMSs with the top 5 highest beta value differences between DR and non-DR participants were located on chromosome 1 and were present in the S100A13 gene, which was associated with 71 GO terms. Two S100A13 gene sites, i.e., cg02873163 and cg11343894, displayed a good correlation with DR on pyrosequencing. DMSs in the S100A13 gene may be potential biomarkers of DR.	cg11343894,cg22071943,cg08477332	TRUE	TRUE	FALSE	FALSE
25437049	PMC4622843	Epigenetics	Park	2014	Genome-wide DNA methylation analysis identifies a metabolic memory profile in patient-derived diabetic foot ulcer fibroblasts.	Diabetic foot ulcers (DFUs) are a serious complication of diabetes. Previous exposure to hyperglycemic conditions accelerates a decline in cellular function through metabolic memory despite normalization of glycemic control. Persistent, hyperglycemia-induced epigenetic patterns are considered a central mechanism that activates metabolic memory; however, this has not been investigated in patient-derived fibroblasts from DFUs. We generated a cohort of patient-derived lines from DFU fibroblasts (DFUF), and site- and age-matched diabetic foot fibroblasts (DFF) and non-diabetic foot fibroblasts (NFF) to investigate global and genome-wide DNA methylation patterns using liquid chromatography/mass spectrometry and the Illumina Infinium HumanMethylation450K array. DFFs and DFUFs demonstrated significantly lower global DNA methylation compared to NFFs (p = 0.03). Hierarchical clustering of differentially methylated probes (DMPs, p = 0.05) showed that DFFs and DFUFs cluster together and separately from NFFs. Twenty-five percent of the same probes were identified as DMPs when individually comparing DFF and DFUF to NFF. Functional annotation identified enrichment of DMPs associated with genes critical to wound repair, including angiogenesis (p = 0.07) and extracellular matrix assembly (p = 0.035). Identification of sustained DNA methylation patterns in patient-derived fibroblasts after prolonged passage in normoglycemic conditions demonstrates persistent metabolic memory. These findings suggest that epigenetic-related metabolic memory may also underlie differences in wound healing phenotypes and can potentially identify therapeutic targets.	cg18428180,cg26099834,cg05406088,cg04657146,cg25498107,cg19665696,cg23899408,cg11738485,cg25481157,cg06417478,cg09827761,cg18433519,cg25180228	FALSE	TRUE	FALSE	FALSE
30842548	PMC6760607	International journal of obesity (2005)	Hamilton	2019	An epigenetic score for BMI based on DNA methylation correlates with poor physical health and major disease in the Lothian Birth Cohort.	The relationship between obesity and adverse health is well established, but little is known about the contribution of DNA methylation to obesity-related health outcomes. This study tests associations between an epigenetic score for body mass index (BMI) and health-related, cognitive, psychosocial and lifestyle outcomes in the Lothian Birth Cohort 1936. This study also tests whether these associations are independent of phenotypic BMI. Analyses were conducted using data from the Lothian Birth Cohort 1936 (n = 892). Weights for the epigenetic BMI score were derived using penalised regression on methylation data from unrelated Generation Scotland participants (n = 2562). Associations were tested for replication in an independent sample: the Lothian Birth Cohort 1921 (n = 433). A higher epigenetic BMI score was associated with higher BMI (R<sup>2</sup> = 0.1), greater body weight (R<sup>2</sup> = 0.06), greater time taken to walk 6 m, poorer lung function and poorer general physical health (all R<sup>2</sup> = 0.02), greater levels of triglycerides (R<sup>2</sup> = 0.09), greater %total HbA1c (R<sup>2</sup> = 0.06), lower levels of high-density lipoprotein cholesterol (HDL; R<sup>2</sup> = 0.08), higher HDL ratio (HDL/total cholesterol; R<sup>2</sup> = 0.03), lower health-related quality of life, physical inactivity, and greater social deprivation (all R<sup>2</sup> = 0.02). The epigenetic BMI score (per SD) was also associated with type 2 diabetes (OR 2.17, 95% CI 1.67, 2.84), cardiovascular disease (OR 1.45, 95% CI 1.24, 1.71) and high blood pressure (OR 1.30, 95% CI 1.13, 1.49; all p < 0.00026 after Bonferroni correction). Associations were replicated for BMI (R<sup>2</sup> = 0.06), body weight (R<sup>2</sup> = 0.04), health-related quality of life (R<sup>2</sup> = 0.02), HbA1c (R<sup>2</sup> = 0.07) and triglycerides (R<sup>2</sup> = 0.07; all p < 0.0045 after Bonferroni correction). We observed and replicated associations between an epigenetic score for BMI and variables related to poor physical health and metabolic syndrome. Regression models with both epigenetic and phenotypic BMI scores as predictors accounted for a greater proportion of variance in all outcome variables than either predictor alone, demonstrating independent and additive effects of epigenetic and phenotypic BMI scores.	cg25181043	TRUE	TRUE	FALSE	FALSE
34104645	PMC8162250	BioMed research international	Liu	2021	Identification of Diagnostic CpG Signatures in Patients with Gestational Diabetes Mellitus <i>via</i> Epigenome-Wide Association Study Integrated with Machine Learning.	Gestational diabetes mellitus (GDM) is the most prevalent metabolic disease during pregnancy, but the diagnosis is controversial and lagging partly due to the lack of useful biomarkers. CpG methylation is involved in the development of GDM. However, the specific CpG methylation sites serving as diagnostic biomarkers of GDM remain unclear. Here, we aimed to explore CpG signatures and establish the predicting model for the GDM diagnosis. DNA methylation data of GSE88929 and GSE102177 were obtained from the GEO database, followed by the epigenome-wide association study (EWAS). GO and KEGG pathway analyses were performed by using the clusterProfiler package of R. The PPI network was constructed in the STRING database and Cytoscape software. The SVM model was established, in which the <i>β</i>-values of selected CpG sites were the predictor variable and the occurrence of GDM was the outcome variable. We identified 62 significant CpG methylation sites in the GDM samples compared with the control samples. GO and KEGG analyses based on the 62 CpG sites demonstrated that several essential cellular processes and signaling pathways were enriched in the system. A total of 12 hub genes related to the identified CpG sites were found in the PPI network. The SVM model based on the selected CpGs within the promoter region, including cg00922748, cg05216211, cg05376185, cg06617468, cg17097119, and cg22385669, was established, and the AUC values of the training set and testing set in the model were 0.8138 and 0.7576. The AUC value of the independent validation set of GSE102177 was 0.6667. We identified potential diagnostic CpG signatures by EWAS integrated with the SVM model. The SVM model based on the identified 6 CpG sites reliably predicted the GDM occurrence, contributing to the diagnosis of GDM. Our finding provides new insights into the cross-application of EWAS and machine learning in GDM investigation.	cg06617468	FALSE	TRUE	FALSE	FALSE
25375650	PMC4222689	PLoS genetics	Olsson	2014	Genome-wide associations between genetic and epigenetic variation influence mRNA expression and insulin secretion in human pancreatic islets.	Genetic and epigenetic mechanisms may interact and together affect biological processes and disease development. However, most previous studies have investigated genetic and epigenetic mechanisms independently, and studies examining their interactions throughout the human genome are lacking. To identify genetic loci that interact with the epigenome, we performed the first genome-wide DNA methylation quantitative trait locus (mQTL) analysis in human pancreatic islets. We related 574,553 single nucleotide polymorphisms (SNPs) with genome-wide DNA methylation data of 468,787 CpG sites targeting 99% of RefSeq genes in islets from 89 donors. We identified 67,438 SNP-CpG pairs in cis, corresponding to 36,783 SNPs (6.4% of tested SNPs) and 11,735 CpG sites (2.5% of tested CpGs), and 2,562 significant SNP-CpG pairs in trans, corresponding to 1,465 SNPs (0.3% of tested SNPs) and 383 CpG sites (0.08% of tested CpGs), showing significant associations after correction for multiple testing. These include reported diabetes loci, e.g. ADCY5, KCNJ11, HLA-DQA1, INS, PDX1 and GRB10. CpGs of significant cis-mQTLs were overrepresented in the gene body and outside of CpG islands. Follow-up analyses further identified mQTLs associated with gene expression and insulin secretion in human islets. Causal inference test (CIT) identified SNP-CpG pairs where DNA methylation in human islets is the potential mediator of the genetic association with gene expression or insulin secretion. Functional analyses further demonstrated that identified candidate genes (GPX7, GSTT1 and SNX19) directly affect key biological processes such as proliferation and apoptosis in pancreatic β-cells. Finally, we found direct correlations between DNA methylation of 22,773 (4.9%) CpGs with mRNA expression of 4,876 genes, where 90% of the correlations were negative when CpGs were located in the region surrounding transcription start site. Our study demonstrates for the first time how genome-wide genetic and epigenetic variation interacts to influence gene expression, islet function and potential diabetes risk in humans.	cg21482265,cg01577475,cg17445212,cg19083407,cg07594247,cg12889195,cg07157834,cg21550016,cg19767548,cg07167872,cg06815965,cg08418111,cg11821245,cg14893161,cg24247132,cg24503407,cg07415359,cg06675538,cg10807101,cg07772999,cg05740244,cg11965913,cg23156509,cg26354017,cg11763394,cg14332815,cg17178900,cg14159672,cg07093428	TRUE	TRUE	FALSE	FALSE
30466473	PMC6251202	Clinical epigenetics	Bessa	2018	Methylome profiling of healthy and central precocious puberty girls.	Recent studies demonstrated that changes in DNA methylation (DNAm) and inactivation of two imprinted genes (MKRN3 and DLK1) alter the onset of female puberty. We aimed to investigate the association of DNAm profiling with the timing of human puberty analyzing the genome-wide DNAm patterns of peripheral blood leukocytes from ten female patients with central precocious puberty (CPP) and 33 healthy girls (15 pre- and 18 post-pubertal). For this purpose, we performed comparisons between the groups: pre- versus post-pubertal, CPP versus pre-pubertal, and CPP versus post-pubertal. Analyzing the methylome changes associated with normal puberty, we identified 120 differentially methylated regions (DMRs) when comparing pre- and post-pubertal healthy girls. Most of these DMRs were hypermethylated in the pubertal group (99%) and located on the X chromosome (74%). Only one genomic region, containing the promoter of ZFP57, was hypomethylated in the pubertal group. ZFP57 is a transcriptional repressor required for both methylation and imprinting of multiple genomic loci. ZFP57 expression in the hypothalamus of female rhesus monkeys increased during peripubertal development, suggesting enhanced repression of downstream ZFP57 target genes. Fourteen other zinc finger (ZNF) genes were related to the hypermethylated DMRs at normal puberty. Analyzing the methylome changes associated with CPP, we demonstrated that the patients with CPP exhibited more hypermethylated CpG sites compared to both pre-pubertal (81%) and pubertal (89%) controls. Forty-eight ZNF genes were identified as having hypermethylated CpG sites in CPP. Methylome profiling of girls at normal and precocious puberty revealed a widespread pattern of DNA hypermethylation, indicating that the pubertal process in humans is associated with specific changes in epigenetically driven regulatory control. Moreover, changes in methylation of several ZNF genes appear to be a distinct epigenetic modification underlying the initiation of human puberty.	cg21918548,cg11300971,cg01624173,cg13565129,cg25472530,cg12016809,cg26874229,cg10962762,cg01066472,cg18938392,cg14240646,cg15532640,cg02530824,cg24441899,cg15501526,cg02197629,cg08779649	FALSE	FALSE	FALSE	TRUE
36380121	PMC9664436	Scientific reports	Ma	2022	Elucidating the genetic architecture of DNA methylation to identify promising molecular mechanisms of disease.	DNA methylation commonly occurs at cytosine-phosphate-guanine sites (CpGs) that can serve as biomarkers for many diseases. We analyzed whole genome sequencing data to identify DNA methylation quantitative trait loci (mQTLs) in 4126 Framingham Heart Study participants. Our mQTL mapping identified 94,362,817 cis-mQTLvariant-CpG pairs (for 210,156 unique autosomal CpGs) at P < 1e-7 and 33,572,145 trans-mQTL variant-CpG pairs (for 213,606 unique autosomal CpGs) at P < 1e-14. Using cis-mQTL variants for 1258 CpGs associated with seven cardiovascular disease (CVD) risk factors, we found 104 unique CpGs that colocalized with at least one CVD trait. For example, cg11554650 (PPP1R18) colocalized with type 2 diabetes, and was driven by a single nucleotide polymorphism (rs2516396). We performed Mendelian randomization (MR) analysis and demonstrated 58 putatively causal relations of CVD risk factor-associated CpGs to one or more risk factors (e.g., cg05337441 [APOB] with LDL; MR P = 1.2e-99, and 17 causal associations with coronary artery disease (e.g. cg08129017 [SREBF1] with coronary artery disease; MR P = 5e-13). We also showed that three CpGs, e.g., cg14893161 (PM20D1), are putatively causally associated with COVID-19 severity. To assist in future analyses of the role of DNA methylation in disease pathogenesis, we have posted a comprehensive summary data set in the National Heart, Lung, and Blood Institute's BioData Catalyst.	cg17178900,cg14893161	TRUE	TRUE	FALSE	FALSE
26975253	PMC4791632	Scientific reports	Kokosar	2016	Epigenetic and Transcriptional Alterations in Human Adipose Tissue of Polycystic Ovary Syndrome.	Genetic and epigenetic factors may predispose women to polycystic ovary syndrome (PCOS), a common heritable disorder of unclear etiology. Here we investigated differences in genome-wide gene expression and DNA methylation in adipose tissue from 64 women with PCOS and 30 controls. In total, 1720 unique genes were differentially expressed (Q < 0.05). Six out of twenty selected genes with largest expression difference (CYP1B1, GPT), genes linked to PCOS (RAB5B) or type 2 diabetes (PPARG, SVEP1), and methylation (DMAP1) were replicated in a separate case-control study. In total, 63,213 sites (P < 0.05) and 440 sites (Q < 0.15) were differently methylated. Thirty differentially expressed genes had corresponding changes in 33 different DNA methylation sites. Moreover, a total number of 1913 pairs of differentially expressed "gene-CpG" probes were significantly correlated after correction for multiple testing and corresponded with 349 unique genes. In conclusion, we identified a large number of genes and pathways that are affected in adipose tissue from women with PCOS. We also identified specific DNA methylation pathways that may affect mRNA expression. Together, these novel findings show that women with PCOS have multiple transcriptional and epigenetic changes in adipose tissue that are relevant for development of the disease.	cg15501526	FALSE	FALSE	FALSE	TRUE
28542303	PMC5443489	PloS one	Jeon	2017	Differential DNA methylation of MSI2 and its correlation with diabetic traits.	Differential DNA methylation with hyperglycemia is significantly associated with Type 2 Diabetes (T2D). Longtime extended exposure to high blood glucose levels can affect the epigenetic signatures in all organs. However, the relevance of the differential DNA methylation changes with hyperglycemia in blood with pancreatic islets remains unclear. We investigated differential DNA methylation in relation to glucose homeostasis based on the Oral Glucose Tolerance Test (OGTT) in a population-based cohort. We found a total of 382 differential methylation sites from blood DNA in hyperglycemia and type 2 diabetes subgroups using a longitudinal and cross-sectional approach. Among them, three CpG sites were overlapped; they were mapped to the MSI2 and CXXC4 genes. In a DNA methylation replication study done by pyrosequencing (n = 440), the CpG site of MSI2 were shown to have strong associations with the T2D group (p value = 2.20E-16). The differential methylation of MSI2 at chr17:55484635 was associated with diabetes-related traits, in particular with insulin sensitivity (QUICKI, p value = 2.20E-16) and resistance (HOMA-IR, p value = 1.177E-07). In human pancreatic islets, at the single-base resolution (using whole-genome bisulfite sequencing), the 292 CpG sites in the ±5kb at chr17:55484635 were found to be significantly hypo-methylated in donors with T2D (average decrease = 13.91%, 95% confidence interval (CI) = 4.18~ 17.06) as compared to controls, and methylation patterns differed by sex (-9.57%, CI = -16.76~ -6.89) and age (0.12%, CI = -11.17~ 3.77). Differential methylation of the MSI2 gene (chr17:55484635) in blood and islet cells is strongly related to hyperglycemia. Our findings suggest that epigenetic perturbation on the target site of MSI2 gene in circulating blood and pancreatic islets should represent or affect hyperglycemia.	cg22545206,cg14508358,cg25180228	TRUE	TRUE	FALSE	FALSE
32894192	PMC7487846	Clinical epigenetics	Geurtsen	2020	Associations of maternal early-pregnancy blood glucose and insulin concentrations with DNA methylation in newborns.	Intrauterine exposure to a disturbed maternal glucose metabolism is associated with adverse offspring outcomes. DNA methylation is a potential mechanism underlying these associations. We examined whether maternal early-pregnancy glucose and insulin concentrations are associated with newborn DNA methylation. In a population-based prospective cohort study among 935 pregnant women, maternal plasma concentrations of non-fasting glucose and insulin were measured at a median of 13.1 weeks of gestation (95% range 9.4-17.4). DNA methylation was measured using the Infinium HumanMethylation450 BeadChip (Ilumina). We analyzed associations of maternal early-pregnancy glucose and insulin concentrations with single-CpG DNA methylation using robust linear regression models. Differentially methylated regions were analyzed using the dmrff package in R. We stratified the analyses on normal weight versus overweight or obese women. We also performed a look-up of CpGs and differently methylated regions from previous studies to be associated with maternal gestational diabetes, hyperglycemia or hyperinsulinemia, or with type 2 diabetes in adults. Maternal early-pregnancy glucose and insulin concentrations were not associated with DNA methylation at single CpGs nor with differentially methylated regions in the total group. In analyses stratified on maternal BMI, maternal early-pregnancy glucose concentrations were associated with DNA methylation at one CpG (cg03617420, XKR6) among normal weight women and at another (cg12081946, IL17D) among overweight or obese women. No stratum-specific associations were found for maternal early-pregnancy insulin concentrations. The two CpGs were not associated with birth weight or childhood glycemic measures (p values > 0.1). Maternal early-pregnancy insulin concentrations were associated with one CpG known to be related to adult type 2 diabetes. Enrichment among nominally significant findings in our maternal early-pregnancy glucose concentrations was found for CpGs identified in a previous study on adult type 2 diabetes. Maternal early-pregnancy glucose concentrations, but not insulin concentrations, were associated with DNA methylation at one CpG each in the subgroups of normal weight and of overweight or obese women. No associations were present in the full group. The role of these CpGs in mechanisms underlying offspring health outcomes needs further study. Future studies should replicate our results in larger samples with early-pregnancy information on maternal fasting glucose metabolism.	cg16474696,cg10930308,cg20507276,cg09279736,cg16372632,cg21280320,cg19766460,cg06593753,cg07382347,cg08944170,cg24503407,cg13918754,cg23719124,cg13207630,cg03998338,cg08911291,cg20249327,cg27532318,cg14893161,cg25952247,cg25481157,cg03748376,cg14159672,cg21172615,cg21717724,cg27511599,cg21192468,cg26515689	TRUE	TRUE	TRUE	FALSE
34403484	PMC8450084	Nucleic acids research	Gatev	2021	Autosomal sex-associated co-methylated regions predict biological sex from DNA methylation.	Sex is a modulator of health that has been historically overlooked in biomedical research. Recognizing this knowledge gap, funding agencies now mandate the inclusion of sex as a biological variable with the goal of stimulating efforts to illuminate the molecular underpinnings of sex biases in health and disease. DNA methylation (DNAm) is a strong molecular candidate for mediating such sex biases; however, a robust and well characterized annotation of sex differences in DNAm is yet to emerge. Beginning with a large (n = 3795) dataset of DNAm profiles from normative adult whole blood samples, we identified, validated and characterized autosomal sex-associated co-methylated genomic regions (sCMRs). Strikingly, sCMRs showed consistent sex differences in DNAm over the life course and a subset were also consistent across cell, tissue and cancer types. sCMRs included sites with known sex differences in DNAm and links to health conditions with sex biased effects. The robustness of sCMRs enabled the generation of an autosomal DNAm-based predictor of sex with 96% accuracy. Testing this tool on blood DNAm profiles from individuals with sex chromosome aneuploidies (Klinefelter [47,XXY], Turner [45,X] and 47,XXX syndrome) revealed an intimate relationship between sex chromosomes and sex-biased autosomal DNAm.	cg07555084,cg22545206,cg00325531,cg22022881,cg13565129,cg25472530,cg14554415,cg26874229,cg01066472,cg03151810,cg09886641,cg14079463,cg10279314,cg02530860,cg05962382,cg03998338,cg07775813,cg20084219,cg22497095,cg27535677,cg11388673,cg19817652,cg26865747	FALSE	FALSE	FALSE	TRUE
34836312	PMC8618577	Nutrients	Walker-Short	2021	Epigenome-Wide Association Study of Infant Feeding and DNA Methylation in Infancy and Childhood in a Population at Increased Risk for Type 1 Diabetes.	We assessed associations between infant diet (e.g., breastfeeding and introduction to solid foods) and DNA methylation in infancy and childhood. We measured DNA methylation in peripheral blood collected in infancy (9-15 months of age) in 243 children; and in a subset of 50 children, we also measured methylation in childhood (6-9 years of age) to examine persistence, and at birth (in cord blood) to examine temporality. We performed multivariable linear regression of infant diet on the outcome of methylation using epigenome-wide and candidate site approaches. We identified six novel CpG sites associated with breastfeeding duration using an EWAS approach. One differentially methylated site presented directionally consistent associations with breastfeeding (cg00574958, <i>CPT1A</i>) in infancy and childhood but not at birth. Two differentially methylated sites in infancy (cg19693031, <i>TXNIP</i>; cg23307264, <i>KHSRP</i>) were associated with breastfeeding and were not present at birth; however, these associations did not persist into childhood. Associations between infant diet and methylation in infancy at three sites (cg22369607, <i>AP001525.1</i>; cg2409200, <i>TBCD</i>; cg27173510, <i>PGBD5</i>) were also present at birth, suggesting the influence of exposures other than infant diet. Infant diet exposures are associated with persistent methylation differences in <i>CPT1A</i>, which may be one mechanism behind infant diet's long-term health effects.	cg27284194,cg03995300	FALSE	TRUE	FALSE	FALSE
38086799	PMC10716521	Nature communications	Rönn	2023	Genes with epigenetic alterations in human pancreatic islets impact mitochondrial function, insulin secretion, and type 2 diabetes.	Epigenetic dysregulation may influence disease progression. Here we explore whether epigenetic alterations in human pancreatic islets impact insulin secretion and type 2 diabetes (T2D). In islets, 5,584 DNA methylation sites exhibit alterations in T2D cases versus controls and are associated with HbA1c in individuals not diagnosed with T2D. T2D-associated methylation changes are found in enhancers and regions bound by β-cell-specific transcription factors and associated with reduced expression of e.g. CABLES1, FOXP1, GABRA2, GLR1A, RHOT1, and TBC1D4. We find RHOT1 (MIRO1) to be a key regulator of insulin secretion in human islets. Rhot1-deficiency in β-cells leads to reduced insulin secretion, ATP/ADP ratio, mitochondrial mass, Ca<sup>2+</sup>, and respiration. Regulators of mitochondrial dynamics and metabolites, including L-proline, glycine, GABA, and carnitines, are altered in Rhot1-deficient β-cells. Islets from diabetic GK rats present Rhot1-deficiency. Finally, RHOT1methylation in blood is associated with future T2D. Together, individuals with T2D exhibit epigenetic alterations linked to mitochondrial dysfunction in pancreatic islets.	cg05740244	TRUE	TRUE	FALSE	FALSE
31208038	PMC6627674	International journal of molecular sciences	Arpón	2019	Insulin Sensitivity Is Associated with Lipoprotein Lipase (<i>LPL</i>) and Catenin Delta 2 (<i>CTNND2</i>) DNA Methylation in Peripheral White Blood Cells in Non-Diabetic Young Women.	Hyperglycaemia and type 2 diabetes (T2D) are associated with impaired insulin secretion and/or insulin action. Since few studies have addressed the relation between DNA methylation patterns with elaborated surrogates of insulin secretion/sensitivity based on the intravenous glucose tolerance test (IVGTT), the aim of this study was to evaluate the association between DNA methylation and an insulin sensitivity index based on IVGTT (calculated insulin sensitivity index (CSi)) in peripheral white blood cells from 57 non-diabetic female volunteers. The CSi and acute insulin response (AIR) indexes, as well as the disposition index (DI = CSi × AIR), were estimated from abbreviated IVGTT in 49 apparently healthy Chilean women. Methylation levels were assessed using the Illumina Infinium Human Methylation 450k BeadChip. After a statistical probe filtering, the two top CpGs whose methylation was associated with CSi were cg04615668 and cg07263235, located in the catenin delta 2 (<i>CTNND2</i>) and lipoprotein lipase (<i>LPL</i>) genes, respectively. Both CpGs conjointly predicted insulin sensitivity status with an area under the curve of 0.90. Additionally, cg04615668 correlated with homeostasis model assessment insulin-sensitivity (HOMA-S) and AIR, whereas cg07263235 was associated with plasma creatinine and DI. These results add further insights into the epigenetic regulation of insulin sensitivity and associated complications, pointing the <i>CTNND2</i> and <i>LPL</i> genes as potential underlying epigenetic biomarkers for future risk of insulin-related diseases.	cg06593753,cg03998338,cg10930308,cg07382347,cg20249327,cg27532318,cg09279736,cg27511599,cg25481157,cg13918754,cg16372632,cg21280320,cg26515689,cg13207630,cg19766460	TRUE	TRUE	FALSE	FALSE
27322064	PMC4913906	PloS one	Volkov	2016	A Genome-Wide mQTL Analysis in Human Adipose Tissue Identifies Genetic Variants Associated with DNA Methylation, Gene Expression and Metabolic Traits.	Little is known about the extent to which interactions between genetics and epigenetics may affect the risk of complex metabolic diseases and/or their intermediary phenotypes. We performed a genome-wide DNA methylation quantitative trait locus (mQTL) analysis in human adipose tissue of 119 men, where 592,794 single nucleotide polymorphisms (SNPs) were related to DNA methylation of 477,891 CpG sites, covering 99% of RefSeq genes. SNPs in significant mQTLs were further related to gene expression in adipose tissue and obesity related traits. We found 101,911 SNP-CpG pairs (mQTLs) in cis and 5,342 SNP-CpG pairs in trans showing significant associations between genotype and DNA methylation in adipose tissue after correction for multiple testing, where cis is defined as distance less than 500 kb between a SNP and CpG site. These mQTLs include reported obesity, lipid and type 2 diabetes loci, e.g. ADCY3/POMC, APOA5, CETP, FADS2, GCKR, SORT1 and LEPR. Significant mQTLs were overrepresented in intergenic regions meanwhile underrepresented in promoter regions and CpG islands. We further identified 635 SNPs in significant cis-mQTLs associated with expression of 86 genes in adipose tissue including CHRNA5, G6PC2, GPX7, RPL27A, THNSL2 and ZFP57. SNPs in significant mQTLs were also associated with body mass index (BMI), lipid traits and glucose and insulin levels in our study cohort and public available consortia data. Importantly, the Causal Inference Test (CIT) demonstrates how genetic variants mediate their effects on metabolic traits (e.g. BMI, cholesterol, high-density lipoprotein (HDL), hemoglobin A1c (HbA1c) and homeostatic model assessment of insulin resistance (HOMA-IR)) via altered DNA methylation in human adipose tissue. This study identifies genome-wide interactions between genetic and epigenetic variation in both cis and trans positions influencing gene expression in adipose tissue and in vivo (dys)metabolic traits associated with the development of obesity and diabetes.	cg11821245,cg14332815,cg11965913,cg07167872,cg07775813,cg08477332,cg07594247,cg06675538,cg07772999,cg16885113,cg11763394,cg17749961,cg22071943,cg10807101,cg07298985,cg26354017,cg18938392,cg07180897,cg22494932,cg14251009,cg03449857,cg12717203,cg21550016,cg08041448,cg05740244,cg20228636,cg19767548,cg07415359,cg07134666,cg13092405,cg11747594,cg14554415,cg24247132,cg24503407,cg09886641,cg05962382,cg07093428,cg06815965,cg14893161,cg21482265,cg01577475,cg07257824,cg00600477,cg26121931,cg13835168,cg11383134,cg25593510,cg03188948,cg00588198,cg15570656,cg08418111,cg01624173,cg17445212,cg12889195,cg07157834,cg03198009,cg19083407,cg14159672,cg21717724,cg23156509,cg17178900,cg03995300	TRUE	TRUE	FALSE	FALSE
36585686	PMC9801645	Clinical epigenetics	Yang	2022	Genome-wide placental DNA methylations in fetal overgrowth and associations with leptin, adiponectin and fetal growth factors.	Fetal overgrowth "programs" an elevated risk of type 2 diabetes in adulthood. Epigenetic alterations may be a mechanism in programming the vulnerability. We sought to characterize genome-wide alterations in placental gene methylations in fetal overgrowth and the associations with metabolic health biomarkers including leptin, adiponectin and fetal growth factors. Comparing genome-wide placental gene DNA methylations in large-for-gestational-age (LGA, an indicator of fetal overgrowth, n = 30) versus optimal-for-gestational-age (OGA, control, n = 30) infants using the Illumina Infinium Human Methylation-EPIC BeadChip, we identified 543 differential methylation positions (DMPs; 397 hypermethylated, 146 hypomethylated) at false discovery rate < 5% and absolute methylation difference > 0.05 after adjusting for placental cell-type heterogeneity, maternal age, pre-pregnancy BMI and HbA1c levels during pregnancy. Twenty-five DMPs annotated to 20 genes (QSOX1, FCHSD2, LOC101928162, ADGRB3, GCNT1, TAP1, MYO16, NAV1, ATP8A2, LBXCOR1, EN2, INCA1, CAMTA2, SORCS2, SLC4A4, RPA3, UMAD1,USP53, OR2L13 and NR3C2) could explain 80% of the birth weight variations. Pathway analyses did not detect any statistically significant pathways after correcting for multiple tests. We validated a newly discovered differentially (hyper-)methylated gene-visual system homeobox 1 (VSX1) in an independent pyrosequencing study sample (LGA 47, OGA 47). Our data confirmed a hypermethylated gene-cadherin 13 (CDH13) reported in a previous epigenome-wide association study. Adiponectin in cord blood was correlated with its gene methylation in the placenta, while leptin and fetal growth factors (insulin, IGF-1, IGF-2) were not. Fetal overgrowth may be associated with a large number of altered placental gene methylations. Placental VSX1 and CDH13 genes are hypermethylated in fetal overgrowth. Placental ADIPOQ gene methylations and fetal circulating adiponectin levels were correlated, suggesting the contribution of placenta-originated adiponectin to cord blood adiponectin.	cg05962382,cg20433858	TRUE	TRUE	FALSE	FALSE
32075680	PMC7031937	Clinical epigenetics	Rizzo	2020	Maternal diabetes and obesity influence the fetal epigenome in a largely Hispanic population.	Obesity and diabetes mellitus are directly implicated in many adverse health consequences in adults as well as in the offspring of obese and diabetic mothers. Hispanic Americans are particularly at risk for obesity, diabetes, and end-stage renal disease. Maternal obesity and/or diabetes through prenatal programming may alter the fetal epigenome increasing the risk of metabolic disease in their offspring. The aims of this study were to determine if maternal obesity or diabetes mellitus during pregnancy results in a change in infant methylation of CpG islands adjacent to targeted genes specific for obesity or diabetes disease pathways in a largely Hispanic population. Methylation levels in the cord blood of 69 newborns were determined using the Illumina Infinium MethylationEPIC BeadChip. Over 850,000 different probe sites were analyzed to determine whether maternal obesity and/or diabetes mellitus directly attributed to differential methylation; epigenome-wide and regional analyses were performed for significant CpG sites. Following quality control, agranular leukocyte samples from 69 newborns (23 normal term (NT), 14 diabetes (DM), 23 obese (OB), 9 DM/OB) were analyzed for over 850,000 different probe sites. Contrasts between the NT, DM, OB, and DM/OB were considered. After correction for multiple testing, 15 CpGs showed differential methylation from the NT, associated with 10 differentially methylated genes between the diabetic and non-diabetic subgroups, CCDC110, KALRN, PAG1, GNRH1, SLC2A9, CSRP2BP, HIVEP1, RALGDS, DHX37, and SCNN1D. The effects of diabetes were partly mediated by the altered methylation of HOOK2, LCE3C, and TMEM63B. The effects of obesity were partly mediated by the differential methylation of LTF and DUSP22. The presented data highlights the associated altered methylation patterns potentially mediated by maternal diabetes and/or obesity. Larger studies are warranted to investigate the role of both the identified differentially methylated loci and the effects on newborn body composition and future health risk factors for metabolic disease. Additional future consideration should be targeted to the role of Hispanic inheritance. Potential future targeting of transgenerational propagation and developmental programming may reduce population obesity and diabetes risk.	cg04657146,cg11738485,cg05064044,cg26668828,cg23899408,cg18110333,cg01516881,cg06417478	FALSE	TRUE	FALSE	FALSE
29470513	PMC5823368	PloS one	Alexander	2018	Offspring sex impacts DNA methylation and gene expression in placentae from women with diabetes during pregnancy.	We hypothesized that diabetes during pregnancy (DDP) alters genome-wide DNA methylation in placenta resulting in differentially methylated loci of metabolically relevant genes and downstream changes in RNA and protein expression. We mapped genome-wide DNA methylation with the Infinium 450K Human Methylation Bead Chip in term fetal placentae from Native American and Hispanic women with DDP using a nested case-control design (n = 17 pairs). RNA expression and protein levels were assayed via RNA-Seq and Western Blot. Genome-wide DNA methylation analysis revealed 465 CpG sites with significant changes for male offspring, 247 for female offspring, and 277 for offspring of both sexes (p<0.001). Placentae from female offspring were 40% more likely to have significant gains in DNA methylation compared with placentae from male offspring exposed to DDP (p<0.001). Changes in DNA methylation corresponded to changes in RNA and protein levels for 6 genes: PIWIL3, CYBA, GSTM1, GSTM5, KCNE1 and NXN. Differential DNA methylation was detected at loci related to mitochondrial function, DNA repair, inflammation, oxidative stress. These findings begin to explain mechanisms responsible for the increased risk for obesity and type 2 diabetes in offspring of mothers with DDP.	cg25593510,cg23719124	TRUE	TRUE	FALSE	FALSE
26323243	PMC4568303	Nature communications	Docherty	2015	Mutations in NLRP5 are associated with reproductive wastage and multilocus imprinting disorders in humans.	Human-imprinting disorders are congenital disorders of growth, development and metabolism, associated with disturbance of parent of origin-specific DNA methylation at imprinted loci across the genome. Some imprinting disorders have higher than expected prevalence of monozygotic twinning, of assisted reproductive technology among parents, and of disturbance of multiple imprinted loci, for which few causative trans-acting mutations have been found. Here we report mutations in NLRP5 in five mothers of individuals affected by multilocus imprinting disturbance. Maternal-effect mutations of other human NLRP genes, NLRP7 and NLRP2, cause familial biparental hydatidiform mole and multilocus imprinting disturbance, respectively. Offspring of mothers with NLRP5 mutations have heterogenous clinical and epigenetic features, but cases include a discordant monozygotic twin pair, individuals with idiopathic developmental delay and autism, and families affected by infertility and reproductive wastage. NLRP5 mutations suggest connections between maternal reproductive fitness, early zygotic development and genomic imprinting.	cg11300971,cg06617468	FALSE	TRUE	FALSE	FALSE

### Sheet: S18
PMID	PMCID	Journal	First Author Last Name	Year	Title	Abstract	CoRSIV Probes Reported	Demyelinating Autoimmune Diseases, CNS	Multiple Sclerosis	Autoimmune Diseases of the Nervous System	Autoimmune Diseases
31945409	PMC7201180	The Journal of allergy and clinical immunology	Clark	2020	Lymphocyte DNA methylation mediates genetic risk at shared immune-mediated disease loci.	Defining regulatory mechanisms through which noncoding risk variants influence the cell-mediated pathogenesis of immune-mediated disease (IMD) has emerged as a priority in the post-genome-wide association study era. With a focus on rheumatoid arthritis, we sought new insight into genetic mechanisms of adaptive immune dysregulation to help prioritize molecular pathways for targeting in this and related immune pathologies. Whole-genome methylation and transcriptional data from isolated CD4<sup>+</sup> T cells and B cells of more than 100 genotyped and phenotyped patients with inflammatory arthritis, all of whom were naive to immunomodulatory treatments, were obtained. Analysis integrated these comprehensive data with genome-wide association study findings across IMDs and other publicly available resources. We provide strong evidence that disease-associated DNA variants regulate cis-CpG methylation in CD4<sup>+</sup> T and/or B cells at 37% RA loci. Using paired, cell-specific transcriptomic data and causal inference testing, we identify examples where site-specific DNA methylation in turn mediates gene expression, including FCRL3 in both cell types and ORMDL3/GSDMB, IL6ST/ANKRD55, and JAZF1 in CD4<sup>+</sup> T cells. A number of genes regulated in this way highlight mechanisms common to RA and other IMDs including multiple sclerosis and asthma, in turn distinguishing them from osteoarthritis, a primarily degenerative disease. Finally, we corroborate the observed effects experimentally. Our observations highlight important mechanisms of genetic risk in RA and the wider context of immune dysregulation. They confirm the utility of DNA methylation profiling as a tool for causal gene prioritization and, potentially, therapeutic targeting in complex IMD.	cg16006841,cg06060754,cg00903577	FALSE	FALSE	FALSE	TRUE
31428085	PMC6688520	Frontiers in immunology	Imgenberg-Kreuz	2019	Shared and Unique Patterns of DNA Methylation in Systemic Lupus Erythematosus and Primary Sjögren's Syndrome.	<b>Objectives:</b> To perform a cross-comparative analysis of DNA methylation in patients with systemic lupus erythematosus (SLE), patients with primary Sjögren's syndrome (pSS), and healthy controls addressing the question of epigenetic sharing and aiming to detect disease-specific alterations. <b>Methods:</b> DNA extracted from peripheral blood from 347 cases with SLE, 100 cases with pSS, and 400 healthy controls were analyzed on the Human Methylation 450k array, targeting 485,000 CpG sites across the genome. A linear regression model including age, sex, and blood cell type distribution as covariates was fitted, and association <i>p</i>-values were Bonferroni corrected. A random forest machine learning classifier was designed for prediction of disease status based on DNA methylation data. <b>Results:</b> We established a combined set of 4,945 shared differentially methylated CpG sites (DMCs) in SLE and pSS compared to controls. In pSS, hypomethylation at type I interferon induced genes was mainly driven by patients who were positive for Ro/SSA and/or La/SSB autoantibodies. Analysis of differential methylation between SLE and pSS identified 2,244 DMCs with a majority of sites showing decreased methylation in SLE compared to pSS. The random forest classifier demonstrated good performance in discerning between disease status with an area under the curve (AUC) between 0.83 and 0.96. <b>Conclusions:</b> The majority of differential DNA methylation is shared between SLE and pSS, however, important quantitative differences exist. Our data highlight neutrophil dysregulation as a shared mechanism, emphasizing the role of neutrophils in the pathogenesis of systemic autoimmune diseases. The current study provides evidence for genes and molecular pathways driving common and disease-specific pathogenic mechanisms.	cg07180897	FALSE	FALSE	FALSE	TRUE
38075038	PMC10704911	Frontiers in endocrinology	Zhou	2023	Genome-wide DNA methylation pattern in whole blood of patients with Hashimoto thyroiditis.	Hashimoto thyroiditis (HT), a prevalent autoimmune disorder, is not yet thoroughly understood, especially when it comes to the influence of epigenetics in its pathogenesis. The primary goal of this research was to probe the DNAm profile across the genome in the whole blood derived from patients suffering from HT. Using the Illumina 850K BeadChip, we conducted a genome-wide DNAm assessment on 10 matched pairs of HT sufferers and healthy individuals. Genes with differential methylation (DMGs) were identified and underwent functional annotation via the databases of Gene Ontology and Kyoto Encyclopedia of Genes and Genomes. The transcriptional significance of potential epigenetic biomarker genes was corroborated through qRT-PCR. The DNAm profiling across the genome indicated an overall reduction in methylation in HT subjects in comparison with their healthy counterparts. We detected 283 DMPs (adjusted P < 0.05 and |Δβ| > 0.1), among which 152 exhibited hypomethylation and 131 demonstrated hypermethylation. Further analysis exposed a noteworthy concentration of hypermethylated DMPs in the 3´UTR, North Shore, and CpG islands, while there was a significant decrease in the Open Sea (all P < 0.001). The 283 DMPs were broadly distributed from chromosome 1 to 22, with chromosome 6 harboring the most DMPs (n = 51) and chromosome 12 carrying the most DMGs (n = 15). The <i>SLFN12</i> gene, which presented with extreme hypomethylation in its promoter DMPs among HT patients, was identified as the epigenetic marker gene. Consequently, the <i>SLFN12</i> mRNA expression was markedly upregulated in HT, displaying a negative relationship with its methylation levels. The area under curve (AUC) value for the <i>SLFN12</i> gene among HT patients was 0.85 (sensitivity: 0.7, specificity: 0.7), a significant difference compared with healthy controls. The methylation levels of all DMPs in <i>SLFN12</i> gene were negatively correlated with TSH and one CpG site (cg24470734) was positively assocciated with FT<sub>4</sub>. This investigation presents an initial comprehensive DNAm blueprint for individuals with HT, which permits clear differentiation between HT subjects and normal controls through an epigenetic lens. The <i>SLFN12</i> gene plays a pivotal role in the onset of HT, suggesting that the methylation status of this gene could serve as a potential epigenetic indicator for HT.	cg03251655	FALSE	FALSE	FALSE	TRUE
33769968	PMC8183694	Chinese medical journal	Luo	2021	Genome-wide DNA methylation patterns in monocytes derived from patients with primary Sjogren syndrome.	Epigenetics, especially DNA methylation, plays an important role in the pathogenesis of primary Sjogren syndrome (pSS). Our study aimed to reveal the role of DNA methylation in peripheral monocytes of pSS patients. A total of 11 pSS patients and five age-matched healthy controls (HCs) were included in this study. Monocytes were isolated from peripheral blood mononuclear cells using magnetic microbeads. DNA methylation profiles were generated using Human Methylation 850K BeadChips. In monocytes from pSS patients, we identified 2819 differentially methylated positions (DMPs), comprising 1977 hypomethylated- and 842 hypermethylated-DMPs, corresponding to 1313 unique genes when compared with HCs. IFI44L, MX1, PAARP9, and IFITM1, which influence the interferon (IFN) signaling pathway, were among the genes hypomethylated in pSS. Functional analysis of genes with a minimum of two DMPs showed involvement in antigen binding, transcriptional regulation, cell adhesion, IFN-γ pathway, type I IFN pathway, antigen presentation, Epstein-Barr virus infection, human T-lymphotropic virus type 1 virus infection, and metabolic disease-related pathways. In addition, patients with higher serum IgG levels exhibited enrichment in Notch signaling and metabolic-related pathways. Upon comparing monocytes with salivary gland epithelial cells, an important overlap was observed in the cell cycle, cell senescence, and interleukin-17 signaling pathways. The differentially methylated genes were more enriched in the ribosome- and AMP-activated protein kinase signaling pathway in anti-Ro/SSA and anti-La/SSB autoantibodies double-positive patients. Genome-wide DNA methylation profiling revealed significant differences in DNA methylation in monocytes isolated from patients with pSS.	cg18110333	FALSE	FALSE	FALSE	TRUE
29437559	PMC5909746	Annals of the rheumatic diseases	Imgenberg-Kreuz	2018	DNA methylation mapping identifies gene regulatory effects in patients with systemic lupus erythematosus.	Systemic lupus erythematosus (SLE) is a chronic autoimmune condition with heterogeneous presentation and complex aetiology where DNA methylation changes are emerging as a contributing factor. In order to discover novel epigenetic associations and investigate their relationship to genetic risk for SLE, we analysed DNA methylation profiles in a large collection of patients with SLE and healthy individuals. DNA extracted from blood from 548 patients with SLE and 587 healthy controls were analysed on the Illumina HumanMethylation 450 k BeadChip, which targets 485 000 CpG sites across the genome. Single nucleotide polymorphism (SNP) genotype data for 196 524 SNPs on the Illumina ImmunoChip from the same individuals were utilised for methylation quantitative trait loci (<i>cis</i>-meQTLs) analyses. We identified and replicated differentially methylated CpGs (DMCs) in SLE at 7245 CpG sites in the genome. The largest methylation differences were observed at type I interferon-regulated genes which exhibited decreased methylation in SLE. We mapped <i>cis</i>-meQTLs and identified genetic regulation of methylation levels at 466 of the DMCs in SLE. The meQTLs for DMCs in SLE were enriched for genetic association to SLE, and included seven SLE genome-wide association study (GWAS) loci: <i>PTPRC</i> (CD45), <i>MHC-class III</i>, <i>UHRF1BP1</i>, <i>IRF5</i>, <i>IRF7</i>, <i>IKZF3</i> and <i>UBE2L3</i>. In addition, we observed association between genotype and variance of methylation at 20 DMCs in SLE, including at the <i>HLA-DQB2</i> locus. Our results suggest that several of the genetic risk variants for SLE may exert their influence on the phenotype through alteration of DNA methylation levels at regulatory regions of target genes.	cg07180897	FALSE	FALSE	FALSE	TRUE
36138412	PMC9503228	BMC medicine	Knorr	2022	Epigenetic and transcriptomic alterations in offspring born to women with type 1 diabetes (the EPICOM study).	Offspring born to women with pregestational type 1 diabetes (T1DM) are exposed to an intrauterine hyperglycemic milieu and has an increased risk of metabolic disease later in life. In this present study, we hypothesize that in utero exposure to T1DM alters offspring DNA methylation and gene expression, thereby altering their risk of future disease. Follow-up study using data from the Epigenetic, Genetic and Environmental Effects on Growth, Metabolism and Cognitive Functions in Offspring of Women with Type 1 Diabetes (EPICOM) collected between 2012 and 2013. Exploratory sub-study using data from the nationwide EPICOM study. Adolescent offspring born to women with T1DM (n=20) and controls (n=20) matched on age, sex, and postal code. This study investigates DNA methylation using the 450K-Illumina Infinium assay and RNA expression (RNA sequencing) of leucocytes from peripheral blood samples. We identified 9 hypomethylated and 5 hypermethylated positions (p < 0.005, |ΔM-value| > 1) and 38 up- and 1 downregulated genes (p < 0.005, log2FC ≥ 0.3) in adolescent offspring born to women with T1DM compared to controls. None of these findings remained significant after correction for multiple testing. However, we identified differences in gene co-expression networks, which could be of biological significance, using weighted gene correlation network analysis. Interestingly, one of these modules was significantly associated with offspring born to women with T1DM. Functional enrichment analysis, using the identified changes in methylation and gene expression as input, revealed enrichment in disease ontologies related to diabetes, carbohydrate and glucose metabolism, pathways including MAPK1/MAPK3 and MAPK family signaling, and genes related to T1DM, obesity, atherosclerosis, and vascular pathologies. Lastly, by integrating the DNA methylation and RNA expression data, we identified six genes where relevant methylation changes corresponded with RNA expression (CIITA, TPM1, PXN, ST8SIA1, LIPA, DAXX). These findings suggest the possibility for intrauterine exposure to maternal T1DM to impact later in life methylation and gene expression in the offspring, a profile that may be linked to the increased risk of vascular and metabolic disease later in life.	cg21158163,cg26472636	FALSE	FALSE	FALSE	TRUE
36765422	PMC9921068	Clinical epigenetics	Campagna	2023	Parity is associated with long-term differences in DNA methylation at genes related to neural plasticity in multiple sclerosis.	Pregnancy in women with multiple sclerosis (wwMS) is associated with a reduction of long-term disability progression. The mechanism that drives this effect is unknown, but converging evidence suggests a role for epigenetic mechanisms altering immune and/or central nervous system function. In this study, we aimed to identify whole blood and immune cell-specific DNA methylation patterns associated with parity in relapse-onset MS. We investigated the association between whole blood and immune cell-type-specific genome-wide methylation patterns and parity in 192 women with relapse-onset MS, matched for age and disease severity. The median time from last pregnancy to blood collection was 16.7 years (range = 1.5-44.4 years). We identified 2965 differentially methylated positions in whole blood, 68.5% of which were hypermethylated in parous women; together with two differentially methylated regions on Chromosomes 17 and 19 which mapped to TMC8 and ZNF577, respectively. Our findings validated 22 DMPs and 366 differentially methylated genes from existing literature on epigenetic changes associated with parity in wwMS. Differentially methylated genes in whole blood were enriched in neuronal structure and growth-related pathways. Immune cell-type-specific analysis using cell-type proportion estimates from statistical deconvolution of whole blood revealed further differential methylation in T cells specifically (four in CD4<sup>+</sup> and eight in CD8<sup>+</sup> T cells). We further identified reduced methylation age acceleration in parous women, demonstrating slower biological aging compared to nulligravida women. Differential methylation at genes related to neural plasticity offers a potential molecular mechanism driving the long-term effect of pregnancy on MS outcomes. Our results point to a potential 'CNS signature' of methylation in peripheral immune cells, as previously described in relation to MS progression, induced by parity. As the first epigenome-wide association study of parity in wwMS reported, validation studies are needed to confirm our findings.	cg08944170,cg15145296,cg08779649,cg11738485	TRUE	TRUE	TRUE	TRUE
29743579	PMC5943364	Scientific reports	Karouzakis	2018	Analysis of early changes in DNA methylation in synovial fibroblasts of RA patients before diagnosis.	DNA methylation is an important epigenetic modification that is known to be altered in rheumatoid arthritis synovial fibroblasts (RASF). Here, we compared the status of promoter DNA methylation of SF from patients with very early RA with SF from patients with resolving arthritis, fully established RA and from non-arthritic patients. DNA was hybridized to Infinium Human methylation 450k and 850k arrays and differential methylated genes and pathways were identified. We could identify a significant number of CpG sites that differed between the SF of different disease stages, showing that epigenetic changes in SF occur early in RA development. Principal component analysis confirmed that the different groups of SF were separated according to their DNA methylation state. Furthermore, pathway analysis showed that important functional pathways were altered in both very early and late RASF. By focusing our analysis on CpG sites in CpG islands within promoters, we identified genes that have significant hypermethylated promoters in very early RASF. Our data show that changes in DNA methylation differ in RASF compared to other forms of arthritis and occur at a very early, clinically yet unspecific stage of disease. The identified differential methylated genes might become valuable prognostic biomarkers for RA development.	cg26354017,cg07673080,cg04481923,cg00601450,cg04515200,cg19683494,cg25340688,cg11917734,cg07158503,cg10639368,cg06536614,cg24503407,cg26896946,cg14159672,cg11608150,cg03329597,cg07167872,cg06478886,cg18678645,cg17178900,cg01797371	FALSE	FALSE	FALSE	TRUE
32729352	PMC8145441	Multiple sclerosis (Houndmills, Basingstoke, England)	Ringh	2021	Methylome and transcriptome signature of bronchoalveolar cells from multiple sclerosis patients in relation to smoking.	Despite compelling evidence that cigarette smoking impacts the risk of developing multiple sclerosis (MS), little is known about smoking-associated changes in the primary exposed lung cells of patients. We aimed to examine molecular changes occurring in bronchoalveolar lavage (BAL) cells from MS patients in relation to smoking and in comparison to healthy controls (HCs). We profiled DNA methylation in BAL cells from female MS (<i>n</i> = 17) and HC (<i>n</i> = 22) individuals, using Illumina Infinium EPIC and performed RNA-sequencing in non-smokers. The most prominent changes were found in relation to smoking, with 1376 CpG sites (adjusted <i>P</i> < 0.05) differing between MS smokers and non-smokers. Approximately 30% of the affected genes overlapped with smoking-associated changes in HC, leading to a strong common smoking signature in both MS and HC after gene ontology analysis. Smoking in MS patients resulted in additional discrete changes related to neuronal processes. Methylome and transcriptome analyses in non-smokers suggest that BAL cells from MS patients display very subtle (not reaching adjusted <i>P</i> < 0.05) but concordant changes in genes connected to reduced transcriptional/translational processes and enhanced cellular motility. Our study provides insights into the impact of smoking on lung inflammation and immunopathogenesis of MS.	cg11445109,cg26744682,cg03151810,cg05132077,cg10208301,cg19963856,cg10556349,cg03251655	TRUE	TRUE	TRUE	TRUE
25716334	PMC4351585	Nature communications	Lemire	2015	Long-range epigenetic regulation is conferred by genetic variation located at thousands of independent loci.	The interplay between genetic and epigenetic variation is only partially understood. One form of epigenetic variation is methylation at CpG sites, which can be measured as methylation quantitative trait loci (meQTL). Here we report that in a panel of lymphocytes from 1,748 individuals, methylation levels at 1,919 CpG sites are correlated with at least one distal (trans) single-nucleotide polymorphism (SNP) (P<3.2 × 10(-13); FDR<5%). These trans-meQTLs include 1,657 SNP-CpG pairs from different chromosomes and 262 pairs from the same chromosome that are >1 Mb apart. Over 90% of these pairs are replicated (FDR<5%) in at least one of two independent data sets. Genomic loci harbouring trans-meQTLs are significantly enriched (P<0.001) for long non-coding transcripts (2.2-fold), known epigenetic regulators (2.3-fold), piwi-interacting RNA clusters (3.6-fold) and curated transcription factors (4.1-fold), including zinc-finger proteins (8.75-fold). Long-range epigenetic networks uncovered by this approach may be relevant to normal and disease states.	cg16006841,cg06060754	FALSE	FALSE	FALSE	TRUE
33335118	PMC7747721	Scientific reports	Maltby	2020	Epigenetic differences at the HTR2A locus in progressive multiple sclerosis patients.	The pathology of progressive multiple sclerosis (MS) is poorly understood. We have previously assessed DNA methylation in the CD4<sup>+</sup> T cells of relapsing-remitting (RR) MS patients compared to healthy controls and identified differentially methylated regions (DMRs) in HLA-DRB1 and RNF39. This study aimed to investigate the DNA methylation profiles of the CD4<sup>+</sup> T cells of progressive MS patients. DNA methylation was measured in two separate case/control cohorts using the Illumina 450K/EPIC arrays and data was analysed with the Chip Analysis Methylation Pipeline (ChAMP). Single nucleotide polymorphisms (SNPs) were assessed using the Illumina Human OmniExpress24 arrays and analysed using PLINK. Expression was assessed using the Illumina HT12 array and analysed in R using a combination of Limma and Illuminaio. We identified three DMRs at HTR2A, SLC17A9 and HDAC4 that were consistent across both cohorts. The DMR at HTR2A is located within the bounds of a haplotype block; however, the DMR remained significant after accounting for SNPs in the region. No expression changes were detected in any DMRs. HTR2A is differentially methylated in progressive MS independent of genotype. This differential methylation is not evident in RRMS, making it a potential biomarker of progressive disease.	cg07673080,cg10639368,cg17099656	FALSE	FALSE	FALSE	TRUE
35094644	PMC9586622	Epigenetics	Kular	2022	DNA methylation changes in glial cells of the normal-appearing white matter in Multiple Sclerosis patients.	Multiple Sclerosis (MS), the leading cause of non-traumatic neurological disability in young adults, is a chronic inflammatory and neurodegenerative disease of the central nervous system (CNS). Due to the poor accessibility to the target organ, CNS-confined processes underpinning the later progressive form of MS remain elusive thereby limiting treatment options. We aimed to examine DNA methylation, a stable epigenetic mark of genome activity, in glial cells to capture relevant molecular changes underlying MS neuropathology. We profiled DNA methylation in nuclei of non-neuronal cells, isolated from 38 post-mortem normal-appearing white matter (NAWM) specimens of MS patients (n = 8) in comparison to white matter of control individuals (n = 14), using Infinium MethylationEPIC BeadChip. We identified 1,226 significant (genome-wide adjusted <i>P</i>-value < 0.05) differentially methylated positions (DMPs) between MS patients and controls. Functional annotation of the altered DMP-genes uncovered alterations of processes related to cellular motility, cytoskeleton dynamics, metabolic processes, synaptic support, neuroinflammation and signaling, such as Wnt and TGF-β pathways. A fraction of the affected genes displayed transcriptional differences in the brain of MS patients, as reported by publically available transcriptomic data. Cell type-restricted annotation of DMP-genes attributed alterations of cytoskeleton rearrangement and extracellular matrix remodelling to all glial cell types, while some processes, including ion transport, Wnt/TGF-β signaling and immune processes were more specifically linked to oligodendrocytes, astrocytes and microglial cells, respectively. Our findings strongly suggest that NAWM glial cells are highly altered, even in the absence of lesional insult, collectively exhibiting a multicellular reaction in response to diffuse inflammation.	cg16072462,cg14827090	FALSE	FALSE	FALSE	TRUE
37662940	PMC10472451	Frontiers in immunology	Natoli	2023	DNA methylation patterns in CD4<sup>+</sup> T-cells separate psoriasis patients from healthy controls, and skin psoriasis from psoriatic arthritis.	Psoriasis is an autoimmune/inflammatory disorder primarily affecting the skin. Chronic joint inflammation triggers the diagnosis of psoriatic arthritis (PsA) in approximately one-third of psoriasis patients. Although joint disease typically follows the onset of skin psoriasis, in around 15% of cases it is the initial presentation, which can result in diagnostic delays. The pathophysiological mechanisms underlying psoriasis and PsA are not yet fully understood, but there is evidence pointing towards epigenetic dysregulation involving CD4<sup>+</sup> and CD8<sup>+</sup> T-cells. The aim of this study was to investigate disease-associated DNA methylation patterns in CD4<sup>+</sup> T-cells from psoriasis and PsA patients that may represent potential diagnostic and/or prognostic biomarkers. PBMCs were collected from 12 patients with chronic plaque psoriasis and 8 PsA patients, and 8 healthy controls. CD4<sup>+</sup> T-cells were separated through FACS sorting, and DNA methylation profiling was performed (Illumina EPIC850K arrays). Bioinformatic analyses, including gene ontology (GO) and KEGG pathway analysis, were performed using R. To identify genes under the control of interferon (IFN), the <i>Interferome</i> database was consulted, and DNA Methylation Scores were calculated. Numbers and proportions of CD4<sup>+</sup> T-cell subsets (naïve, central memory, effector memory, CD45RA re-expressing effector memory cells) did not vary between controls, skin psoriasis and PsA patients. 883 differentially methylated positions (DMPs) affecting 548 genes were identified between controls and "all" psoriasis patients. Principal component and partial least-squares discriminant analysis separated controls from skin psoriasis and PsA patients. GO analysis considering promoter DMPs delivered hypermethylation of genes involved in "regulation of wound healing, spreading of epidermal cells", "negative regulation of cell-substrate junction organization" and "negative regulation of focal adhesion assembly". Comparing controls and "all" psoriasis, a majority of DMPs mapped to IFN-related genes (69.2%). Notably, DNA methylation profiles also distinguished skin psoriasis from PsA patients (2,949 DMPs/1,084 genes) through genes affecting "cAMP-dependent protein kinase inhibitor activity" and "cAMP-dependent protein kinase regulator activity". Treatment with cytokine inhibitors (IL-17/TNF) corrected DNA methylation patterns of IL-17/TNF-associated genes, and methylation scores correlated with skin disease activity scores (PASI). DNA methylation profiles in CD4<sup>+</sup> T-cells discriminate between skin psoriasis and PsA. DNA methylation signatures may be applied for quantification of disease activity and patient stratification towards individualized treatment.	cg01516881,cg16078649,cg11064039,cg05064044,cg03395511,cg15652532,cg18110333,cg03343571,cg02050512,cg11235426,cg03013609,cg10930308,cg08477332,cg25755428,cg11424828,cg21548813,cg02197629	FALSE	FALSE	FALSE	TRUE
23623029	PMC3790645	Journal of autoimmunity	Coit	2013	Genome-wide DNA methylation study suggests epigenetic accessibility and transcriptional poising of interferon-regulated genes in naïve CD4+ T cells from lupus patients.	Systemic lupus erythematosus is an autoimmune disease characterized by multi-system involvement and autoantibody production. Abnormal T cell DNA methylation and type-I interferon play an important role in the pathogenesis of lupus. We performed a genome-wide DNA methylation study in two independent sets of lupus patients and matched healthy controls to characterize the DNA methylome in naïve CD4+ T cells in lupus. DNA methylation was quantified for over 485,000 methylation sites across the genome, and differentially methylated sites between lupus patients and controls were identified and then independently replicated. Gene expression analysis was also performed from the same cells to investigate the relationship between the DNA methylation changes observed and mRNA expression levels. We identified and replicated 86 differentially methylated CG sites between patients and controls in 47 genes, with the majority being hypomethylated. We observed significant hypomethylation in interferon-regulated genes in naïve CD4+ T cells from lupus patients, including IFIT1, IFIT3, MX1, STAT1, IFI44L, USP18, TRIM22 and BST2, suggesting epigenetic transcriptional accessibility in these genetic loci. Indeed, the majority of the hypomethylated genes (21 out of 35 hypomethylated genes) are regulated by type I interferon. The hypomethylation in interferon-regulated genes was not related to lupus disease activity. Gene expression analysis showed overexpression of these genes in total but not naïve CD4+ T cells from lupus patients. Our data suggest epigenetic "poising" of interferon-regulated genes in lupus naïve CD4+ T cells, argue for a novel pathogenic implication for abnormal T cell DNA methylation in lupus, and suggest a mechanism for type-I interferon hyper-responsiveness in lupus T cells.	cg27214960,cg05194426,cg11445109	FALSE	FALSE	FALSE	TRUE
28821749	PMC5562763	Scientific reports	Chomyk	2017	DNA methylation in demyelinated multiple sclerosis hippocampus.	Multiple Sclerosis (MS) is an immune-mediated demyelinating disease of the human central nervous system (CNS). Memory impairments and hippocampal demyelination are common features in MS patients. Our previous data have shown that demyelination alters neuronal gene expression in the hippocampus. DNA methylation is a common epigenetic modifier of gene expression. In this study, we investigated whether DNA methylation is altered in MS hippocampus following demyelination. Our results show that mRNA levels of DNA methyltransferase were increased in demyelinated MS hippocampus, while de-methylation enzymes were decreased. Comparative methylation profiling identify hypo-methylation within upstream sequences of 6 genes and hyper-methylation of 10 genes in demyelinated MS hippocampus. Genes identified in the current study were also validated in an independent microarray dataset generated from MS hippocampus. Independent validation using RT-PCR revealed that DNA methylation inversely correlated with mRNA levels of the candidate genes. Queries across cell-specific databases revealed that a majority of the candidate genes are expressed by astrocytes and neurons in mouse and human CNS. Taken together, our results expands the list of genes previously identified in MS hippocampus and establish DNA methylation as a mechanism of altered gene expression in MS hippocampus.	cg24246628,cg09120722	TRUE	TRUE	TRUE	TRUE
31064978	PMC6504952	Nature communications	Souren	2019	DNA methylation signatures of monozygotic twins clinically discordant for multiple sclerosis.	Multiple sclerosis (MS) is an inflammatory, demyelinating disease of the central nervous system with a modest concordance rate in monozygotic twins, which strongly argues for involvement of epigenetic factors. We observe highly similar peripheral blood mononuclear cell-based methylomes in 45 MS-discordant monozygotic twins. Nevertheless, we identify seven MS-associated differentially methylated positions (DMPs) of which we validate two, including a region in the TMEM232 promoter and ZBTB16 enhancer. In CD4 + T cells we find an MS-associated differentially methylated region in FIRRE. Additionally, 45 regions show large methylation differences in individual pairs, but they do not clearly associate with MS. Furthermore, we present epigenetic biomarkers for current interferon-beta treatment, and extensive validation shows that the ZBTB16 DMP is a signature for prior glucocorticoid treatment. Taken together, this study represents an important reference for epigenomic MS studies, identifies new candidate epigenetic markers, and highlights treatment effects and genetic background as major confounders.	cg25755428,cg17445212,cg21482265,cg21550016,cg11763394,cg19083407,cg07594247	TRUE	TRUE	TRUE	TRUE
30471352	PMC6413498	Clinical immunology (Orlando, Fla.)	Weeding	2018	Genome-wide DNA methylation analysis in primary antiphospholipid syndrome neutrophils.	Antiphospholipid syndrome (APS) is a systemic autoimmune disease characterized by thromboembolic events and pregnancy loss. We sought to characterize the DNA methylation profile of primary APS in comparison to healthy controls and individuals with SLE. In primary APS neutrophils compared to controls, 17 hypomethylated and 25 hypermethylated CpG sites were identified. Notable hypomethylated genes included ETS1, a genetic risk locus for SLE, and PTPN2, a genetic risk locus for other autoimmune diseases. Gene ontology analysis of hypomethylated genes revealed enrichment of genes involved in pregnancy. None of the differentially methylated sites in primary APS were differentially methylated in SLE neutrophils, and there was no demethylation of interferon signature genes in primary APS as is seen in SLE. Hypomethylation within a single probe in the IFI44L promoter (cg06872964) was able to distinguish SLE from primary APS with a sensitivity of 93.3% and specificity of 80.0% at a methylation fraction of 0.329.	cg14789911,cg22325292,cg05200811	FALSE	FALSE	FALSE	TRUE
37291547	PMC10251572	BMC medical genomics	Du	2023	Genome-wide DNA methylation profiling of CD4<sup>+</sup> T lymphocytes identifies differentially methylated loci associated with adult primary refractory immune thrombocytopenia.	DNA methylation played a crucial role in the pathogenesis of immune thrombocytopenia (ITP). However, genome-wide DNA methylation analysis has not been applied thus far. The present study aimed to provide the first DNA methylation profiling for ITP. Peripheral blood CD4<sup>+</sup> T lymphocytes samples were collected from 4 primary refractory ITP cases and 4 age-matched healthy controls, and DNA methylome profiling was performed using Infinium MethylationEPIC BeadChip. Differentially methylated CpG sites were further validated in another independent cohort of 10 ITP patients and 10 healthy controls using qRT-PCR. The DNA methylome profiling identified a total of 260 differentially methylated CpG sites mapping to 72 hypermethylated and 64 hypomethylated genes. These genes were mainly enriched in the actin nucleation of the Arp2/3 complex, vesicle transport, histone H3-K36 demethylation, Th1 and Th2 cell differentiation, and Notch signaling pathway according to the GO and KEGG databases. The mRNA expression of CASP9, C1orf109, and AMD1 were significantly different. Given the altered DNA methylation profiling of ITP, our study provides new insights into its genetic mechanism and suggests candidate biomarkers for the diagnosis and treatment of ITP.	cg06917450,cg02050512,cg26446133,cg08477332	FALSE	FALSE	FALSE	TRUE
31146783	PMC6543588	Clinical epigenetics	Kular	2019	Neuronal methylome reveals CREB-associated neuro-axonal impairment in multiple sclerosis.	Due to limited access to brain tissue, the precise mechanisms underlying neuro-axonal dysfunction in neurological disorders such as multiple sclerosis (MS) are largely unknown. In that context, profiling DNA methylation, which is a stable and cell type-specific regulatory epigenetic mark of genome activity, offers a unique opportunity to characterize the molecular mechanisms underpinning brain pathology in situ. We examined DNA methylation patterns of neuronal nuclei isolated from post-mortem brain tissue to infer processes that occur in neurons of MS patients. We isolated subcortical neuronal nuclei from post-mortem white matter tissue of MS patients and non-neurological controls using flow cytometry. We examined bulk DNA methylation changes (total n = 29) and further disentangled true DNA methylation (5mC) from neuron-specific DNA hydroxymethylation (5hmC) (n = 17), using Illumina Infinium 450K arrays. We performed neuronal sub-type deconvolution using glutamate and GABA methylation profiles to further reduce neuronal sample heterogeneity. In total, we identified 2811 and 1534 significant (genome-wide adjusted P value < 0.05) differentially methylated and hydroxymethylated positions between MS patients and controls. We found striking hypo-5mC and hyper-5hmC changes occurring mainly within gene bodies, which correlated with reduced transcriptional activity, assessed using published RNAseq data from bulk brain tissue of MS patients and controls. Pathway analyses of the two cohorts implicated dysregulation of genes involved in axonal guidance and synaptic plasticity, with meta-analysis confirming CREB signalling as the most highly enriched pathway underlying these processes. We functionally investigated DNA methylation changes of CREB signalling-related genes by immunohistofluoresence of phosphorylated CREB in neurons from brain sections of a subcohort of MS patients and controls (n = 15). Notably, DNA methylation changes associated with a reduction of CREB activity in white matter neurons of MS patients compared to controls. Our data demonstrate that investigating 5mC and 5hmC modifications separately allows the discovery of a substantial fraction of changes occurring in neurons, which can escape traditional bisulfite-based DNA methylation analysis. Collectively, our findings indicate that neurons of MS patients acquire sustained hypo-5mC and hyper-5hmC, which may impair CREB-mediated neuro-axonal integrity, in turn relating to clinical symptoms.	cg14789911,cg10596483,cg20300514,cg17445212,cg13126279,cg11766577,cg05200811,cg15652532,cg10807101,cg26597838,cg08200543,cg11738485,cg21550016,cg24246628,cg10296238,cg26536949,cg03329597,cg21482265,cg07747299,cg01894875,cg15411272,cg12889195,cg19083407,cg11424828,cg07594247,cg26227225,cg20923605,cg11763394,cg24634471,cg05337761	TRUE	TRUE	TRUE	TRUE
31427643	PMC6700160	Scientific reports	Fernandes	2019	Non-parametric combination analysis of multiple data types enables detection of novel regulatory mechanisms in T cells of multiple sclerosis patients.	Multiple Sclerosis (MS) is an autoimmune disease of the central nervous system with prominent neurodegenerative components. The triggering and progression of MS is associated with transcriptional and epigenetic alterations in several tissues, including peripheral blood. The combined influence of transcriptional and epigenetic changes associated with MS has not been assessed in the same individuals. Here we generated paired transcriptomic (RNA-seq) and DNA methylation (Illumina 450 K array) profiles of CD4+ and CD8+ T cells (CD4, CD8), using clinically accessible blood from healthy donors and MS patients in the initial relapsing-remitting and subsequent secondary-progressive stage. By integrating the output of a differential expression test with a permutation-based non-parametric combination methodology, we identified 149 differentially expressed (DE) genes in both CD4 and CD8 cells collected from MS patients. Moreover, by leveraging the methylation-dependent regulation of gene expression, we identified the gene SH3YL1, which displayed significant correlated expression and methylation changes in MS patients. Importantly, silencing of SH3YL1 in primary human CD4 cells demonstrated its influence on T cell activation. Collectively, our strategy based on paired sampling of several cell-types provides a novel approach to increase sensitivity for identifying shared mechanisms altered in CD4 and CD8 cells of relevance in MS in small sized clinical materials.	cg11445109,cg07123730,cg24530264,cg27214960	TRUE	TRUE	TRUE	TRUE
26183421	PMC4853580	Annals of the rheumatic diseases	Miceli-Richard	2016	Overlap between differentially methylated DNA regions in blood B lymphocytes and genetic at-risk loci in primary Sjögren's syndrome.	Beyond genetics, epigenetics alterations and especially those related to DNA methylation, play key roles in the pathogenesis of autoimmune diseases such as primary Sjögren's syndrome (pSS) and systemic lupus erythematosus. This study aimed to assess the role of methylation deregulation in pSS pathogeny through a genome-wide methylation approach. 26 female patients with pSS and 22 age-matched controls were included in this study. CD4+ T cells and CD19+ B cells were isolated from peripheral blood mononuclear cells by magnetic microbeads and their genome-wide DNA methylation profiles were analysed using Infinium Human Methylation 450 K BeadChips. Probes with a median DNA methylation difference of at least 7% and p<0.01 between patients and controls were considered significantly differentially methylated. Methylation alterations were mainly present in B cells compared with T cells. In B cells, an enrichment of genes with differentially methylated probes in genetic at-risk loci was observed, suggesting involvement of both genetic and epigenetic abnormalities in the same genes. Methylation alterations in B cells were more frequent in some specific pathways including Interferon Regulated Genes, mainly among patients who were autoantibody positive. Moreover, genes with differentially methylated probes were over-represented in B cells from patients with active disease. This study demonstrated more important deregulation of DNA methylation patterns in B cells compared with T cells, emphasising the importance of B cells in the pathogenesis of the disease. Overlap between genes with differentially methylated probes in B lymphocytes and genetic at-risk loci is a new finding highlighting their importance in pSS.	cg08944170,cg07123730,cg08779649,cg06394109,cg20005518,cg20433858,cg18710053	FALSE	FALSE	FALSE	TRUE
33108347	PMC7710270	JCI insight	Coit	2020	A longitudinal and transancestral analysis of DNA methylation patterns and disease activity in lupus patients.	Epigenetic dysregulation is implicated in the pathogenesis of lupus. We performed a longitudinal analysis to assess changes in DNA methylation in lupus neutrophils over 4 years of follow-up and across disease activity levels using 229 patient samples. We demonstrate that DNA methylation profiles in lupus are partly determined by ancestry-associated genetic variations and are highly stable over time. DNA methylation levels in 2 CpG sites correlated significantly with changes in lupus disease activity. Progressive demethylation in SNX18 was observed with increasing disease activity in African American patients. Importantly, demethylation of a CpG site located within GALNT18 was associated with the development of active lupus nephritis. Differentially methylated genes between African American and European American lupus patients include type I IFN-response genes such as IRF7 and IFI44, and genes related to the NF-κB pathway. TREML4, which plays a vital role in TLR signaling, was hypomethylated in African American patients and demonstrated a strong cis-methylation quantitative trait loci (cis-meQTL) effect among 8855 cis-meQTL associations identified in our study.	cg05406088,cg21717724,cg08944170,cg08506353,cg01833234,cg07234876,cg23246911,cg11738485,cg26446133,cg15019001,cg19665696,cg17099656,cg24637308,cg04657146,cg14827090,cg08477332,cg20433858,cg18232235,cg26099834,cg06417478	FALSE	FALSE	FALSE	TRUE
28729889	PMC5516341	Clinical epigenetics	Maltby	2017	Differential methylation at <i>MHC</i> in CD4<sup>+</sup> T cells is associated with multiple sclerosis independently of <i>HLA-DRB1</i>.	Although many genetic variants have been associated with multiple sclerosis (MS) risk, they do not explain all the disease risk and there remains uncertainty as to how these variants contribute to disease. DNA methylation is an epigenetic mechanism that can influence gene expression and has the potential to mediate the effects of environmental factors on MS. In a previous study, we found a differentially methylation region (DMR) at MHC <i>HLA-DRB1</i> that was associated within relapsing-remitting MS (RRMS) patients in CD4<sup>+</sup> T cells. This study aimed to confirm this earlier finding in an independent RRMS cohort of treatment-naïve female patients. Total genomic DNA was extracted from CD4<sup>+</sup> T cells of 28 female RRMS and 22 age-matched healthy controls subjects. DNA was bisulfite-converted and hybridised to Illumina 450K arrays. Beta values for all CpGs were analysed using the DMPFinder function in the MINFI program, and a follow-up prioritisation process was applied to identify the most robust MS-associated DMRs. This study confirmed our previous findings of a hypomethylated DMR at <i>HLA-DRB1</i> and a hypermethylated DMR at <i>HLA-DRB5</i> in this RRMS patient cohort. In addition, we identified a large independent DMR at MHC, whereby 11 CpGs in <i>RNF39</i> were hypermethylated in MS cases compared to controls (max. ∆beta = 0.19, <i>P</i> = 2.1 × 10<sup>-4</sup>). We did not find evidence that SNP genotype was influencing the DMR in this cohort. A smaller <i>MHC</i> DMR was also identified at <i>HCG4B</i>, and two non-MHC DMRs at <i>PM20D1</i> on chr1 and <i>ERICH1</i> on chr8 were also identified. The findings from this study confirm our previous results of a DMR at <i>HLA-DRB1</i> and also suggest hypermethylation in an independent MHC locus, <i>RNF39</i>, is associated with MS<i>.</i> Taken together, our results highlight the importance of epigenetic factors at the MHC locus in MS independent of treatment, age and sex. Prospective studies are now required to discern whether methylation at MHC is involved in influencing risk of disease onset or whether the disease itself has altered the methylation profile.	cg24503407,cg13401893,cg14159672,cg17178900,cg10930308,cg03343571,cg26354017,cg14893161,cg11965913,cg16078649,cg26536949,cg13126279,cg07747299,cg11766577,cg05200811,cg19665696,cg10296238,cg06417478	TRUE	TRUE	TRUE	TRUE
25734800	PMC4348521	PloS one	Bos	2015	Genome-wide DNA methylation profiles indicate CD8+ T cell hypermethylation in multiple sclerosis.	Determine whether MS-specific DNA methylation profiles can be identified in whole blood or purified immune cells from untreated MS patients. Whole blood, CD4+ and CD8+ T cell DNA from 16 female, treatment naïve MS patients and 14 matched controls was profiled using the HumanMethylation450K BeadChip. Genotype data were used to assess genetic homogeneity of our sample and to exclude potential SNP-induced DNA methylation measurement errors. As expected, significant differences between CD4+ T cells, CD8+ T cells and whole blood DNA methylation profiles were observed, regardless of disease status. Strong evidence for hypermethylation of CD8+ T cell, but not CD4+ T cell or whole blood DNA in MS patients compared to controls was observed. Genome-wide significant individual CpG-site DNA methylation differences were not identified. Furthermore, significant differences in gene DNA methylation of 148 established MS-associated risk genes were not observed. While genome-wide significant DNA methylation differences were not detected for individual CpG-sites, strong evidence for DNA hypermethylation of CD8+ T cells for MS patients was observed, indicating a role for DNA methylation in MS. Further, our results suggest that large DNA methylation differences for CpG-sites tested here do not contribute to MS susceptibility. In particular, large DNA methylation differences for CpG-sites within 148 established MS candidate genes tested in our study cannot explain missing heritability. Larger studies of homogenous MS patients and matched controls are warranted to further elucidate the impact of CD8+ T cell and more subtle DNA methylation changes in MS development and pathogenesis.	cg01833234,cg10208301,cg07019386,cg24637308,cg11185456	TRUE	TRUE	TRUE	TRUE
26857698	PMC5099203	Annals of the rheumatic diseases	Imgenberg-Kreuz	2016	Genome-wide DNA methylation analysis in multiple tissues in primary Sjögren's syndrome reveals regulatory effects at interferon-induced genes.	Increasing evidence suggests an epigenetic contribution to the pathogenesis of autoimmune diseases, including primary Sjögren's Syndrome (pSS). The aim of this study was to investigate the role of DNA methylation in pSS by analysing multiple tissues from patients and controls. Genome-wide DNA methylation profiles were generated using HumanMethylation450K BeadChips for whole blood, CD19+ B cells and minor salivary gland biopsies. Gene expression was analysed in CD19+ B cells by RNA-sequencing. Analysis of genetic regulatory effects on DNA methylation at known pSS risk loci was performed. We identified prominent hypomethylation of interferon (IFN)-regulated genes in whole blood and CD19+ B cells, including at the genes MX1, IFI44L and PARP9, replicating previous reports in pSS, as well as identifying a large number of novel associations. Enrichment for genomic overlap with histone marks for enhancer and promoter regions was observed. We showed for the first time that hypomethylation of IFN-regulated genes in pSS B cells was associated with their increased expression. In minor salivary gland biopsies we observed hypomethylation of the IFN-induced gene OAS2. Pathway and disease analysis resulted in enrichment of antigen presentation, IFN signalling and lymphoproliferative disorders. Evidence for genetic control of methylation levels at known pSS risk loci was observed. Our study highlights the role of epigenetic regulation of IFN-induced genes in pSS where replication is needed for novel findings. The association with altered gene expression suggests a functional mechanism for differentially methylated CpG sites in pSS aetiology.	cg07180897	FALSE	FALSE	FALSE	TRUE
30674474	PMC6679955	Annals of the rheumatic diseases	Miller	2019	Hypomethylation of <i>STAT1</i> and <i>HLA-DRB1</i> is associated with type-I interferon-dependent <i>HLA-DRB1</i> expression in lupus CD8+ T cells.	We examined genome-wide DNA methylation changes in CD8+ T cells from patients with lupus and controls and investigated the functional relevance of some of these changes in lupus. Genome-wide DNA methylation of lupus and age, sex and ethnicity-matched control CD8+ T cells was measured using the Infinium MethylationEPIC arrays. Measurement of relevant cell subsets was performed via flow cytometry. Gene expression was quantified by qPCR. Inhibiting STAT1 and CIITA was performed using fludarabine and CIITA siRNA, respectively. Lupus CD8+ T cells had 188 hypomethylated CpG sites compared with healthy matched controls. Among the most hypomethylated were sites associated with <i>HLA-DRB1</i>. Genes involved in the type-I interferon response, including <i>STAT1</i>, were also found to be hypomethylated. IFNα upregulated HLA-DRB1 expression on lupus but not control CD8+ T cells. Lupus and control CD8+ T cells significantly increased STAT1 mRNA levels after treatment with IFNα. The expression of CIITA, a key interferon/STAT1 dependent MHC-class II regulator, is induced by IFNα in lupus CD8+ T cells, but not healthy controls. CIITA knockdown and STAT1 inhibition experiments revealed that HLA-DRB1 expression in lupus CD8+ T cells is dependent on CIITA and STAT1 signalling. Coincubation of naïve CD4+ T cells with IFNα-treated CD8+ T cells led to CD4+ T cell activation, determined by increased expression of CD69 and cytokine production, in patients with lupus but not in healthy controls. This can be blocked by neutralising antibodies targeting HLA-DR. Lupus CD8+ T cells are epigenetically primed to respond to type-I interferon. We describe an HLA-DRB1+ CD8+ T cell subset that can be induced by IFNα in patients with lupus. A possible pathogenic role for CD8+ T cells in lupus that is dependent on a high type-I interferon environment and epigenetic priming warrants further characterisation.	cg21158163,cg25755428	FALSE	FALSE	FALSE	TRUE

### Sheet: S19
PMID	PMCID	Journal	First Author Last Name	Year	Title	Abstract	CoRSIV Probes Reported	Glucose Metabolism Disorders	Lipid Metabolism Disorders	Diabetes Mellitus, Type 2	Diabetes Mellitus	Diabetes, Gestational	Metabolism, Inborn Errors
25375650	PMC4222689	PLoS genetics	Olsson	2014	Genome-wide associations between genetic and epigenetic variation influence mRNA expression and insulin secretion in human pancreatic islets.	Genetic and epigenetic mechanisms may interact and together affect biological processes and disease development. However, most previous studies have investigated genetic and epigenetic mechanisms independently, and studies examining their interactions throughout the human genome are lacking. To identify genetic loci that interact with the epigenome, we performed the first genome-wide DNA methylation quantitative trait locus (mQTL) analysis in human pancreatic islets. We related 574,553 single nucleotide polymorphisms (SNPs) with genome-wide DNA methylation data of 468,787 CpG sites targeting 99% of RefSeq genes in islets from 89 donors. We identified 67,438 SNP-CpG pairs in cis, corresponding to 36,783 SNPs (6.4% of tested SNPs) and 11,735 CpG sites (2.5% of tested CpGs), and 2,562 significant SNP-CpG pairs in trans, corresponding to 1,465 SNPs (0.3% of tested SNPs) and 383 CpG sites (0.08% of tested CpGs), showing significant associations after correction for multiple testing. These include reported diabetes loci, e.g. ADCY5, KCNJ11, HLA-DQA1, INS, PDX1 and GRB10. CpGs of significant cis-mQTLs were overrepresented in the gene body and outside of CpG islands. Follow-up analyses further identified mQTLs associated with gene expression and insulin secretion in human islets. Causal inference test (CIT) identified SNP-CpG pairs where DNA methylation in human islets is the potential mediator of the genetic association with gene expression or insulin secretion. Functional analyses further demonstrated that identified candidate genes (GPX7, GSTT1 and SNX19) directly affect key biological processes such as proliferation and apoptosis in pancreatic β-cells. Finally, we found direct correlations between DNA methylation of 22,773 (4.9%) CpGs with mRNA expression of 4,876 genes, where 90% of the correlations were negative when CpGs were located in the region surrounding transcription start site. Our study demonstrates for the first time how genome-wide genetic and epigenetic variation interacts to influence gene expression, islet function and potential diabetes risk in humans.	cg21482265,cg01577475,cg17445212,cg19083407,cg07594247,cg12889195,cg06815965,cg08418111,cg10807101,cg07415359,cg14332815,cg07772999,cg06675538,cg24503407,cg14893161,cg26354017,cg19767548,cg05740244,cg07093428,cg11965913,cg21550016,cg23156509,cg11763394,cg07157834,cg07167872,cg24247132,cg17178900,cg11821245,cg14159672	TRUE	FALSE	TRUE	TRUE	FALSE	FALSE
26323243	PMC4568303	Nature communications	Docherty	2015	Mutations in NLRP5 are associated with reproductive wastage and multilocus imprinting disorders in humans.	Human-imprinting disorders are congenital disorders of growth, development and metabolism, associated with disturbance of parent of origin-specific DNA methylation at imprinted loci across the genome. Some imprinting disorders have higher than expected prevalence of monozygotic twinning, of assisted reproductive technology among parents, and of disturbance of multiple imprinted loci, for which few causative trans-acting mutations have been found. Here we report mutations in NLRP5 in five mothers of individuals affected by multilocus imprinting disturbance. Maternal-effect mutations of other human NLRP genes, NLRP7 and NLRP2, cause familial biparental hydatidiform mole and multilocus imprinting disturbance, respectively. Offspring of mothers with NLRP5 mutations have heterogenous clinical and epigenetic features, but cases include a discordant monozygotic twin pair, individuals with idiopathic developmental delay and autism, and families affected by infertility and reproductive wastage. NLRP5 mutations suggest connections between maternal reproductive fitness, early zygotic development and genomic imprinting.	cg01174175,cg23954636,cg18607468,cg11300971,cg06617468,cg01614564	TRUE	FALSE	FALSE	TRUE	FALSE	FALSE
26819647	PMC4728790	Clinical epigenetics	Rochtus	2016	Genome-wide DNA methylation analysis of pseudohypoparathyroidism patients with GNAS imprinting defects.	Pseudohypoparathyroidism (PHP) is caused by (epi)genetic defects in the imprinted GNAS cluster. Current classification of PHP patients is hampered by clinical and molecular diagnostic overlaps. The European Consortium for the study of PHP designed a genome-wide methylation study to improve molecular diagnosis. The HumanMethylation 450K BeadChip was used to analyze genome-wide methylation in 24 PHP patients with parathyroid hormone resistance and 20 age- and gender-matched controls. Patients were previously diagnosed with GNAS-specific differentially methylated regions (DMRs) and include 6 patients with known STX16 deletion (PHP(Δstx16)) and 18 without deletion (PHP(neg)). The array demonstrated that PHP patients do not show DNA methylation differences at the whole-genome level. Unsupervised clustering of GNAS-specific DMRs divides PHP(Δstx16) versus PHP(neg) patients. Interestingly, in contrast to the notion that all PHP patients share methylation defects in the A/B DMR while only PHP(Δstx16) patients have normal NESP, GNAS-AS1 and XL methylation, we found a novel DMR (named GNAS-AS2) in the GNAS-AS1 region that is significantly different in both PHP(Δstx16) and PHP(neg), as validated by Sequenom EpiTYPER in a larger PHP cohort. The analysis of 58 DMRs revealed that 8/18 PHP(neg) and 1/6 PHP(Δstx16) patients have multi-locus methylation defects. Validation was performed for FANCC and SVOPL DMRs. This is the first genome-wide methylation study for PHP patients that confirmed that GNAS is the most significant DMR, and the presence of STX16 deletion divides PHP patients in two groups. Moreover, a novel GNAS-AS2 DMR affects all PHP patients, and PHP patients seem sensitive to multi-locus methylation defects.	cg18678645,cg18797653,cg11938672,cg06536614,cg11300971,cg01174175,cg23954636,cg13610072,cg18607468,cg01614564,cg25340688,cg26896946,cg06478886,cg06617468,cg18322025	FALSE	FALSE	FALSE	FALSE	FALSE	TRUE
27322064	PMC4913906	PloS one	Volkov	2016	A Genome-Wide mQTL Analysis in Human Adipose Tissue Identifies Genetic Variants Associated with DNA Methylation, Gene Expression and Metabolic Traits.	Little is known about the extent to which interactions between genetics and epigenetics may affect the risk of complex metabolic diseases and/or their intermediary phenotypes. We performed a genome-wide DNA methylation quantitative trait locus (mQTL) analysis in human adipose tissue of 119 men, where 592,794 single nucleotide polymorphisms (SNPs) were related to DNA methylation of 477,891 CpG sites, covering 99% of RefSeq genes. SNPs in significant mQTLs were further related to gene expression in adipose tissue and obesity related traits. We found 101,911 SNP-CpG pairs (mQTLs) in cis and 5,342 SNP-CpG pairs in trans showing significant associations between genotype and DNA methylation in adipose tissue after correction for multiple testing, where cis is defined as distance less than 500 kb between a SNP and CpG site. These mQTLs include reported obesity, lipid and type 2 diabetes loci, e.g. ADCY3/POMC, APOA5, CETP, FADS2, GCKR, SORT1 and LEPR. Significant mQTLs were overrepresented in intergenic regions meanwhile underrepresented in promoter regions and CpG islands. We further identified 635 SNPs in significant cis-mQTLs associated with expression of 86 genes in adipose tissue including CHRNA5, G6PC2, GPX7, RPL27A, THNSL2 and ZFP57. SNPs in significant mQTLs were also associated with body mass index (BMI), lipid traits and glucose and insulin levels in our study cohort and public available consortia data. Importantly, the Causal Inference Test (CIT) demonstrates how genetic variants mediate their effects on metabolic traits (e.g. BMI, cholesterol, high-density lipoprotein (HDL), hemoglobin A1c (HbA1c) and homeostatic model assessment of insulin resistance (HOMA-IR)) via altered DNA methylation in human adipose tissue. This study identifies genome-wide interactions between genetic and epigenetic variation in both cis and trans positions influencing gene expression in adipose tissue and in vivo (dys)metabolic traits associated with the development of obesity and diabetes.	cg21482265,cg06675538,cg11965913,cg07594247,cg19767548,cg08477332,cg10807101,cg21550016,cg11821245,cg15066197,cg12717203,cg05740244,cg07257824,cg11763394,cg14159672,cg23681866,cg01577475,cg06815965,cg07167872,cg01026744,cg14893161,cg17749961,cg21717724,cg08418111,cg00903577,cg14332815,cg07093428,cg19083407,cg12889195,cg14859324,cg07157834,cg25593510,cg17445212,cg07772999,cg22071943,cg03995300,cg24503407,cg23156509,cg24247132,cg14251009,cg07415359,cg26354017,cg05962382,cg17178900	TRUE	FALSE	TRUE	TRUE	FALSE	FALSE
27535281	PMC5506095	Diabetologia	Arner	2016	The epigenetic signature of systemic insulin resistance in obese women.	Insulin resistance (IR) links obesity to type 2 diabetes. The aim of this study was to explore whether white adipose tissue (WAT) epigenetic dysregulation is associated with systemic IR by genome-wide CG dinucleotide (CpG) methylation and gene expression profiling in WAT from insulin-resistant and insulin-sensitive women. A secondary aim was to determine whether the DNA methylation signature in peripheral blood mononuclear cells (PBMCs) reflects WAT methylation and, if so, can be used as a marker for systemic IR. From 220 obese women, we selected a total of 80 individuals from either of the extreme ends of the distribution curve of HOMA-IR, an indirect measure of systemic insulin sensitivity. Genome-wide transcriptome and DNA CpG methylation profiling by array was performed on subcutaneous (SAT) and visceral (omental) adipose tissue (VAT). CpG methylation in PBMCs was assayed in the same cohort. There were 647 differentially expressed genes (false discovery rate [FDR] 10%) in SAT, all of which displayed directionally consistent associations in VAT. This suggests that IR is associated with dysregulated expression of a common set of genes in SAT and VAT. The average degree of DNA methylation did not differ between the insulin-resistant and insulin-sensitive group in any of the analysed tissues/cells. There were 223 IR-associated genes in SAT containing a total of 336 nominally significant differentially methylated sites (DMS). The 223 IR-associated genes were over-represented in pathways related to integrin cell surface interactions and insulin signalling and included COL5A1, GAB1, IRS2, PFKFB3 and PTPRJ. In VAT there were a total of 51 differentially expressed genes (FDR 10%); 18 IR-associated genes contained a total of 29 DMS. In individuals discordant for insulin sensitivity, the average DNA CpG methylation in SAT and VAT is similar, although specific genes, particularly in SAT, display significantly altered expression and DMS in IR, possibly indicating that epigenetic regulation of these genes influences metabolism.	cg21482265,cg15652532,cg16078649,cg00947782,cg07594247,cg08477332,cg13401893,cg15066197,cg12633154,cg13045913,cg02938172,cg10930308,cg07167872,cg08418111,cg25498107,cg19083407,cg14859324,cg07157834,cg17445212,cg07772999,cg08818829,cg24503407,cg17178900	TRUE	FALSE	FALSE	FALSE	FALSE	FALSE
28127622	PMC7194355	Diabetologia	Chen	2017	Differential methylation of genes in individuals exposed to maternal diabetes in utero.	Individuals exposed to maternal diabetes in utero are more likely to develop metabolic and cardiovascular diseases later in life. This may be partially attributable to epigenetic regulation of gene expression. We performed an epigenome-wide association study to examine whether differential DNA methylation, a major source of epigenetic regulation, can be observed in offspring of mothers with type 2 diabetes during the pregnancy (OMD) compared with offspring of mothers with no diabetes during the pregnancy (OMND). DNA methylation was measured in peripheral blood using the Illumina HumanMethylation450K BeadChip. A total of 423,311 CpG sites were analysed in 388 Pima Indian individuals, mean age at examination was 13.0 years, 187 of whom were OMD and 201 were OMND. Differences in methylation between OMD and OMND were assessed. Forty-eight differentially methylated CpG sites (with an empirical false discovery rate ≤0.05), mapping to 29 genes and ten intergenic regions, were identified. The gene with the strongest evidence was LHX3, in which six CpG sites were hypermethylated in OMD compared with OMND (p ≤ 1.1 × 10<sup>-5</sup>). Similarly, a CpG near PRDM16 was hypermethylated in OMD (1.1% higher, p = 5.6 × 10<sup>-7</sup>), where hypermethylation also predicted future diabetes risk (HR 2.12 per SD methylation increase, p = 9.7 × 10<sup>-5</sup>). Hypermethylation near AK3 and hypomethylation at PCDHGA4 and STC1 were associated with exposure to diabetes in utero (AK3: 2.5% higher, p = 7.8 × 10<sup>-6</sup>; PCDHGA4: 2.8% lower, p = 3.0 × 10<sup>-5</sup>; STC1: 2.9% lower, p = 1.6 × 10<sup>-5</sup>) and decreased insulin secretory function among offspring with normal glucose tolerance (AK3: 0.088 SD lower per SD of methylation increase, p = 0.02; PCDHGA4: 0.08 lower SD per SD of methylation decrease, p = 0.03; STC1: 0.072 SD lower per SD of methylation decrease, p = 0.05). Seventeen CpG sites were also associated with BMI (p ≤ 0.05). Pathway analysis of the genes with at least one differentially methylated CpG (p < 0.005) showed enrichment for three relevant biological pathways. Intrauterine exposure to diabetes can affect methylation at multiple genomic sites. Methylation status at some of these sites can impair insulin secretion, increase body weight and increase risk of type 2 diabetes.	cg21172615,cg24503407,cg25952247,cg21192468,cg08911291	TRUE	FALSE	TRUE	TRUE	TRUE	FALSE
28542303	PMC5443489	PloS one	Jeon	2017	Differential DNA methylation of MSI2 and its correlation with diabetic traits.	Differential DNA methylation with hyperglycemia is significantly associated with Type 2 Diabetes (T2D). Longtime extended exposure to high blood glucose levels can affect the epigenetic signatures in all organs. However, the relevance of the differential DNA methylation changes with hyperglycemia in blood with pancreatic islets remains unclear. We investigated differential DNA methylation in relation to glucose homeostasis based on the Oral Glucose Tolerance Test (OGTT) in a population-based cohort. We found a total of 382 differential methylation sites from blood DNA in hyperglycemia and type 2 diabetes subgroups using a longitudinal and cross-sectional approach. Among them, three CpG sites were overlapped; they were mapped to the MSI2 and CXXC4 genes. In a DNA methylation replication study done by pyrosequencing (n = 440), the CpG site of MSI2 were shown to have strong associations with the T2D group (p value = 2.20E-16). The differential methylation of MSI2 at chr17:55484635 was associated with diabetes-related traits, in particular with insulin sensitivity (QUICKI, p value = 2.20E-16) and resistance (HOMA-IR, p value = 1.177E-07). In human pancreatic islets, at the single-base resolution (using whole-genome bisulfite sequencing), the 292 CpG sites in the ±5kb at chr17:55484635 were found to be significantly hypo-methylated in donors with T2D (average decrease = 13.91%, 95% confidence interval (CI) = 4.18~ 17.06) as compared to controls, and methylation patterns differed by sex (-9.57%, CI = -16.76~ -6.89) and age (0.12%, CI = -11.17~ 3.77). Differential methylation of the MSI2 gene (chr17:55484635) in blood and islet cells is strongly related to hyperglycemia. Our findings suggest that epigenetic perturbation on the target site of MSI2 gene in circulating blood and pancreatic islets should represent or affect hyperglycemia.	cg14508358	TRUE	FALSE	TRUE	TRUE	FALSE	FALSE
29470513	PMC5823368	PloS one	Alexander	2018	Offspring sex impacts DNA methylation and gene expression in placentae from women with diabetes during pregnancy.	We hypothesized that diabetes during pregnancy (DDP) alters genome-wide DNA methylation in placenta resulting in differentially methylated loci of metabolically relevant genes and downstream changes in RNA and protein expression. We mapped genome-wide DNA methylation with the Infinium 450K Human Methylation Bead Chip in term fetal placentae from Native American and Hispanic women with DDP using a nested case-control design (n = 17 pairs). RNA expression and protein levels were assayed via RNA-Seq and Western Blot. Genome-wide DNA methylation analysis revealed 465 CpG sites with significant changes for male offspring, 247 for female offspring, and 277 for offspring of both sexes (p<0.001). Placentae from female offspring were 40% more likely to have significant gains in DNA methylation compared with placentae from male offspring exposed to DDP (p<0.001). Changes in DNA methylation corresponded to changes in RNA and protein levels for 6 genes: PIWIL3, CYBA, GSTM1, GSTM5, KCNE1 and NXN. Differential DNA methylation was detected at loci related to mitochondrial function, DNA repair, inflammation, oxidative stress. These findings begin to explain mechanisms responsible for the increased risk for obesity and type 2 diabetes in offspring of mothers with DDP.	cg25593510,cg23719124	TRUE	FALSE	TRUE	TRUE	FALSE	FALSE
30842548	PMC6760607	International journal of obesity (2005)	Hamilton	2019	An epigenetic score for BMI based on DNA methylation correlates with poor physical health and major disease in the Lothian Birth Cohort.	The relationship between obesity and adverse health is well established, but little is known about the contribution of DNA methylation to obesity-related health outcomes. This study tests associations between an epigenetic score for body mass index (BMI) and health-related, cognitive, psychosocial and lifestyle outcomes in the Lothian Birth Cohort 1936. This study also tests whether these associations are independent of phenotypic BMI. Analyses were conducted using data from the Lothian Birth Cohort 1936 (n = 892). Weights for the epigenetic BMI score were derived using penalised regression on methylation data from unrelated Generation Scotland participants (n = 2562). Associations were tested for replication in an independent sample: the Lothian Birth Cohort 1921 (n = 433). A higher epigenetic BMI score was associated with higher BMI (R<sup>2</sup> = 0.1), greater body weight (R<sup>2</sup> = 0.06), greater time taken to walk 6 m, poorer lung function and poorer general physical health (all R<sup>2</sup> = 0.02), greater levels of triglycerides (R<sup>2</sup> = 0.09), greater %total HbA1c (R<sup>2</sup> = 0.06), lower levels of high-density lipoprotein cholesterol (HDL; R<sup>2</sup> = 0.08), higher HDL ratio (HDL/total cholesterol; R<sup>2</sup> = 0.03), lower health-related quality of life, physical inactivity, and greater social deprivation (all R<sup>2</sup> = 0.02). The epigenetic BMI score (per SD) was also associated with type 2 diabetes (OR 2.17, 95% CI 1.67, 2.84), cardiovascular disease (OR 1.45, 95% CI 1.24, 1.71) and high blood pressure (OR 1.30, 95% CI 1.13, 1.49; all p < 0.00026 after Bonferroni correction). Associations were replicated for BMI (R<sup>2</sup> = 0.06), body weight (R<sup>2</sup> = 0.04), health-related quality of life (R<sup>2</sup> = 0.02), HbA1c (R<sup>2</sup> = 0.07) and triglycerides (R<sup>2</sup> = 0.07; all p < 0.0045 after Bonferroni correction). We observed and replicated associations between an epigenetic score for BMI and variables related to poor physical health and metabolic syndrome. Regression models with both epigenetic and phenotypic BMI scores as predictors accounted for a greater proportion of variance in all outcome variables than either predictor alone, demonstrating independent and additive effects of epigenetic and phenotypic BMI scores.	cg25181043	TRUE	FALSE	TRUE	TRUE	FALSE	FALSE
31076557	PMC6561151	Proceedings of the National Academy of Sciences of the United States of America	Taylor	2019	Integrative analysis of gene expression, DNA methylation, physiological traits, and genetic variation in human skeletal muscle.	We integrate comeasured gene expression and DNA methylation (DNAme) in 265 human skeletal muscle biopsies from the FUSION study with >7 million genetic variants and eight physiological traits: height, waist, weight, waist-hip ratio, body mass index, fasting serum insulin, fasting plasma glucose, and type 2 diabetes. We find hundreds of genes and DNAme sites associated with fasting insulin, waist, and body mass index, as well as thousands of DNAme sites associated with gene expression (eQTM). We find that controlling for heterogeneity in tissue/muscle fiber type reduces the number of physiological trait associations, and that long-range eQTMs (>1 Mb) are reduced when controlling for tissue/muscle fiber type or latent factors. We map genetic regulators (quantitative trait loci; QTLs) of expression (eQTLs) and DNAme (mQTLs). Using Mendelian randomization (MR) and mediation techniques, we leverage these genetic maps to predict 213 causal relationships between expression and DNAme, approximately two-thirds of which predict methylation to causally influence expression. We use MR to integrate FUSION mQTLs, FUSION eQTLs, and GTEx eQTLs for 48 tissues with genetic associations for 534 diseases and quantitative traits. We identify hundreds of genes and thousands of DNAme sites that may drive the reported disease/quantitative trait genetic associations. We identify 300 gene expression MR associations that are present in both FUSION and GTEx skeletal muscle and that show stronger evidence of MR association in skeletal muscle than other tissues, which may partially reflect differences in power across tissues. As one example, we find that increased <i>RXRA</i> muscle expression may decrease lean tissue mass.	cg05672835,cg21280320	TRUE	FALSE	TRUE	TRUE	FALSE	FALSE
31208038	PMC6627674	International journal of molecular sciences	Arpón	2019	Insulin Sensitivity Is Associated with Lipoprotein Lipase (<i>LPL</i>) and Catenin Delta 2 (<i>CTNND2</i>) DNA Methylation in Peripheral White Blood Cells in Non-Diabetic Young Women.	Hyperglycaemia and type 2 diabetes (T2D) are associated with impaired insulin secretion and/or insulin action. Since few studies have addressed the relation between DNA methylation patterns with elaborated surrogates of insulin secretion/sensitivity based on the intravenous glucose tolerance test (IVGTT), the aim of this study was to evaluate the association between DNA methylation and an insulin sensitivity index based on IVGTT (calculated insulin sensitivity index (CSi)) in peripheral white blood cells from 57 non-diabetic female volunteers. The CSi and acute insulin response (AIR) indexes, as well as the disposition index (DI = CSi × AIR), were estimated from abbreviated IVGTT in 49 apparently healthy Chilean women. Methylation levels were assessed using the Illumina Infinium Human Methylation 450k BeadChip. After a statistical probe filtering, the two top CpGs whose methylation was associated with CSi were cg04615668 and cg07263235, located in the catenin delta 2 (<i>CTNND2</i>) and lipoprotein lipase (<i>LPL</i>) genes, respectively. Both CpGs conjointly predicted insulin sensitivity status with an area under the curve of 0.90. Additionally, cg04615668 correlated with homeostasis model assessment insulin-sensitivity (HOMA-S) and AIR, whereas cg07263235 was associated with plasma creatinine and DI. These results add further insights into the epigenetic regulation of insulin sensitivity and associated complications, pointing the <i>CTNND2</i> and <i>LPL</i> genes as potential underlying epigenetic biomarkers for future risk of insulin-related diseases.	cg27511599,cg20249327,cg26515689,cg25481157,cg16372632,cg21280320,cg27532318,cg10930308,cg13918754,cg07382347,cg19766460,cg09279736,cg06593753,cg13207630,cg03998338	TRUE	FALSE	TRUE	TRUE	FALSE	FALSE
32075680	PMC7031937	Clinical epigenetics	Rizzo	2020	Maternal diabetes and obesity influence the fetal epigenome in a largely Hispanic population.	Obesity and diabetes mellitus are directly implicated in many adverse health consequences in adults as well as in the offspring of obese and diabetic mothers. Hispanic Americans are particularly at risk for obesity, diabetes, and end-stage renal disease. Maternal obesity and/or diabetes through prenatal programming may alter the fetal epigenome increasing the risk of metabolic disease in their offspring. The aims of this study were to determine if maternal obesity or diabetes mellitus during pregnancy results in a change in infant methylation of CpG islands adjacent to targeted genes specific for obesity or diabetes disease pathways in a largely Hispanic population. Methylation levels in the cord blood of 69 newborns were determined using the Illumina Infinium MethylationEPIC BeadChip. Over 850,000 different probe sites were analyzed to determine whether maternal obesity and/or diabetes mellitus directly attributed to differential methylation; epigenome-wide and regional analyses were performed for significant CpG sites. Following quality control, agranular leukocyte samples from 69 newborns (23 normal term (NT), 14 diabetes (DM), 23 obese (OB), 9 DM/OB) were analyzed for over 850,000 different probe sites. Contrasts between the NT, DM, OB, and DM/OB were considered. After correction for multiple testing, 15 CpGs showed differential methylation from the NT, associated with 10 differentially methylated genes between the diabetic and non-diabetic subgroups, CCDC110, KALRN, PAG1, GNRH1, SLC2A9, CSRP2BP, HIVEP1, RALGDS, DHX37, and SCNN1D. The effects of diabetes were partly mediated by the altered methylation of HOOK2, LCE3C, and TMEM63B. The effects of obesity were partly mediated by the differential methylation of LTF and DUSP22. The presented data highlights the associated altered methylation patterns potentially mediated by maternal diabetes and/or obesity. Larger studies are warranted to investigate the role of both the identified differentially methylated loci and the effects on newborn body composition and future health risk factors for metabolic disease. Additional future consideration should be targeted to the role of Hispanic inheritance. Potential future targeting of transgenerational propagation and developmental programming may reduce population obesity and diabetes risk.	cg05064044,cg26668828,cg01516881	TRUE	FALSE	FALSE	TRUE	FALSE	FALSE
32493412	PMC7268721	Clinical epigenetics	Li	2020	Genome-wide analysis of DNA methylation identifies S100A13 as an epigenetic biomarker in individuals with chronic (≥ 30 years) type 2 diabetes without diabetic retinopathy.	This study aimed to determine the epigenetic biomarkers of diabetic retinopathy (DR) in subjects with type 2 diabetes mellitus (T2DM). This retrospective study is based on the Shanghai Xinjing community prevention and treatment administrative system of chronic diseases. The subjects enrolled herein were T2DM patients who had undergone long-term follow-up evaluation in the system. Two consecutive studies were conducted. In the discovery cohort, among 19 subjects who had developed DR with a DM duration < 3 years and 21 subjects without DR > 30 years after being diagnosed with DM, an Infinium Human Methylation 850 Beadchip was used to identify differential methylation regions (DMRs) and differential methylation sites (DMSs). The function of the genes was assessed through KEGG enrichment analysis, Gene Ontology (GO) analysis, and pathway network analysis. In the replication cohort, 87 DR patients with a short DM duration and 89 patients without DR over a DM duration > 20 years were compared to assess the association between DMSs and DR upon pyrosequencing. A total of 34 DMRs were identified. Genes containing DMSs with the top 5 highest beta value differences between DR and non-DR participants were located on chromosome 1 and were present in the S100A13 gene, which was associated with 71 GO terms. Two S100A13 gene sites, i.e., cg02873163 and cg11343894, displayed a good correlation with DR on pyrosequencing. DMSs in the S100A13 gene may be potential biomarkers of DR.	cg22071943,cg08477332	TRUE	FALSE	TRUE	TRUE	FALSE	FALSE
32894192	PMC7487846	Clinical epigenetics	Geurtsen	2020	Associations of maternal early-pregnancy blood glucose and insulin concentrations with DNA methylation in newborns.	Intrauterine exposure to a disturbed maternal glucose metabolism is associated with adverse offspring outcomes. DNA methylation is a potential mechanism underlying these associations. We examined whether maternal early-pregnancy glucose and insulin concentrations are associated with newborn DNA methylation. In a population-based prospective cohort study among 935 pregnant women, maternal plasma concentrations of non-fasting glucose and insulin were measured at a median of 13.1 weeks of gestation (95% range 9.4-17.4). DNA methylation was measured using the Infinium HumanMethylation450 BeadChip (Ilumina). We analyzed associations of maternal early-pregnancy glucose and insulin concentrations with single-CpG DNA methylation using robust linear regression models. Differentially methylated regions were analyzed using the dmrff package in R. We stratified the analyses on normal weight versus overweight or obese women. We also performed a look-up of CpGs and differently methylated regions from previous studies to be associated with maternal gestational diabetes, hyperglycemia or hyperinsulinemia, or with type 2 diabetes in adults. Maternal early-pregnancy glucose and insulin concentrations were not associated with DNA methylation at single CpGs nor with differentially methylated regions in the total group. In analyses stratified on maternal BMI, maternal early-pregnancy glucose concentrations were associated with DNA methylation at one CpG (cg03617420, XKR6) among normal weight women and at another (cg12081946, IL17D) among overweight or obese women. No stratum-specific associations were found for maternal early-pregnancy insulin concentrations. The two CpGs were not associated with birth weight or childhood glycemic measures (p values > 0.1). Maternal early-pregnancy insulin concentrations were associated with one CpG known to be related to adult type 2 diabetes. Enrichment among nominally significant findings in our maternal early-pregnancy glucose concentrations was found for CpGs identified in a previous study on adult type 2 diabetes. Maternal early-pregnancy glucose concentrations, but not insulin concentrations, were associated with DNA methylation at one CpG each in the subgroups of normal weight and of overweight or obese women. No associations were present in the full group. The role of these CpGs in mechanisms underlying offspring health outcomes needs further study. Future studies should replicate our results in larger samples with early-pregnancy information on maternal fasting glucose metabolism.	cg27511599,cg26515689,cg25481157,cg21280320,cg10930308,cg00321709,cg09279736,cg13207630,cg03998338,cg16372632,cg24503407,cg07382347,cg06593753,cg21192468,cg24530264,cg27532318,cg19766460,cg08911291,cg19469447,cg20249327,cg21172615,cg23719124,cg14893161,cg13918754,cg25952247,cg21717724,cg14159672	TRUE	FALSE	TRUE	TRUE	TRUE	FALSE
33053156	PMC7672439	Nucleic acids research	Monteagudo-Sánchez	2020	The role of ZFP57 and additional KRAB-zinc finger proteins in the maintenance of human imprinted methylation and multi-locus imprinting disturbances.	Genomic imprinting is an epigenetic process regulated by germline-derived DNA methylation that is resistant to embryonic reprogramming, resulting in parental origin-specific monoallelic gene expression. A subset of individuals affected by imprinting disorders (IDs) displays multi-locus imprinting disturbances (MLID), which may result from aberrant establishment of imprinted differentially methylated regions (DMRs) in gametes or their maintenance in early embryogenesis. Here we investigated the extent of MLID in a family harbouring a ZFP57 truncating variant and characterize the interactions between human ZFP57 and the KAP1 co-repressor complex. By ectopically targeting ZFP57 to reprogrammed loci in mouse embryos using a dCas9 approach, we confirm that ZFP57 recruitment is sufficient to protect oocyte-derived methylation from reprogramming. Expression profiling in human pre-implantation embryos and oocytes reveals that unlike in mice, ZFP57 is only expressed following embryonic-genome activation, implying that other KRAB-zinc finger proteins (KZNFs) recruit KAP1 prior to blastocyst formation. Furthermore, we uncover ZNF202 and ZNF445 as additional KZNFs likely to recruit KAP1 to imprinted loci during reprogramming in the absence of ZFP57. Together, these data confirm the perplexing link between KZFPs and imprint maintenance and highlight the differences between mouse and humans in this respect.	cg11938672,cg11300971,cg01174175,cg23954636,cg13610072,cg18607468,cg01614564,cg01026744,cg06617468,cg18322025	FALSE	FALSE	FALSE	FALSE	FALSE	TRUE
34104645	PMC8162250	BioMed research international	Liu	2021	Identification of Diagnostic CpG Signatures in Patients with Gestational Diabetes Mellitus <i>via</i> Epigenome-Wide Association Study Integrated with Machine Learning.	Gestational diabetes mellitus (GDM) is the most prevalent metabolic disease during pregnancy, but the diagnosis is controversial and lagging partly due to the lack of useful biomarkers. CpG methylation is involved in the development of GDM. However, the specific CpG methylation sites serving as diagnostic biomarkers of GDM remain unclear. Here, we aimed to explore CpG signatures and establish the predicting model for the GDM diagnosis. DNA methylation data of GSE88929 and GSE102177 were obtained from the GEO database, followed by the epigenome-wide association study (EWAS). GO and KEGG pathway analyses were performed by using the clusterProfiler package of R. The PPI network was constructed in the STRING database and Cytoscape software. The SVM model was established, in which the <i>β</i>-values of selected CpG sites were the predictor variable and the occurrence of GDM was the outcome variable. We identified 62 significant CpG methylation sites in the GDM samples compared with the control samples. GO and KEGG analyses based on the 62 CpG sites demonstrated that several essential cellular processes and signaling pathways were enriched in the system. A total of 12 hub genes related to the identified CpG sites were found in the PPI network. The SVM model based on the selected CpGs within the promoter region, including cg00922748, cg05216211, cg05376185, cg06617468, cg17097119, and cg22385669, was established, and the AUC values of the training set and testing set in the model were 0.8138 and 0.7576. The AUC value of the independent validation set of GSE102177 was 0.6667. We identified potential diagnostic CpG signatures by EWAS integrated with the SVM model. The SVM model based on the identified 6 CpG sites reliably predicted the GDM occurrence, contributing to the diagnosis of GDM. Our finding provides new insights into the cross-application of EWAS and machine learning in GDM investigation.	cg06617468	TRUE	FALSE	FALSE	TRUE	FALSE	FALSE
34699309	PMC8555535	Adipocyte	Mirzaeicheshmeh	2021	Alterations of DNA methylation during adipogenesis differentiation of mesenchymal stem cells isolated from adipose tissue of patients with obesity is associated with type 2 diabetes.	Adipogenesis regulation is crucial for mature adipocyte function. In obesity, a major driver of type 2 diabetes (T2D), this process is disrupted and remains poorly characterized. Here we identified altered DNA methylation profiles in diabetic obese patients, during three adipocytes differentiation stages. We isolated mesenchymal cells from visceral adipose tissue of obese patients with and without T2D to analyse DNA methylation profiles at 0, 3, and 18 days of <i>ex vivo</i> differentiation and documented their impact on gene expression. Methylation and gene expression were analysed with EPIC and Clarion S arrays, respectively. Patients with T2D had epigenetic alterations in all the analysed stages, and these were mainly observed in genes important in adipogenesis, insulin resistance, cell death programming, and immune effector processes. Importantly, at 3 days, we found six-fold more methylated CpG alterations than in the other stages. This is the first study to document epigenetic markers that persist through all three adipogenesis stages and their impact on gene expression, which could be a cellular metabolic memory involved in T2D. Our data provided evidence that, throughout the adipogenesis process, alterations occur in methylation that might impact mature adipocyte function, cause tissue malfunction, and potentially, lead to the development of T2D.	cg21548813,cg01516881,cg10807101,cg13045913,cg14251009,cg26668828	TRUE	FALSE	TRUE	TRUE	FALSE	FALSE
34836312	PMC8618577	Nutrients	Walker-Short	2021	Epigenome-Wide Association Study of Infant Feeding and DNA Methylation in Infancy and Childhood in a Population at Increased Risk for Type 1 Diabetes.	We assessed associations between infant diet (e.g., breastfeeding and introduction to solid foods) and DNA methylation in infancy and childhood. We measured DNA methylation in peripheral blood collected in infancy (9-15 months of age) in 243 children; and in a subset of 50 children, we also measured methylation in childhood (6-9 years of age) to examine persistence, and at birth (in cord blood) to examine temporality. We performed multivariable linear regression of infant diet on the outcome of methylation using epigenome-wide and candidate site approaches. We identified six novel CpG sites associated with breastfeeding duration using an EWAS approach. One differentially methylated site presented directionally consistent associations with breastfeeding (cg00574958, <i>CPT1A</i>) in infancy and childhood but not at birth. Two differentially methylated sites in infancy (cg19693031, <i>TXNIP</i>; cg23307264, <i>KHSRP</i>) were associated with breastfeeding and were not present at birth; however, these associations did not persist into childhood. Associations between infant diet and methylation in infancy at three sites (cg22369607, <i>AP001525.1</i>; cg2409200, <i>TBCD</i>; cg27173510, <i>PGBD5</i>) were also present at birth, suggesting the influence of exposures other than infant diet. Infant diet exposures are associated with persistent methylation differences in <i>CPT1A</i>, which may be one mechanism behind infant diet's long-term health effects.	cg03995300	TRUE	FALSE	FALSE	TRUE	FALSE	FALSE
35721735	PMC9204344	Frontiers in endocrinology	Wang	2022	Genome-Wide Placental Gene Methylations in Gestational Diabetes Mellitus, Fetal Growth and Metabolic Health Biomarkers in Cord Blood.	Gestational diabetes mellitus (GDM) "program" an elevated risk of metabolic syndrome in the offspring. Epigenetic alterations are a suspected mechanism. GDM has been associated with placental DNA methylation changes in some epigenome-wide association studies. It remains unclear which genes or pathways are affected, and whether any placental differential gene methylations are correlated to fetal growth or circulating metabolic health biomarkers. In an epigenome-wide association study using the Infinium MethylationEPIC Beadchip, we sought to identify genome-wide placental differentially methylated genes and enriched pathways in GDM, and to assess the correlations with fetal growth and metabolic health biomarkers in cord blood. The study samples were 30 pairs of term placentas in GDM vs. euglycemic pregnancies (controls) matched by infant sex and gestational age at delivery in the Shanghai Birth Cohort. Cord blood metabolic health biomarkers included insulin, C-peptide, proinsulin, IGF-I, IGF-II, leptin and adiponectin. Adjusting for maternal age, pre-pregnancy BMI, parity, mode of delivery and placental cell type heterogeneity, 256 differentially methylated positions (DMPs,130 hypermethylated and 126 hypomethylated) were detected between GDM and control groups accounting for multiple tests with false discovery rate <0.05 and beta-value difference >0.05. WSCD2 was identified as a differentially methylated gene in both site- and region-level analyses. We validated 7 hypermethylated (CYP1A2, GFRA1, HDAC4, LIMS2, NAV3, PAX6, UPK1B) and 10 hypomethylated (DPP10, CPLX1, CSMD2, GPR133, NRXN1, PCSK9, PENK, PRDM16, PTPRN2, TNXB) genes reported in previous epigenome-wide association studies. We did not find any enriched pathway accounting for multiple tests. DMPs in 11 genes (CYP2D7P1, PCDHB15, ERG, SIRPB1, DKK2, RAPGEF5, CACNA2D4, PCSK9, TSNARE1, CADM2, KCNAB2) were correlated with birth weight (z score) accounting for multiple tests. There were no significant correlations between placental gene methylations and cord blood biomarkers. In conclusions, GDM was associated with DNA methylation changes in a number of placental genes, but these placental gene methylations were uncorrelated to the observed metabolic health biomarkers (fetal growth factors, leptin and adiponectin) in cord blood. We validated 17 differentially methylated placental genes in GDM, and identified 11 differentially methylated genes relevant to fetal growth.	cg12238428	TRUE	FALSE	FALSE	FALSE	FALSE	FALSE
36380121	PMC9664436	Scientific reports	Ma	2022	Elucidating the genetic architecture of DNA methylation to identify promising molecular mechanisms of disease.	DNA methylation commonly occurs at cytosine-phosphate-guanine sites (CpGs) that can serve as biomarkers for many diseases. We analyzed whole genome sequencing data to identify DNA methylation quantitative trait loci (mQTLs) in 4126 Framingham Heart Study participants. Our mQTL mapping identified 94,362,817 cis-mQTLvariant-CpG pairs (for 210,156 unique autosomal CpGs) at P < 1e-7 and 33,572,145 trans-mQTL variant-CpG pairs (for 213,606 unique autosomal CpGs) at P < 1e-14. Using cis-mQTL variants for 1258 CpGs associated with seven cardiovascular disease (CVD) risk factors, we found 104 unique CpGs that colocalized with at least one CVD trait. For example, cg11554650 (PPP1R18) colocalized with type 2 diabetes, and was driven by a single nucleotide polymorphism (rs2516396). We performed Mendelian randomization (MR) analysis and demonstrated 58 putatively causal relations of CVD risk factor-associated CpGs to one or more risk factors (e.g., cg05337441 [APOB] with LDL; MR P = 1.2e-99, and 17 causal associations with coronary artery disease (e.g. cg08129017 [SREBF1] with coronary artery disease; MR P = 5e-13). We also showed that three CpGs, e.g., cg14893161 (PM20D1), are putatively causally associated with COVID-19 severity. To assist in future analyses of the role of DNA methylation in disease pathogenesis, we have posted a comprehensive summary data set in the National Heart, Lung, and Blood Institute's BioData Catalyst.	cg17178900,cg14893161	TRUE	FALSE	TRUE	TRUE	FALSE	FALSE
36529747	PMC9759920	Clinical epigenetics	Domingo-Relloso	2022	Epigenetics of type 2 diabetes and diabetes-related outcomes in the Strong Heart Study.	The prevalence of type 2 diabetes has dramatically increased in the past years. Increasing evidence supports that blood DNA methylation, the best studied epigenetic mark, is related to diabetes risk. Few prospective studies, however, are available. We studied the association of blood DNA methylation with diabetes in the Strong Heart Study. We used limma, Iterative Sure Independence Screening and Cox regression to study the association of blood DNA methylation with fasting glucose, HOMA-IR and incident type 2 diabetes among 1312 American Indians from the Strong Heart Study. DNA methylation was measured using Illumina's MethylationEPIC beadchip. We also assessed the biological relevance of our findings using bioinformatics analyses. Among the 358 differentially methylated positions (DMPs) that were cross-sectionally associated either with fasting glucose or HOMA-IR, 49 were prospectively associated with incident type 2 diabetes, although no DMPs remained significant after multiple comparisons correction. Multiple of the top DMPs were annotated to genes with relevant functions for diabetes including SREBF1, associated with obesity, type 2 diabetes and insulin sensitivity; ABCG1, involved in cholesterol and phospholipids transport; and HDAC1, of the HDAC family. (HDAC inhibitors have been proposed as an emerging treatment for diabetes and its complications.) CONCLUSIONS: Our results suggest that differences in peripheral blood DNA methylation are related to cross-sectional markers of glucose metabolism and insulin activity. While some of these DMPs were modestly associated with prospective incident type 2 diabetes, they did not survive multiple testing. Common DMPs with diabetes epigenome-wide association studies from other populations suggest a partially common epigenomic signature of glucose and insulin activity.	cg05672835	TRUE	FALSE	TRUE	TRUE	FALSE	FALSE
36535927	PMC9763387	Nutrition & diabetes	Baca	2022	DNA methylation and gene expression analysis in adipose tissue to identify new loci associated with T2D development in obesity.	Obesity is accompanied by excess adipose fat storage, which may lead to adipose dysfunction, insulin resistance, and type 2 diabetes (T2D). Currently, the tendency to develop T2D in obesity cannot be explained by genetic variation alone-epigenetic mechanisms, such as DNA methylation, might be involved. Here, we aimed to identify changes in DNA methylation and gene expression in visceral adipose tissue (VAT) that might underlie T2D susceptibility in patients with obesity. We investigated DNA methylation and gene expression in VAT biopsies from 19 women with obesity, without (OND = 9) or with T2D (OD = 10). Differences in genome-scale methylation (differentially methylated CpGs [DMCs], false discovery rate < 0.05; and differentially methylated regions [DMRs], p value < 0.05) and gene expression (DEGs, p value <0.05) between groups were assessed. We searched for overlap between altered methylation and expression and the impact of altered DNA methylation on gene expression, using bootstrap Pearson correlation. The relationship of altered DNA methylation to T2D-related traits was also tested. We identified 11 120 DMCs and 96 DMRs distributed across all chromosomes, with the greatest density of epigenomic alterations at the MHC locus. These alterations were found in newly and previously T2D-related genes. Several of these findings were supported by validation and extended multi-ethnic analyses. Of 252 DEGs in the OD group, 68 genes contained DMCs (n = 88), of which 24 demonstrated a significant relationship between gene expression and methylation (p values <0.05). Of these, 16, including ATP11A, LPL and EHD2 also showed a significant correlation with fasting glucose and HbA1c levels. Our results revealed novel candidate genes related to T2D pathogenesis in obesity. These genes show perturbations in DNA methylation and expression profiles in patients with obesity and diabetes. Methylation profiles were able to discriminate OND from OD individuals; DNA methylation is thus a potential biomarker.	cg15652532,cg17749961	TRUE	FALSE	TRUE	TRUE	FALSE	FALSE
36585686	PMC9801645	Clinical epigenetics	Yang	2022	Genome-wide placental DNA methylations in fetal overgrowth and associations with leptin, adiponectin and fetal growth factors.	Fetal overgrowth "programs" an elevated risk of type 2 diabetes in adulthood. Epigenetic alterations may be a mechanism in programming the vulnerability. We sought to characterize genome-wide alterations in placental gene methylations in fetal overgrowth and the associations with metabolic health biomarkers including leptin, adiponectin and fetal growth factors. Comparing genome-wide placental gene DNA methylations in large-for-gestational-age (LGA, an indicator of fetal overgrowth, n = 30) versus optimal-for-gestational-age (OGA, control, n = 30) infants using the Illumina Infinium Human Methylation-EPIC BeadChip, we identified 543 differential methylation positions (DMPs; 397 hypermethylated, 146 hypomethylated) at false discovery rate < 5% and absolute methylation difference > 0.05 after adjusting for placental cell-type heterogeneity, maternal age, pre-pregnancy BMI and HbA1c levels during pregnancy. Twenty-five DMPs annotated to 20 genes (QSOX1, FCHSD2, LOC101928162, ADGRB3, GCNT1, TAP1, MYO16, NAV1, ATP8A2, LBXCOR1, EN2, INCA1, CAMTA2, SORCS2, SLC4A4, RPA3, UMAD1,USP53, OR2L13 and NR3C2) could explain 80% of the birth weight variations. Pathway analyses did not detect any statistically significant pathways after correcting for multiple tests. We validated a newly discovered differentially (hyper-)methylated gene-visual system homeobox 1 (VSX1) in an independent pyrosequencing study sample (LGA 47, OGA 47). Our data confirmed a hypermethylated gene-cadherin 13 (CDH13) reported in a previous epigenome-wide association study. Adiponectin in cord blood was correlated with its gene methylation in the placenta, while leptin and fetal growth factors (insulin, IGF-1, IGF-2) were not. Fetal overgrowth may be associated with a large number of altered placental gene methylations. Placental VSX1 and CDH13 genes are hypermethylated in fetal overgrowth. Placental ADIPOQ gene methylations and fetal circulating adiponectin levels were correlated, suggesting the contribution of placenta-originated adiponectin to cord blood adiponectin.	cg05962382	TRUE	FALSE	TRUE	TRUE	FALSE	FALSE
36715159	PMC10196674	Human molecular genetics	Qannan	2023	Accelerated epigenetic aging and DNA methylation alterations in Berardinelli-Seip congenital lipodystrophy.	Berardinelli-Seip congenital lipodystrophy type 2 (CGL2) is a very rare human genetic disorder with potential significance to the understanding of the pathobiology of aging. CGL2 patients display characteristic progeroid features and suffer from type 2 diabetes, insulin resistance and fatty liver. In this study, we profiled genome-wide DNA methylation levels in CGL2 patients with BSCL2 mutations to study epigenetic age acceleration and DNA methylation alterations. This analysis revealed significant age acceleration in blood DNA of CGL2 patients using both first- and second-generation epigenetic clocks. We also observed a shortened lifespan of Caenorhabditis elegans following knockdown of the BSCL2 homolog seip-1 on a daf-16/forkhead box, class O mutant background. DNA methylation analysis revealed significant differentially methylated sites enriched for lyase activity, kinase regulator activity, protein kinase regulator activity and kinase activator activity. We could also observe significant hypomethylation in the promoter of the dual specificity phosphatase 22 gene when comparing CGL2 patients versus controls. We conclude that in line with the observed progeroid features, CGL2 patients exhibit significant epigenetic age acceleration and DNA methylation alterations that might affect pathways/genes of potential relevance to the disease.	cg01516881,cg18678645,cg18797653,cg11965913,cg21548813,cg06536614,cg08818829,cg24503407,cg07167872,cg26668828,cg25181043,cg25340688,cg26896946,cg06478886,cg12717203,cg14893161,cg26354017,cg05064044,cg13918754,cg14508358,cg18322025,cg17178900,cg14159672	TRUE	FALSE	TRUE	TRUE	FALSE	TRUE
37192269	PMC10190180	Epigenetics	Linares-Pineda	2023	Epigenome wide association study in peripheral blood of pregnant women identifies potential metabolic pathways related to gestational diabetes.	Gestational diabetes mellitus (GDM) increases the risk of developing metabolic disorders in both pregnant women and their offspring. Factors such as nutrition or the intrauterine environment may play an important role, through epigenetic mechanisms, in the development of GDM. The aim of this work is to identify epigenetic marks involved in the mechanisms or pathways related to gestational diabetes. A total of 32 pregnant women were selected, 16 of them with GDM and 16 non-GDM. DNA methylation pattern was obtained from Illumina Methylation Epic BeadChip, from peripheral blood samples at the diagnostic visit (26-28 weeks). Differential methylated positions (DMPs) were extracted using ChAMP and limma package in R 2.9.10, with a threshold of FDR <0.05, deltabeta >|5|% and B >0. A total of 1.141 DMPs were found, and 714 were annotated in genes. A functional analysis was performed, and we found 23 genes significantly related to carbohydrate metabolism. Finally, a total of 27 DMPs were correlated with biochemical variables such as glucose levels at different points of oral glucose tolerance test, fasting glucose, cholesterol, HOMAIR and HbA1c, at different visits during pregnancy and postpartum. Our results show that there is a differentiated methylation pattern between GDM and non-GDM. Furthermore, the genes annotated to the DMPs could be implicated in the development of GDM as well as in alterations in related metabolic variables.	cg10930308,cg18217622,cg02938172,cg07257824	TRUE	FALSE	FALSE	TRUE	TRUE	FALSE
37415231	PMC10324212	Clinical epigenetics	Linares-Pineda	2023	Epigenetic marks associated with gestational diabetes mellitus across two time points during pregnancy.	An adverse intrauterine or periconceptional environment, such as hyperglycemia during pregnancy, can affect the DNA methylation pattern both in mothers and their offspring. In this study, we explored the epigenetic profile in maternal peripheral blood samples through pregnancy to find potential epigenetic biomarkers for gestational diabetes mellitus (GDM), as well as candidate genes involved in GDM development. We performed an epigenome-wide association study in maternal peripheral blood samples in 32 pregnant women (16 with GDM and 16 non-GDM) at pregnancy week 24-28 and 36-38. Biochemical, anthropometric, and obstetrical variables were collected from all the participants. The main results were validated in an independent cohort with different ethnic origin (European = 307; South Asians = 165). Two hundred and seventy-two CpGs sites remained significantly different between GDM and non-GDM pregnant women across two time points during pregnancy. The significant CpG sites were related to pathways associated with type I diabetes mellitus, insulin resistance and secretion. Cg01459453 (SELP gene) was the most differentiated in the GDM group versus non-GDM (73.6 vs. 60.9, p = 1.06E-11; FDR = 7.87E-06). Three CpG sites (cg01459453, cg15329406, and cg04095097) were able to discriminate between GDM cases and controls (AUC = 1; p = 1.26E-09). Three differentially methylated positions (DMPs) were replicated in an independent cohort. To conclude, epigenetic marks during pregnancy differed between GDM cases and controls suggesting a role for these genes in GDM development. Three CpGs were able to discriminate GDM and non-GDM groups with high specificity and sensitivity, which may be biomarker candidates for diagnosis or prediction of GDM.	cg07257824,cg18217622	TRUE	FALSE	FALSE	TRUE	TRUE	FALSE
37834223	PMC10572880	International journal of molecular sciences	Gutiérrez-Repiso	2023	Epigenetic Marks as Predictors of Metabolic Response to Bariatric Surgery: Validation from an Epigenome Wide Association Study.	Little is known about the potential role of epigenetic marks as predictors of the resolution of obesity-related comorbidities after bariatric surgery. In this study, 20 patients were classified according to the metabolic improvement observed 6 months after sleeve gastrectomy, based on the diagnosis of metabolic syndrome, into responders if metabolic syndrome reversed after bariatric surgery (<i>n</i> = 10) and non-responders if they had metabolic syndrome bariatric surgery (<i>n</i> = 10). Blood DNA methylation was analyzed at both study points using the Infinium Methylation EPIC Bead Chip array-based platform. Twenty-six CpG sites and their annotated genes, which were previously described to be associated with metabolic status, were evaluated. Cg11445109 and cg19469447 (annotated to Cytochrome P450 2E1 (<i>CYP2E1</i>) gene) were significantly more hypomethylated in the responder group than in the non-responder group at both study points, whilst cg25828445 (annotated to Nucleolar Protein Interacting With The FHA Domain Of MKI67 Pseudogene 3 (<i>NIFKP3</i>) gene) showed to be significantly more hypermethylated in the non-responder group compared to the responder group at both study points. The analysis of the methylation sites annotated to the associated genes showed that <i>CYP2E1</i> had 40% of the differentially methylated CpG sites, followed by Major Histocompatibility Complex, Class II, DR Beta 1 (<i>HLA-DRB1</i>) (33.33%) and Zinc Finger Protein, FOG Family Member 2 (<i>ZFPM2</i>) (26.83%). Cg11445109, cg19469447 and cg25828445 could have a role in the prediction of metabolic status and potential value as biomarkers of response to bariatric surgery.	cg19469447,cg24530264,cg00321709	TRUE	FALSE	FALSE	FALSE	FALSE	FALSE
37898813	PMC10612387	Skeletal muscle	Burton	2023	DNA methylation of insulin signaling pathways is associated with HOMA2-IR in primary myoblasts from older adults.	While ageing is associated with increased insulin resistance (IR), the molecular mechanisms underlying increased IR in the muscle, the primary organ for glucose clearance, have yet to be elucidated in older individuals. As epigenetic processes are suggested to contribute to the development of ageing-associated diseases, we investigated whether differential DNA methylation was associated with IR in human primary muscle stem cells (myoblasts) from community-dwelling older individuals. We measured DNA methylation (Infinium HumanMethylationEPIC BeadChip) in myoblast cultures from vastus lateralis biopsies (119 males/females, mean age 78.24 years) from the Hertfordshire Sarcopenia Study extension (HSSe) and examined differentially methylated cytosine phosphate guanine (CpG) sites (dmCpG), regions (DMRs) and gene pathways associated with HOMA2-IR, an index for the assessment of insulin resistance, and levels of glycated hemoglobin HbA1c. Thirty-eight dmCpGs (false discovery rate (FDR) < 0.05) were associated with HOMA2-IR, with dmCpGs enriched in genes linked with JNK, AMPK and insulin signaling. The methylation signal associated with HOMA2-IR was attenuated after the addition of either BMI (6 dmCpGs), appendicular lean mass index (ALMi) (7 dmCpGs), grip strength (15 dmCpGs) or gait speed (23 dmCpGs) as covariates in the model. There were 8 DMRs (Stouffer < 0.05) associated with HOMA2-IR, including DMRs within T-box transcription factor (TBX1) and nuclear receptor subfamily-2 group F member-2 (NR2F2); the DMRs within TBX1 and NR2F2 remained associated with HOMA2-IR after adjustment for BMI, ALMi, grip strength or gait speed. Forty-nine dmCpGs and 21 DMRs were associated with HbA1c, with cg13451048, located within exoribonuclease family member 3 (ERI3) associated with both HOMA2-IR and HbA1c. HOMA2-IR and HbA1c were not associated with accelerated epigenetic ageing. These findings suggest that insulin resistance is associated with differential DNA methylation in human primary myoblasts with both muscle mass and body composition making a significant contribution to the methylation changes associated with IR.	cg12238428	TRUE	FALSE	FALSE	FALSE	FALSE	FALSE
38086799	PMC10716521	Nature communications	Rönn	2023	Genes with epigenetic alterations in human pancreatic islets impact mitochondrial function, insulin secretion, and type 2 diabetes.	Epigenetic dysregulation may influence disease progression. Here we explore whether epigenetic alterations in human pancreatic islets impact insulin secretion and type 2 diabetes (T2D). In islets, 5,584 DNA methylation sites exhibit alterations in T2D cases versus controls and are associated with HbA1c in individuals not diagnosed with T2D. T2D-associated methylation changes are found in enhancers and regions bound by β-cell-specific transcription factors and associated with reduced expression of e.g. CABLES1, FOXP1, GABRA2, GLR1A, RHOT1, and TBC1D4. We find RHOT1 (MIRO1) to be a key regulator of insulin secretion in human islets. Rhot1-deficiency in β-cells leads to reduced insulin secretion, ATP/ADP ratio, mitochondrial mass, Ca<sup>2+</sup>, and respiration. Regulators of mitochondrial dynamics and metabolites, including L-proline, glycine, GABA, and carnitines, are altered in Rhot1-deficient β-cells. Islets from diabetic GK rats present Rhot1-deficiency. Finally, RHOT1methylation in blood is associated with future T2D. Together, individuals with T2D exhibit epigenetic alterations linked to mitochondrial dysfunction in pancreatic islets.	cg05740244	TRUE	FALSE	TRUE	TRUE	FALSE	FALSE

### Sheet: S20
PMID	PMCID	Journal	First Author Last Name	Year	Title	Abstract	CoRSIV Probes Reported	Attention Deficit Disorder with Hyperactivity	Attention Deficit and Disruptive Behavior Disorders	Neurodevelopmental Disorders	Anxiety Disorders	Nervous System Diseases	Autoimmune Diseases of the Nervous System	Multiple Sclerosis	Demyelinating Autoimmune Diseases, CNS	Demyelinating Diseases	Neurologic Manifestations	Intellectual Disability	Neurobehavioral Manifestations	Child Development Disorders, Pervasive	Central Nervous System Neoplasms	Nervous System Neoplasms	Autism Spectrum Disorder	Mental Disorders	Schizophrenia Spectrum and Other Psychotic Disorders	Schizophrenia	Brain Diseases	Central Nervous System Diseases	Movement Disorders	Basal Ganglia Diseases	Brain Neoplasms
36130591	PMC9606382	American journal of human genetics	Choufani	2022	An HNRNPK-specific DNA methylation signature makes sense of missense variants and expands the phenotypic spectrum of Au-Kline syndrome.	Au-Kline syndrome (AKS) is a neurodevelopmental disorder associated with multiple malformations and a characteristic facial gestalt. The first individuals ascertained carried de novo loss-of-function (LoF) variants in HNRNPK. Here, we report 32 individuals with AKS (26 previously unpublished), including 13 with de novo missense variants. We propose new clinical diagnostic criteria for AKS that differentiate it from the clinically overlapping Kabuki syndrome and describe a significant phenotypic expansion to include individuals with missense variants who present with subtle facial features and few or no malformations. Many gene-specific DNA methylation (DNAm) signatures have been identified for neurodevelopmental syndromes. Because HNRNPK has roles in chromatin and epigenetic regulation, we hypothesized that pathogenic variants in HNRNPK may be associated with a specific DNAm signature. Here, we report a unique DNAm signature for AKS due to LoF HNRNPK variants, distinct from controls and Kabuki syndrome. This DNAm signature is also identified in some individuals with de novo HNRNPK missense variants, confirming their pathogenicity and the phenotypic expansion of AKS to include more subtle phenotypes. Furthermore, we report that some individuals with missense variants have an "intermediate" DNAm signature that parallels their milder clinical presentation, suggesting the presence of an epi-genotype phenotype correlation. In summary, the AKS DNAm signature may help elucidate the underlying pathophysiology of AKS. This DNAm signature also effectively supported clinical syndrome delineation and is a valuable aid for variant interpretation in individuals where a clinical diagnosis of AKS is unclear, particularly for mild presentations.	cg08095654,cg24530489	FALSE	FALSE	FALSE	FALSE	TRUE	FALSE	FALSE	FALSE	FALSE	TRUE	TRUE	TRUE	FALSE	FALSE	FALSE	FALSE	FALSE	FALSE	FALSE	FALSE	FALSE	FALSE	FALSE	FALSE
37653517	PMC10472633	BMC genomic data	Gim	2023	Relationship between DNA methylation changes and skeletal muscle mass.	Sarcopenia is a disease diagnosed in the elderly. In patients with sarcopenia, the muscle mass decreases every year. The occurrence of sarcopenia is greatly affected by extrinsic factors such as eating habits, exercise, and lifestyle. The present study aimed to determine the relationship between muscle mass traits and genes affected by epigenetic factors with three different adjustment methods using Korean Genome and Epidemiology Study (KOGES) data. We conducted a demographic study and DNA methylation profiling by three studies according to the muscle mass index (MMI) adjustment methods: appendicular skeletal muscle mass divided by body weight (MMI1); appendicular skeletal muscle mass divided by square of height (MMI2); appendicular skeletal muscle mass divided by BMI (MMI3). We analyzed differentially methylated regions (DMRs) for each group. We then restricted our subjects to be top 30% (T30) and bottom 30% (B30) based on each MMI adjustment method. Additionally, we performed enrichment analysis using PathfindR to evaluate the relationship between identified DMRs and sarcopenia. A total of 895 subjects were included in the demographic study. The values of BMI, waist, and hip showed a significant difference in all three groups. Among 446 participants, 44 subjects whose DNA methylation profiles were investigated were included for DNA methylation analysis. The results of enrichment analysis showed differences between groups. In the women group through MMI1 method, only the glutamatergic synapse pathway showed a significant result. In the men group through MMI2 method, the adherens junction pathway was the most significant. Women group through MMI2 method showed similar results, having an enriched Rap1 signaling pathway. In men group through MMI3 method, the Fc epsilon RI signaling pathway was the most enriched. Particularly, the notch signaling pathway was significantly enriched in women group through MMI3 method. This study presents results about which factor should be concerned first in muscle mass index (MMI) adjustment. The present study suggested that GAB2 and JPH3 in MMI1 method, HLA-DQB1 and TBCD in MMI2 method, GAB2, NDUFB4 and ISPD in MMI3 method are potential genes that can have an impact on muscle mass. It could enable future epigenetic studies of genes based on annotation results. The present study is a nationwide study in Korea with the largest size up to date that compares adjustment indices for MMI in epigenetic research.	cg07234876	FALSE	FALSE	FALSE	FALSE	TRUE	FALSE	FALSE	FALSE	FALSE	FALSE	FALSE	FALSE	FALSE	FALSE	FALSE	FALSE	FALSE	FALSE	FALSE	FALSE	FALSE	FALSE	FALSE	FALSE
32799817	PMC7429807	Journal of neurodevelopmental disorders	Goodman	2020	Obsessive-compulsive disorder and attention-deficit/hyperactivity disorder: distinct associations with DNA methylation and genetic variation.	A growing body of research has demonstrated associations between specific neurodevelopmental disorders and variation in DNA methylation (DNAm), implicating this molecular mark as a possible contributor to the molecular etiology of these disorders and/or as a novel disease biomarker. Furthermore, genetic risk variants of neurodevelopmental disorders have been found to be enriched at loci associated with DNAm patterns, referred to as methylation quantitative trait loci (mQTLs). We conducted two epigenome-wide association studies in individuals with attention-deficit/hyperactivity disorder (ADHD) or obsessive-compulsive disorder (OCD) (aged 4-18 years) using DNA extracted from saliva. DNAm data generated on the Illumina Human Methylation 450 K array were used to examine the interaction between genetic variation and DNAm patterns associated with these disorders. Using linear regression followed by principal component analysis, individuals with the most endorsed symptoms of ADHD or OCD were found to have significantly more distinct DNAm patterns from controls, as compared to all cases. This suggested that the phenotypic heterogeneity of these disorders is reflected in altered DNAm at specific sites. Further investigations of the DNAm sites associated with each disorder revealed that despite little overlap of these DNAm sites across the two disorders, both disorders were significantly enriched for mQTLs within our sample. Our DNAm data provide insights into the regulatory changes associated with genetic variation, highlighting their potential utility both in directing GWAS and in elucidating the pathophysiology of neurodevelopmental disorders.	cg17611045,cg10687087,cg25472530,cg02276823,cg03188948,cg14687298,cg27644292,cg26536949,cg23107878,cg16906346,cg03847932,cg02770061,cg14417784,cg16474696,cg07600533,cg17178900,cg08560373,cg01479768,cg15145296,cg14560110,cg20583945,cg17099656,cg26476930,cg11430371,cg11965913,cg08242633,cg04671734,cg24502334,cg01667892,cg01833234,cg07635485,cg04122358,cg19665696,cg18319852,cg11185456,cg22570042,cg03749207,cg05406088,cg25476565,cg03343571,cg10374084,cg07011961,cg16275295,cg23958373,cg10317314,cg23246911,cg07234876,cg17292337,cg14159672,cg03651054,cg06809326,cg10440639,cg09827761,cg07620573,cg07167872,cg14893161,cg06715136,cg25653641,cg20057198,cg19078123,cg13498757,cg02407415,cg13132497,cg16078649,cg26354017,cg06531573	TRUE	TRUE	TRUE	TRUE	FALSE	FALSE	FALSE	FALSE	FALSE	FALSE	FALSE	FALSE	FALSE	FALSE	FALSE	FALSE	TRUE	FALSE	FALSE	FALSE	FALSE	FALSE	FALSE	FALSE
36596913	PMC10287777	Cellular and molecular neurobiology	Piras	2023	Integrated DNA Methylation/RNA Profiling in Middle Temporal Gyrus of Alzheimer's Disease.	Alzheimer's disease is a neurodegenerative disorder clinically defined by gradual cognitive impairment and alteration in executive function. We conducted an epigenome-wide association study (EWAS) of a clinically and neuropathologically characterized cohort of 296 brains, including Alzheimer's disease (AD) and non-demented controls (ND), exploring the relationship with the RNA expression from matched donors. We detected 5246 CpGs and 832 regions differentially methylated, finding overlap with previous EWAS but also new associations. CpGs previously identified in ANK1, MYOC, and RHBDF2 were differentially methylated, and one of our top hits (GPR56) was not previously detected. ANK1 was differentially methylated at the region level, along with APOE and RHBDF2. Only a small number of genes showed a correlation between DNA methylation and RNA expression statistically significant. Multiblock partial least-squares discriminant analysis showed several CpG sites and RNAs discriminating AD and ND (AUC = 0.908) and strongly correlated with each other. Furthermore, the CpG site cg25038311 was negatively correlated with the expression of 22 genes. Finally, with the functional epigenetic module analysis, we identified a protein-protein network characterized by inverse RNA/DNA methylation correlation and enriched for "Regulation of insulin-like growth factor transport", with IGF1 as the hub gene. Our results confirm and extend the previous EWAS, providing new information about a brain region not previously explored in AD DNA methylation studies. The relationship between DNA methylation and gene expression is not significant for most of the genes in our sample, consistently with the complexities in the gene expression regulation.	cg06054159,cg17524265,cg10807101,cg20433858,cg06675538,cg14554415,cg19083407,cg03748376,cg08944170,cg07772999,cg11763394,cg20507276,cg07775813,cg11424828,cg12889195,cg21482265,cg17445212,cg07594247,cg21550016,cg07415359	FALSE	FALSE	FALSE	FALSE	TRUE	FALSE	FALSE	FALSE	FALSE	FALSE	FALSE	FALSE	FALSE	FALSE	FALSE	FALSE	TRUE	FALSE	FALSE	TRUE	TRUE	FALSE	FALSE	FALSE
32525932	PMC7289438	PloS one	Sae-Lee	2020	DNA methylation patterns of LINE-1 and Alu for pre-symptomatic dementia in type 2 diabetes.	The identification of early markers of dementia is important for higher-risk populations such as those with type 2 diabetes (T2D). Retrotransposons, including long interspersed nuclear element 1 (LINE-1) and Alu, comprise ~40% of the human genome. Although dysregulation of these retrotransposons can induce aberrant gene regulation and genomic instability, their role in the development of pre-symptomatic dementia (PSD) among T2D patients is unknown. Here, we examined locus-specific changes in LINE-1 and Alu methylation in PSD and the potential to offset these changes via supplementation with folate and vitamin B12. We interrogated DNA methylation patterns corresponding to 22,352 probes for LINE-1 and Alu elements using publicly-available Illumina Infinium 450K methylation datasets from i) an 18-month prospective study in 28 T2D patients (GSE62003) and ii) an intervention study in which 44 individuals were supplemented with folic acid (400 μg/day) and vitamin B12 (500 μg/day) over two years (GSE74548). We identified 714 differentially methylated positions (DMP) mapping to retrotransposons in T2D patients who developed PSD in comparison to those who did not (PFDR < 0.05), comprised of 2.4% (228 probes) of all LINE-1 probes and 3.8% (486 probes) of all Alu probes. These loci were enriched in genes with functions related to Alzheimer's disease and cognitive decline, including GNB5, GNG7 and PKN3 (p < 0.05). In older individuals supplemented with folate/vitamin B12, 85 (11.9%) PSD retrotransposon loci showed significant changes in methylation (p < 0.05): participants with the MTHFR CC genotype predominantly showed hypermethylation at these loci, while hypomethylation was observed more frequently in those with the TT genotype. In T2D patients, LINE-1 and Alu elements are differentially methylated in PSD in a locus-specific manner and may offer clinical utility in monitoring risk of dementia. Further work is required to examine the potential for dietary supplementation in lowering the risk of PSD.	cg01797727	FALSE	FALSE	FALSE	FALSE	FALSE	FALSE	FALSE	FALSE	FALSE	FALSE	FALSE	FALSE	FALSE	FALSE	FALSE	FALSE	TRUE	FALSE	FALSE	FALSE	FALSE	FALSE	FALSE	FALSE
35299244	PMC9434456	The journals of gerontology. Series A, Biological sciences and medical sciences	Pérez	2022	Blood DNA Methylation Patterns in Older Adults With Evolving Dementia.	Dementia and cognitive disorders are major aging-associated pathologies. The prevalence and severity of these conditions are influenced by both genetic and environmental factors. Reflecting this, epigenetic alterations have been associated with each of these processes, especially at the level of DNA methylation, and such changes may help explain the observed interindividual variability in the development of the 2 pathologies. However, the importance of epigenetic alterations in explaining their etiology is unclear because little is known about the timing of when they appear. Here, using Illumina MethylationEPIC arrays, we have longitudinally analyzed the peripheral blood methylomes of cognitively healthy older adults (>70 year), some of whom went on to develop dementia while others stayed healthy. We have characterized 34 individuals at the prediagnosis stage and at a 4-year follow-up in the postdiagnosis stage (total n = 68). Our results show multiple DNA methylation alterations linked to dementia status, particularly at the level of differentially methylated regions. These loci are associated with several dementia-related genes, including PON1, AP2A2, MAGI2, POT1, ITGAX, PACSIN1, SLC2A8, and EIF4E. We also provide validation of the previously reported epigenetic alteration of HOXB6 and PM20D1. Importantly, we show that most of these regions are already altered in the prediagnosis stage of individuals who go on to develop dementia. In conclusion, our observations suggest that dementia-associated epigenetic patterns that have specific biological features are already present before diagnosis, and thus may be important in the design of epigenetic biomarkers for disease detection based on peripheral tissues.	cg26220594,cg27176264,cg13303179,cg00440468,cg24503407,cg17460445,cg10812634,cg22291762,cg09179646,cg18710053,cg06238316,cg19668234,cg22701603,cg13786083,cg07157834,cg11965913,cg27547543,cg26668675,cg17931227,cg04316233,cg03078486,cg00817731,cg26818629,cg14159672,cg09357589,cg17250082,cg14036627,cg11811828,cg03049249,cg07167872,cg03185552,cg13023205,cg14893161,cg26343358,cg23252259,cg24427850,cg02834909,cg01788113,cg26354017,cg19637330,cg09352518	FALSE	FALSE	FALSE	FALSE	TRUE	FALSE	FALSE	FALSE	FALSE	FALSE	FALSE	FALSE	FALSE	FALSE	FALSE	FALSE	TRUE	FALSE	FALSE	TRUE	TRUE	FALSE	FALSE	FALSE
33079616	PMC8331039	Epigenetics	Lin	2021	Network modules linking expression and methylation in prefrontal cortex of schizophrenia.	Tremendous work has demonstrated the critical roles of genetics, epigenetics as well as their interplay in brain transcriptional regulations in the pathology of schizophrenia (SZ). There is great success currently in the dissection of the genetic components underlying risk-conferring transcriptomic networks. However, the study of regulating effect of epigenetics in the etiopathogenesis of SZ still faces many challenges. In this work, we investigated DNA methylation and gene expression from the dorsolateral prefrontal cortex (DLPFC) region of schizophrenia patients and healthy controls using weighted correlation network approach. We identified and replicated two expression and two methylation modules significantly associated with SZ. Among them, one pair of expression and methylation modules were significantly overlapped in the module genes which were significantly enriched in astrocyte-associated functional pathways, and specifically expressed in astrocytes. Another two linked expression-methylation module pairs were involved ageing process with module genes mostly related to oligodendrocyte development and myelination, and specifically expressed in oligodendrocytes. Further examination of underlying quantitative trait loci (QTLs) showed significant enrichment in genetic risk of most psychiatric disorders for expression QTLs but not for methylation QTLs. These results support the coherence between methylation and gene expression at the network level, and suggest a combinatorial effect of genetics and epigenetics in regulating gene expression networks specific to glia cells in relation to SZ and ageing process.	cg08242633,cg01295188,cg22838050,cg24856673	FALSE	FALSE	FALSE	FALSE	FALSE	FALSE	FALSE	FALSE	FALSE	FALSE	FALSE	FALSE	FALSE	FALSE	FALSE	FALSE	TRUE	FALSE	FALSE	FALSE	FALSE	FALSE	FALSE	FALSE
34654479	PMC8518178	Clinical epigenetics	Li	2021	Association of peripheral blood DNA methylation level with Alzheimer's disease progression.	Identifying biomarkers associated with Alzheimer's disease (AD) progression may enable patient enrichment and improve clinical trial designs. Epigenome-wide association studies have revealed correlations between DNA methylation at cytosine-phosphate-guanine (CpG) sites and AD pathology and diagnosis. Here, we report relationships between peripheral blood DNA methylation profiles measured using Infinium® MethylationEPIC BeadChip and AD progression in participants from the Alzheimer's Disease Neuroimaging Initiative (ADNI) cohort. The rate of cognitive decline from initial DNA sampling visit to subsequent visits was estimated by the slopes of the modified Preclinical Alzheimer Cognitive Composite (mPACC; mPACC<sub>digit</sub> and mPACC<sub>trailsB</sub>) and Clinical Dementia Rating Scale Sum of Boxes (CDR-SB) plots using robust linear regression in cognitively normal (CN) participants and patients with mild cognitive impairment (MCI), respectively. In addition, diagnosis conversion status was assessed using a dichotomized endpoint. Two CpG sites were significantly associated with the slope of mPACC in CN participants (P < 5.79 × 10<sup>-8</sup> [Bonferroni correction threshold]); cg00386386 was associated with the slope of mPACC<sub>digit</sub>, and cg09422696 annotated to RP11-661A12.5 was associated with the slope of CDR-SB. No significant CpG sites associated with diagnosis conversion status were identified. Genes involved in cognition and learning were enriched. A total of 19, 13, and 5 differentially methylated regions (DMRs) associated with the slopes of mPACC<sub>trailsB</sub>, mPACC<sub>digit</sub>, and CDR-SB, respectively, were identified by both comb-p and DMRcate algorithms; these included DMRs annotated to HOXA4. Furthermore, 5 and 19 DMRs were associated with conversion status in CN and MCI participants, respectively. The most significant DMR was annotated to the AD-associated gene PM20D1 (chr1: 205,818,956 to 205,820,014 [13 probes], Sidak-corrected P = 7.74 × 10<sup>-24</sup>), which was associated with both the slope of CDR-SB and the MCI conversion status. Candidate CpG sites and regions in peripheral blood were identified as associated with the rate of cognitive decline in participants in the ADNI cohort. While we did not identify a single CpG site with sufficient clinical utility to be used by itself due to the observed effect size, a biosignature composed of DNA methylation changes may have utility as a prognostic biomarker for AD progression.	cg19891452	FALSE	FALSE	FALSE	FALSE	TRUE	FALSE	FALSE	FALSE	FALSE	FALSE	FALSE	FALSE	FALSE	FALSE	FALSE	FALSE	TRUE	FALSE	FALSE	TRUE	TRUE	FALSE	FALSE	FALSE
31029150	PMC6487024	Clinical epigenetics	Bend	2019	Gene domain-specific DNA methylation episignatures highlight distinct molecular entities of ADNP syndrome.	ADNP syndrome is a rare Mendelian disorder characterized by global developmental delay, intellectual disability, and autism. It is caused by truncating mutations in ADNP, which is involved in chromatin regulation. We hypothesized that the disruption of chromatin regulation might result in specific DNA methylation patterns that could be used in the molecular diagnosis of ADNP syndrome. We identified two distinct and partially opposing genomic DNA methylation episignatures in the peripheral blood samples from 22 patients with ADNP syndrome. The "epi-ADNP-1" episignature included ~ 6000 mostly hypomethylated CpGs, and the "epi-ADNP-2" episignature included ~ 1000 predominantly hypermethylated CpGs. The two signatures correlated with the locations of the ADNP mutations. Epi-ADNP-1 mutations occupy the N- and C-terminus, and epi-ADNP-2 mutations are centered on the nuclear localization signal. The episignatures were enriched for genes involved in neuronal system development and function. A classifier trained on these profiles yielded full sensitivity and specificity in detecting patients with either of the two episignatures. Applying this model to seven patients with uncertain clinical diagnosis enabled reclassification of genetic variants of uncertain significance and assigned new diagnosis when the primary clinical suspicion was not correct. When applied to a large cohort of unresolved patients with developmental delay (N = 1150), the model predicted three additional previously undiagnosed patients to have ADNP syndrome. DNA sequencing of these subjects, wherever available, identified pathogenic mutations within the gene domains predicted by the model. We describe the first Mendelian condition with two distinct episignatures caused by mutations in a single gene. These highly sensitive and specific DNA methylation episignatures enable diagnosis, screening, and genetic variant classifications in ADNP syndrome.	cg23936410	FALSE	FALSE	TRUE	FALSE	TRUE	FALSE	FALSE	FALSE	FALSE	TRUE	TRUE	TRUE	TRUE	FALSE	FALSE	TRUE	TRUE	FALSE	FALSE	FALSE	FALSE	FALSE	FALSE	FALSE
35987687	PMC9392724	Translational psychiatry	McKinney	2022	Schizophrenia-associated differential DNA methylation in brain is distributed across the genome and annotated to MAD1L1, a locus at which DNA methylation and transcription phenotypes share genetic variation with schizophrenia risk.	DNA methylation (DNAm), the addition of a methyl group to a cytosine in DNA, plays an important role in the regulation of gene expression. Single-nucleotide polymorphisms (SNPs) associated with schizophrenia (SZ) by genome-wide association studies (GWAS) often influence local DNAm levels. Thus, DNAm alterations, acting through effects on gene expression, represent one potential mechanism by which SZ-associated SNPs confer risk. In this study, we investigated genome-wide DNAm in postmortem superior temporal gyrus from 44 subjects with SZ and 44 non-psychiatric comparison subjects using Illumina Infinium MethylationEPIC BeadChip microarrays, and extracted cell-type-specific methylation signals by applying tensor composition analysis. We identified SZ-associated differential methylation at 242 sites, and 44 regions containing two or more sites (FDR cutoff of q = 0.1) and determined a subset of these were cell-type specific. We found mitotic arrest deficient 1-like 1 (MAD1L1), a gene within an established GWAS risk locus, harbored robust SZ-associated differential methylation. We investigated the potential role of MAD1L1 DNAm in conferring SZ risk by assessing for colocalization among quantitative trait loci for methylation and gene transcripts (mQTLs and tQTLs) in brain tissue and GWAS signal at the locus using multiple-trait-colocalization analysis. We found that mQTLs and tQTLs colocalized with the GWAS signal (posterior probability >0.8). Our findings suggest that alterations in MAD1L1 methylation and transcription may mediate risk for SZ at the MAD1L1-containing locus. Future studies to identify how SZ-associated differential methylation affects MAD1L1 biological function are indicated.	cg10589385,cg21049762	FALSE	FALSE	FALSE	FALSE	FALSE	FALSE	FALSE	FALSE	FALSE	FALSE	FALSE	FALSE	FALSE	FALSE	FALSE	FALSE	TRUE	FALSE	FALSE	FALSE	FALSE	FALSE	FALSE	FALSE
27184921	PMC5036982	Biological psychiatry	Peter	2016	DNA Methylation Signatures of Early Childhood Malnutrition Associated With Impairments in Attention and Cognition.	Early childhood malnutrition affects 113 million children worldwide, impacting health and increasing vulnerability for cognitive and behavioral disorders later in life. Molecular signatures after childhood malnutrition, including the potential for intergenerational transmission, remain unexplored. We surveyed blood DNA methylomes (~483,000 individual CpG sites) in 168 subjects across two generations, including 50 generation 1 individuals hospitalized during the first year of life for moderate to severe protein-energy malnutrition, then followed up to 48 years in the Barbados Nutrition Study. Attention deficits and cognitive performance were evaluated with the Connors Adult Attention Rating Scale and Wechsler Abbreviated Scale of Intelligence. Expression of nutrition-sensitive genes was explored by quantitative reverse transcriptase polymerase chain reaction in rat prefrontal cortex. We identified 134 nutrition-sensitive, differentially methylated genomic regions, with most (87%) specific for generation 1. Multiple neuropsychiatric risk genes, including COMT, IFNG, MIR200B, SYNGAP1, and VIPR2 showed associations of specific methyl-CpGs with attention and IQ. IFNG expression was decreased in prefrontal cortex of rats showing attention deficits after developmental malnutrition. Early childhood malnutrition entails long-lasting epigenetic signatures associated with liability for attention and cognition, and limited potential for intergenerational transmission.	cg27547543,cg09357589	FALSE	FALSE	FALSE	FALSE	FALSE	FALSE	FALSE	FALSE	FALSE	FALSE	FALSE	FALSE	FALSE	FALSE	FALSE	FALSE	TRUE	FALSE	FALSE	FALSE	FALSE	FALSE	FALSE	FALSE
31142690	PMC6976716	Journal of atherosclerosis and thrombosis	He	2020	DNA Methylation Analysis Identifies Differentially Methylated Sites Associated with Early-Onset Intracranial Atherosclerotic Stenosis.	Studies have suggested that genetic and environmental factors do not account for all risks and mechanisms of intracranial atherosclerotic stenosis (ICAS). DNA methylation may play a role in the progression of ICAS. DNA methylation profiles of peripheral blood leucocytes from 7 patients with early-onset ICAS and 7 perfectly matched controls were interrogated for the first time using the Illumina Infinium Human MethylationEPIC BeadChip. Afterward, functional analysis for differentially methylated genes was conducted. In addition, pyrosequencing verification was performed in an independent cohort comprising 21 patients with early-onset ICAS and 21 age- and gender-matched controls. A total of 318 cytosine-phosphate-guanine sites were found to be differentially methylated based on the established standards. Functional analysis annotated differentially methylated sites to atherosclerosis-related processes and pathways, such as the negative regulation of hydrolase activity (GO 0051346), type II diabetes mellitus (KEGG hsa04930), and the insulin signaling pathway (KEGG hsa04910). In addition, a differentially methylated site was also validated, cg22443212 in gene Rnf213, which showed significant hypermethylation in patients with early-onset ICAS compared with controls 59.56% (49.77%, 88.55%) vs. 44.65% (25.07%, 53.21%), respectively; P=0.010). Receiver operating characteristic curve analysis showed that the area under the curve value of cg22443212 was 0.744 (95% confidence interval, 0.586-0.866; P=0.002). We revealed that altered DNA methylation may play a role in the occurrence and development of ICAS. These results provided new epigenetic insights into ICAS.	cg23221052,cg18232235,cg03185552,cg25303761,cg21862353,cg06715136,cg27153751,cg11424828,cg22071943,cg26094651	FALSE	FALSE	FALSE	FALSE	TRUE	FALSE	FALSE	FALSE	FALSE	FALSE	FALSE	FALSE	FALSE	FALSE	FALSE	FALSE	FALSE	FALSE	FALSE	TRUE	TRUE	FALSE	FALSE	FALSE
36344488	PMC9640561	Translational psychiatry	Guo	2022	Epigenome-wide DNA methylation analysis of whole blood cells derived from patients with GAD and OCD in the Chinese Han population.	Generalized anxiety disorder (GAD) and obsessive-compulsive disorder (OCD) had high comorbidity and affected more than 44 million people around the world leading to a huge burden on health and economy. Here, we conducted an epigenome-wide DNA methylation study employing 93 patients with GAD, 65 patients with OCD, and 302 health controls, to explore epigenetic alterations associated with the onset and differences of GAD and OCD. We identified multiple differentially methylated positions (DMPs) and regions (DMRs): three DMP genes included RIOK3 (cg21515243, p = 8.00 × 10<sup>-10</sup>), DNASE2 (cg09379601, p = 1.10 × 10<sup>-9</sup>), and PSMB4 (cg01334186, p = 3.70 × 10<sup>-7</sup>) and two DMR genes USP6NL (p = 4.50 × 10<sup>-4</sup>) and CPLX1 (p = 6.95 × 10<sup>-4</sup>) were associated with the onset of GAD and OCD; three DMPs genes included LDLRAP1 (cg21400344, p = 4.40 × 10<sup>-12</sup>), ACIN1 (cg23712970, p = 2.98×10<sup>-11</sup>), and SCRT1 (cg25472897, p = 5.60 × 10<sup>-11</sup>) and three DMR genes WDR19 (p = 3.39 × 10<sup>-3</sup>), SYCP1 (p = 6.41 × 10<sup>-3</sup>), and FAM172A (p = 5.74 × 10<sup>-3</sup>) were associated with the differences between GAD and OCD. Investigation of epigenetic age and chronological age revealed a different epigenetic development trajectory of GAD and OCD. Conclusively, our findings which yielded robust models may aid in distinguishing patients from healthy controls (AUC = 0.90-0.99) or classifying patients with GAD and OCD (AUC = 0.89-0.99), and may power the precision medicine for them.	cg08948841,cg03759229,cg24690094,cg22497095,cg08355456,cg16399632,cg15586393,cg25653641,cg19502207,cg00864171,cg22572476,cg27535677,cg14654363,cg13565129,cg25897951,cg26865747,cg26479374	FALSE	FALSE	FALSE	TRUE	FALSE	FALSE	FALSE	FALSE	FALSE	FALSE	FALSE	FALSE	FALSE	FALSE	FALSE	FALSE	TRUE	FALSE	FALSE	FALSE	FALSE	FALSE	FALSE	FALSE
34523677	PMC8863421	Human molecular genetics	Howard	2022	Methylome-wide association study of early life stressors and adult mental health.	The environment and events that we are exposed to in utero, during birth and in early childhood influence our future physical and mental health. The underlying mechanisms that lead to these outcomes are unclear, but long-term changes in epigenetic marks, such as DNA methylation, could act as a mediating factor or biomarker. DNA methylation data were assayed at 713 522 CpG sites from 9537 participants of the Generation Scotland: Scottish Family Health Study, a family-based cohort with extensive genetic, medical, family history and lifestyle information. Methylome-wide association studies of eight early life environment phenotypes and two adult mental health phenotypes (major depressive disorder and brief resilience scale) were conducted using DNA methylation data collected from adult whole blood samples. Two genes involved with different developmental pathways (PRICKLE2, Prickle Planar Cell Polarity Protein 2 and ABI1, Abl-Interactor-1) were annotated to CpG sites associated with preterm birth (P < 1.27 × 10-9). A further two genes important to the development of sensory pathways (SOBP, Sine Oculis Binding Protein Homolog and RPGRIP1, Retinitis Pigmentosa GTPase Regulator Interacting Protein) were annotated to sites associated with low birth weight (P < 4.35 × 10-8). The examination of methylation profile scores and genes and gene-sets annotated from associated CpGs sites found no evidence of overlap between the early life environment and mental health conditions. Birth date was associated with a significant difference in estimated lymphocyte and neutrophil counts. Previous studies have shown that early life environments influence the risk of developing mental health disorders later in life; however, this study found no evidence that this is mediated by stable changes to the methylome detectable in peripheral blood.	cg17050807,cg09739413,cg09858108,cg10687087,cg18706028,cg16844333,cg00864171,cg16786756,cg14089267,cg27422857,cg08355456,cg14560110,cg01781617,cg11430371,cg09732405,cg22878388,cg27547543,cg17910899,cg14395298,cg27327312,cg26668675,cg00748494,cg22570042,cg23290482,cg20084219,cg19817652,cg06809326,cg11811828,cg02964065,cg04692870,cg21867110,cg05082376,cg20581874,cg22022881,cg08219700,cg26874229	FALSE	FALSE	FALSE	FALSE	FALSE	FALSE	FALSE	FALSE	FALSE	FALSE	FALSE	FALSE	FALSE	FALSE	FALSE	FALSE	TRUE	FALSE	FALSE	FALSE	FALSE	FALSE	FALSE	FALSE
32066674	PMC7026179	Translational psychiatry	Mooney	2020	Large epigenome-wide association study of childhood ADHD identifies peripheral DNA methylation associated with disease and polygenic risk burden.	Epigenetic variation in peripheral tissues is being widely studied as a molecular biomarker of complex disease and disease-related exposures. To date, few studies have examined differences in DNA methylation associated with attention-deficit hyperactivity disorder (ADHD). In this study, we profiled genetic and methylomic variation across the genome in saliva samples from children (age 7-12 years) with clinically established ADHD (N = 391) and nonpsychiatric controls (N = 213). We tested for differentially methylated positions (DMPs) associated with both ADHD diagnosis and ADHD polygenic risk score, by using linear regression models including smoking, medication effects, and other potential confounders in our statistical models. Our results support previously reported associations between ADHD and DNA methylation levels at sites annotated to VIPR2, and identify several novel disease-associated DMPs (p < 1e-5), although none of them were genome-wide significant. The two top-ranked, ADHD-associated DMPs (cg17478313 annotated to SLC7A8 and cg21609804 annotated to MARK2) are also significantly associated with nearby SNPs (p = 1.2e-46 and p = 2.07e-59), providing evidence that disease-associated DMPs are under genetic control. We also report a genome-wide significant association between ADHD polygenic risk and variable DNA methylation at a site annotated to the promoter of GART and SON (p = 6.71E-8). Finally, we show that ADHD-associated SNPs colocalize with SNPs associated with methylation levels in saliva. This is the first large-scale study of DNA methylation in children with ADHD. Our results represent novel epigenetic biomarkers for ADHD that may be useful for patient stratification, reinforce the importance of genetic effects on DNA methylation, and provide plausible molecular mechanisms for ADHD risk variants.	cg21862353,cg10075506,cg26094651,cg06329735,cg08479516	TRUE	TRUE	TRUE	FALSE	FALSE	FALSE	FALSE	FALSE	FALSE	FALSE	FALSE	FALSE	FALSE	FALSE	FALSE	FALSE	TRUE	FALSE	FALSE	FALSE	FALSE	FALSE	FALSE	FALSE
26304033	PMC4724325	Journal of child psychology and psychiatry, and allied disciplines	Wilmot	2016	Methylomic analysis of salivary DNA in childhood ADHD identifies altered DNA methylation in VIPR2.	Peripheral epigenetic marks hold promise for understanding psychiatric illness and may represent fingerprints of gene-environment interactions. We conducted an initial examination of CpG methylation variation in children with or without attention-deficit/hyperactivity disorder (ADHD). Children age 7-12 were recruited, screened, evaluated and assigned to ADHD or non-ADHD groups by defined research criteria. Two independent age-matched samples were examined, a discovery set (n = 92, all boys, half control, half ADHD) and a confirmation set (n = 20, half ADHD, all boys). 5-methylcytosine levels were quantified in salivary DNA using the Illumina 450 K HumanMethylation array. Genes for which multiple probes were nominally significant and had a beta difference of at least 2% were evaluated for biological relevance and prioritized for confirmation and sequence validation. Gene pathways were explored and described. Two genes met the criteria for confirmation testing, VIPR2 and MYT1L; both had multiple probes meeting cutoffs and strong biological relevance. Probes on VIPR2 passed FDR correction in the confirmation set and were confirmed through bisulfite sequencing. Enrichment analysis suggested involvement of gene sets or pathways related to inflammatory processes and modulation of monoamine and cholinergic neurotransmission. Although it is unknown to what extent CpG methylation seen in peripheral tissue reflect transcriptomic changes in the brain, these initial results indicate that peripheral DNA methylation markers in ADHD may be promising and suggest targeted hypotheses for future study in larger samples.	cg13444538,cg08479516,cg10075506,cg05554000,cg05180887	TRUE	TRUE	TRUE	FALSE	FALSE	FALSE	FALSE	FALSE	FALSE	FALSE	FALSE	FALSE	FALSE	FALSE	FALSE	FALSE	TRUE	FALSE	FALSE	FALSE	FALSE	FALSE	FALSE	FALSE
33504850	PMC7840753	Scientific reports	Yamagata	2021	Distinct epigenetic signatures between adult-onset and late-onset depression.	The heterogeneity of major depressive disorder (MDD) is attributed to the fact that diagnostic criteria (e.g., DSM-5) are only based on clinical symptoms. The discovery of blood biomarkers has the potential to change the diagnosis of MDD. The purpose of this study was to identify blood biomarkers of DNA methylation by strategically subtyping patients with MDD by onset age. We analyzed genome-wide DNA methylation of patients with adult-onset depression (AOD; age ≥ 50 years, age at depression onset < 50 years; N = 10) and late-onset depression (LOD; age ≥ 50 years, age at depression onset ≥ 50 years; N = 25) in comparison to that of 30 healthy subjects. The methylation profile of the AOD group was not only different from that of the LOD group but also more homogenous. Six identified methylation CpG sites were validated by pyrosequencing and amplicon bisulfite sequencing as potential markers for AOD in a second set of independent patients with AOD and healthy control subjects (N = 11). The combination of three specific methylation markers achieved the highest accuracy (sensitivity, 64%; specificity, 91%; accuracy, 77%). Taken together, our findings suggest that DNA methylation markers are more suitable for AOD than for LOD patients.	cg07655627,cg15206834,cg13665998,cg02976617,cg01797727,cg09166085	FALSE	FALSE	FALSE	FALSE	FALSE	FALSE	FALSE	FALSE	FALSE	FALSE	FALSE	FALSE	FALSE	FALSE	FALSE	FALSE	TRUE	FALSE	FALSE	FALSE	FALSE	FALSE	FALSE	FALSE
36447297	PMC9710143	Acta neuropathologica communications	Lang	2022	Methylation differences in Alzheimer's disease neuropathologic change in the aged human brain.	Alzheimer's disease (AD) is the most common cause of dementia with advancing age as its strongest risk factor. AD neuropathologic change (ADNC) is known to be associated with numerous DNA methylation changes in the human brain, but the oldest old (> 90 years) have so far been underrepresented in epigenetic studies of ADNC. Our study participants were individuals aged over 90 years (n = 47) from The 90+ Study. We analyzed DNA methylation from bulk samples in eight precisely dissected regions of the human brain: middle frontal gyrus, cingulate gyrus, entorhinal cortex, dentate gyrus, CA1, substantia nigra, locus coeruleus and cerebellar cortex. We deconvolved our bulk data into cell-type-specific (CTS) signals using computational methods. CTS methylation differences were analyzed across different levels of ADNC. The highest amount of ADNC related methylation differences was found in the dentate gyrus, a region that has so far been underrepresented in large scale multi-omic studies. In neurons of the dentate gyrus, DNA methylation significantly differed with increased burden of amyloid beta (Aβ) plaques at 5897 promoter regions of protein-coding genes. Amongst these, higher Aβ plaque burden was associated with promoter hypomethylation of the Presenilin enhancer 2 (PEN-2) gene, one of the rate limiting genes in the formation of gamma-secretase, a multicomponent complex that is responsible in part for the endoproteolytic cleavage of amyloid precursor protein into Aβ peptides. In addition to novel ADNC related DNA methylation changes, we present the most detailed array-based methylation survey of the old aged human brain to date. Our open-sourced dataset can serve as a brain region reference panel for future studies and help advance research in aging and neurodegenerative diseases.	cg16906346,cg00944873	FALSE	FALSE	FALSE	FALSE	TRUE	FALSE	FALSE	FALSE	FALSE	FALSE	FALSE	FALSE	FALSE	FALSE	FALSE	FALSE	TRUE	FALSE	FALSE	TRUE	TRUE	FALSE	FALSE	FALSE
27572077	PMC5004279	Genome biology	Hannon	2016	An integrated genetic-epigenetic analysis of schizophrenia: evidence for co-localization of genetic associations and differential DNA methylation.	Schizophrenia is a highly heritable, neuropsychiatric disorder characterized by episodic psychosis and altered cognitive function. Despite success in identifying genetic variants associated with schizophrenia, there remains uncertainty about the causal genes involved in disease pathogenesis and how their function is regulated. We performed a multi-stage epigenome-wide association study, quantifying genome-wide patterns of DNA methylation in a total of 1714 individuals from three independent sample cohorts. We have identified multiple differentially methylated positions and regions consistently associated with schizophrenia across the three cohorts; these effects are independent of important confounders such as smoking. We also show that epigenetic variation at multiple loci across the genome contributes to the polygenic nature of schizophrenia. Finally, we show how DNA methylation quantitative trait loci in combination with Bayesian co-localization analyses can be used to annotate extended genomic regions nominated by studies of schizophrenia, and to identify potential regulatory variation causally involved in disease. This study represents the first systematic integrated analysis of genetic and epigenetic variation in schizophrenia, introducing a methodological approach that can be used to inform epigenome-wide association study analyses of other complex traits and diseases. We demonstrate the utility of using a polygenic risk score to identify molecular variation associated with etiological variation, and of using DNA methylation quantitative trait loci to refine the functional and regulatory variation associated with schizophrenia risk variants. Finally, we present strong evidence for the co-localization of genetic associations for schizophrenia and differential DNA methylation.	cg26153715	FALSE	FALSE	FALSE	FALSE	FALSE	FALSE	FALSE	FALSE	FALSE	FALSE	FALSE	FALSE	FALSE	FALSE	FALSE	FALSE	TRUE	FALSE	FALSE	FALSE	FALSE	FALSE	FALSE	FALSE
28630479	PMC5476641	Scientific reports	Heinrich	2017	Attention, cognitive control and motivation in ADHD: Linking event-related brain potentials and DNA methylation patterns in boys at early school age.	In order to better understand the underpinnings of attention-deficit/hyperactivity disorder (ADHD), we targeted the relationship of attentional, cognitive control and motivational processes with DNA methylation patterns of 60 candidate genes in boys at early school age. Participants (6 to 8 years; N = 82) were selected from a German longitudinal cohort (FRANCES). ADHD-related behaviour was assessed via maternal ratings. Performance and event-related potential measures (inter alia Cue-P3 and Nogo-P3), which were recorded in a motivational go/nogo task, indicated diminished attentional orienting, reduced inhibitory response control and a larger motivational effect on performance in ADHD already at this relatively young age. Methylation patterns were analysed in buccal cell DNA with the Illumina HumanMethylation 450K array. For CpG sites at genes of the dopaminergic (COMT, ANKK1) and the neurotrophic (BDNF, NGFR) system, associations with the Nogo-P3 as well as ADHD symptom severity were found suggesting that these systems are involved in response control deficits in ADHD. Methylation effects related to both functional aspects and ADHD behaviour were also observed for DPP10 and TPH2. Epigenetic mechanisms may play a role in ADHD-associated deficits but findings need to be replicated in larger samples and are limited by the fact that only peripheral methylation could be considered.	cg19651219,cg24654266,cg22670147	TRUE	TRUE	TRUE	FALSE	FALSE	FALSE	FALSE	FALSE	FALSE	FALSE	FALSE	FALSE	FALSE	FALSE	FALSE	FALSE	TRUE	FALSE	FALSE	FALSE	FALSE	FALSE	FALSE	FALSE
33498634	PMC7865843	International journal of molecular sciences	Haghshenas	2021	Detection of a DNA Methylation Signature for the Intellectual Developmental Disorder, X-Linked, Syndromic, Armfield Type.	A growing number of genetic neurodevelopmental disorders are known to be associated with unique genomic DNA methylation patterns, called episignatures, which are detectable in peripheral blood. The intellectual developmental disorder, X-linked, syndromic, Armfield type (MRXSA) is caused by missense variants in <i>FAM50A</i>. Functional studies revealed the pathogenesis to be a spliceosomopathy that is characterized by atypical mRNA processing during development. In this study, we assessed the peripheral blood specimens in a cohort of individuals with MRXSA and detected a unique and highly specific DNA methylation episignature associated with this disorder. We used this episignature to construct a support vector machine model capable of sensitive and specific identification of individuals with pathogenic variants in <i>FAM50A</i>. This study contributes to the expanding number of genetic neurodevelopmental disorders with defined DNA methylation episignatures, provides an additional understanding of the associated molecular mechanisms, and further enhances our ability to diagnose patients with rare disorders.	cg01667892,cg26332114,cg23371413,cg22711741,cg10812634,cg15298323,cg21280320,cg02444433	FALSE	FALSE	TRUE	FALSE	TRUE	FALSE	FALSE	FALSE	FALSE	TRUE	TRUE	TRUE	FALSE	FALSE	FALSE	FALSE	TRUE	FALSE	FALSE	FALSE	FALSE	FALSE	FALSE	FALSE
36440975	PMC10117159	Human molecular genetics	Awamleh	2023	ANKRD11 pathogenic variants and 16q24.3 microdeletions share an altered DNA methylation signature in patients with KBG syndrome.	Pathogenic variants in ANKRD11 or microdeletions at 16q24.3 are the cause of KBG syndrome (KBGS), a neurodevelopmental syndrome characterized by intellectual disability, dental and skeletal anomalies, and characteristic facies. The ANKRD11 gene encodes the ankyrin repeat-containing protein 11A transcriptional regulator, which is expressed in the brain and implicated in neural development. Syndromic conditions caused by pathogenic variants in epigenetic regulatory genes show unique patterns of DNA methylation (DNAm) in peripheral blood, termed DNAm signatures. Given ANKRD11's role in chromatin modification, we tested whether pathogenic ANKRD11 variants underlying KBGS are associated with a DNAm signature. We profiled whole-blood DNAm in 21 individuals with ANKRD11 variants, 2 individuals with microdeletions at 16q24.3 and 28 typically developing individuals, using Illumina's Infinium EPIC array. We identified 95 differentially methylated CpG sites that distinguished individuals with KBGS and pathogenic variants in ANKRD11 (n = 14) from typically developing controls (n = 28). This DNAm signature was then validated in an independent cohort of seven individuals with KBGS and pathogenic ANKRD11 variants. We generated a machine learning model from the KBGS DNAm signature and classified the DNAm profiles of four individuals with variants of uncertain significance (VUS) in ANKRD11. We identified an intermediate classification score for an inherited missense variant transmitted from a clinically unaffected mother to her affected child. In conclusion, we show that the DNAm profiles of two individuals with 16q24.3 microdeletions were indistinguishable from the DNAm profiles of individuals with pathogenic variants in ANKRD11, and we demonstrate the diagnostic utility of the new KBGS signature by classifying the DNAm profiles of individuals with VUS in ANKRD11.	cg11062466,cg21724239,cg08219700	FALSE	FALSE	FALSE	FALSE	TRUE	FALSE	FALSE	FALSE	FALSE	FALSE	FALSE	FALSE	FALSE	FALSE	FALSE	FALSE	TRUE	FALSE	FALSE	FALSE	FALSE	FALSE	FALSE	FALSE
34341337	PMC8329061	Translational psychiatry	Gunasekara	2021	A machine learning case-control classifier for schizophrenia based on DNA methylation in blood.	Epigenetic dysregulation is thought to contribute to the etiology of schizophrenia (SZ), but the cell type-specificity of DNA methylation makes population-based epigenetic studies of SZ challenging. To train an SZ case-control classifier based on DNA methylation in blood, therefore, we focused on human genomic regions of systemic interindividual epigenetic variation (CoRSIVs), a subset of which are represented on the Illumina Human Methylation 450K (HM450) array. HM450 DNA methylation data on whole blood of 414 SZ cases and 433 non-psychiatric controls were used as training data for a classification algorithm with built-in feature selection, sparse partial least squares discriminate analysis (SPLS-DA); application of SPLS-DA to HM450 data has not been previously reported. Using the first two SPLS-DA dimensions we calculated a "risk distance" to identify individuals with the highest probability of SZ. The model was then evaluated on an independent HM450 data set on 353 SZ cases and 322 non-psychiatric controls. Our CoRSIV-based model classified 303 individuals as cases with a positive predictive value (PPV) of 80%, far surpassing the performance of a model based on polygenic risk score (PRS). Importantly, risk distance (based on CoRSIV methylation) was not associated with medication use, arguing against reverse causality. Risk distance and PRS were positively correlated (Pearson r = 0.28, P = 1.28 × 10<sup>-12</sup>), and mediational analysis suggested that genetic effects on SZ are partially mediated by altered methylation at CoRSIVs. Our results indicate two innate dimensions of SZ risk: one based on genetic, and the other on systemic epigenetic variants.	cg19651219,cg19622623,cg18463607,cg00117018,cg16865291,cg00175403,cg16275295,cg04304802,cg16362181,cg01525538,cg16786756	FALSE	FALSE	FALSE	FALSE	FALSE	FALSE	FALSE	FALSE	FALSE	FALSE	FALSE	FALSE	FALSE	FALSE	FALSE	FALSE	TRUE	TRUE	TRUE	FALSE	FALSE	FALSE	FALSE	FALSE
28335437	PMC5372645	International journal of molecular sciences	Kinoshita	2017	Effect of Clozapine on DNA Methylation in Peripheral Leukocytes from Patients with Treatment-Resistant Schizophrenia.	Clozapine is an atypical antipsychotic, that is established as the treatment of choice for treatment-resistant schizophrenia (SCZ). To date, no study investigating comprehensive DNA methylation changes in SCZ patients treated with chronic clozapine has been reported. The purpose of the present study is to reveal the effects of clozapine on DNA methylation in treatment-resistant SCZ. We conducted a genome-wide DNA methylation profiling in peripheral leukocytes (485,764 CpG dinucleotides) from treatment-resistant SCZ patients treated with clozapine (n = 21) in a longitudinal study. Significant changes in DNA methylation were observed at 29,134 sites after one year of treatment with clozapine, and these genes were enriched for "cell substrate adhesion" and "cell matrix adhesion" gene ontology (GO) terms. Furthermore, DNA methylation changes in the CREBBP (CREB binding protein) gene were significantly correlated with the clinical improvements. Our findings provide insights into the action of clozapine in treatment-resistant SCZ.	cg03598159,cg11520003	FALSE	FALSE	FALSE	FALSE	FALSE	FALSE	FALSE	FALSE	FALSE	FALSE	FALSE	FALSE	FALSE	FALSE	FALSE	FALSE	TRUE	TRUE	TRUE	FALSE	FALSE	FALSE	FALSE	FALSE
32303053	PMC7419304	Neuropsychopharmacology : official publication of the American College of Neuropsychopharmacology	Kimura	2020	Integrated DNA methylation analysis reveals a potential role for ANKRD30B in Williams syndrome.	Williams syndrome (WS) is a rare genetic disorder, caused by a microdeletion at the 7q11.23 region. WS exhibits a wide spectrum of features including hypersociability, which contrasts with social deficits typically associated with autism spectrum disorders. The phenotypic variability in WS likely involves epigenetic modifications; however, the nature of these events remains unclear. To better understand the role of epigenetics in WS phenotypes, we integrated DNA methylation and gene expression profiles in blood from patients with WS and controls. From these studies, 380 differentially methylated positions (DMPs), located throughout the genome, were identified. Systems-level analysis revealed multiple co-methylation modules linked to intermediate phenotypes of WS, with the top-scoring module related to neurogenesis and development of the central nervous system. Notably, ANKRD30B, a promising hub gene, was significantly hypermethylated in blood and downregulated in brain tissue from individuals with WS. Most CpG sites of ANKRD30B in blood were significantly correlated with brain regions. Furthermore, analyses of gene regulatory networks (GRNs) yielded master regulator transcription factors associated with WS. Taken together, this systems-level approach highlights the role of epigenetics in WS, and provides a possible explanation for the complex phenotypes observed in patients with WS.	cg09858108,cg24246628,cg01485177,cg25472530,cg24503407,cg12756686,cg08476511,cg02784823,cg21280320,cg13023646,cg17178900,cg08931129,cg23936410,cg22054885,cg24527560,cg05453358,cg14038058,cg20811988,cg14079463,cg24598948,cg11965913,cg01667892,cg04546413,cg18319852,cg14316629,cg14815891,cg05194426,cg15501526,cg00157199,cg14159672,cg03049249,cg07167872,cg14893161,cg24536782,cg26153715,cg14325153,cg13498757,cg10909185,cg26354017	FALSE	FALSE	TRUE	FALSE	TRUE	FALSE	FALSE	FALSE	FALSE	TRUE	TRUE	TRUE	TRUE	FALSE	FALSE	TRUE	TRUE	FALSE	FALSE	FALSE	FALSE	FALSE	FALSE	FALSE
29106553	PMC5789263	The international journal of neuropsychopharmacology	Montalvo-Ortiz	2018	Genome-Wide DNA Methylation Changes Associated with Intermittent Explosive Disorder: A Gene-Based Functional Enrichment Analysis.	Intermittent explosive disorder is defined as a recurrent, problematic, and impulsive aggression that affects 3% to 4% of the US population. While behavioral genetic studies report a substantial degree of genetic influence on aggression and impulsivity, epigenetic mechanisms underlying aggression and intermittent explosive disorder are not well known. The sample included 44 subjects (22 with a DSM-5 diagnosis of intermittent explosive disorder and 22 comparable subjects without intermittent explosive disorder). Peripheral blood DNA methylome was profiled using the Illumina Infinium HumanMethylation450 Beadchip. Intermittent explosive disorder-associated genome-wide DNA methylation changes were analyzed using the CpGassoc R package, with covariates age, sex, and race being adjusted. A gene-based functional enrichment analysis was performed to identify pathways that were overrepresented by genes harboring highly differentially methylated CpG sites. A total of 27 CpG sites were differentially methylated in IED participants (P<5.0×10-5), but none reached genome-wide significant threshold. Functional enrichment analysis revealed that genes mapped by these CpG sites are involved in the inflammatory/immune system, the endocrine system, and neuronal differentiation. Consistent with our previous studies showing an association of inflammatory response with aggressive behavior in intermittent explosive disorder subjects, our gene-based pathway analysis using differentially methylated CpG sites supports inflammatory response as an important mechanism involved in intermittent explosive disorder and reveals other novel biological processes possibly associated with intermittent explosive disorder.	cg13132497	FALSE	FALSE	FALSE	FALSE	FALSE	FALSE	FALSE	FALSE	FALSE	FALSE	FALSE	FALSE	FALSE	FALSE	FALSE	FALSE	TRUE	FALSE	FALSE	FALSE	FALSE	FALSE	FALSE	FALSE
33788842	PMC8011726	PloS one	Bahado-Singh	2021	Artificial intelligence and leukocyte epigenomics: Evaluation and prediction of late-onset Alzheimer's disease.	We evaluated the utility of leucocyte epigenomic-biomarkers for Alzheimer's Disease (AD) detection and elucidates its molecular pathogeneses. Genome-wide DNA methylation analysis was performed using the Infinium MethylationEPIC BeadChip array in 24 late-onset AD (LOAD) and 24 cognitively healthy subjects. Data were analyzed using six Artificial Intelligence (AI) methodologies including Deep Learning (DL) followed by Ingenuity Pathway Analysis (IPA) was used for AD prediction. We identified 152 significantly (FDR p<0.05) differentially methylated intragenic CpGs in 171 distinct genes in AD patients compared to controls. All AI platforms accurately predicted AD with AUCs ≥0.93 using 283,143 intragenic and 244,246 intergenic/extragenic CpGs. DL had an AUC = 0.99 using intragenic CpGs, with both sensitivity and specificity being 97%. High AD prediction was also achieved using intergenic/extragenic CpG sites (DL significance value being AUC = 0.99 with 97% sensitivity and specificity). Epigenetically altered genes included CR1L & CTSV (abnormal morphology of cerebral cortex), S1PR1 (CNS inflammation), and LTB4R (inflammatory response). These genes have been previously linked with AD and dementia. The differentially methylated genes CTSV & PRMT5 (ventricular hypertrophy and dilation) are linked to cardiovascular disease and of interest given the known association between impaired cerebral blood flow, cardiovascular disease, and AD. We report a novel, minimally invasive approach using peripheral blood leucocyte epigenomics, and AI analysis to detect AD and elucidate its pathogenesis.	cg03192273,cg23155965,cg02356786,cg01819759,cg25755428,cg05841700,cg09050832,cg02722613	FALSE	FALSE	FALSE	FALSE	TRUE	FALSE	FALSE	FALSE	FALSE	FALSE	FALSE	FALSE	FALSE	FALSE	FALSE	FALSE	TRUE	FALSE	FALSE	TRUE	TRUE	FALSE	FALSE	FALSE
34799556	PMC8604994	Translational psychiatry	Nöthling	2021	Genome-wide differentially methylated genes associated with posttraumatic stress disorder and longitudinal change in methylation in rape survivors.	Rape is associated with a high risk for posttraumatic stress disorder (PTSD). DNA methylation changes may confer risk or protection for PTSD following rape by regulating the expression of genes implicated in pathways affected by PTSD. We aimed to: (1) identify epigenome-wide differences in methylation profiles between rape-exposed women with and without PTSD at 3-months post-rape, in a demographically and ethnically similar group, drawn from a low-income setting; (2) validate and replicate the findings of the epigenome-wide analysis in selected genes (BRSK2 and ADCYAP1); and (3) investigate baseline and longitudinal changes in BRSK2 and ADCYAP1 methylation over six months in relation to change in PTSD symptom scores over 6 months, in the combined discovery/validation and replication samples (n = 96). Rape-exposed women (n = 852) were recruited from rape clinics in the Rape Impact Cohort Evaluation (RICE) umbrella study. Epigenome-wide differentially methylated CpG sites between rape-exposed women with (n = 24) and without (n = 24) PTSD at 3-months post-rape were investigated using the Illumina EPIC BeadChip in a discovery cohort (n = 48). Validation (n = 47) and replication (n = 49) of BRSK2 and ADCYAP1 methylation findings were investigated using EpiTYPER technology. Longitudinal change in BRSK2 and ADCYAP1 was also investigated using EpiTYPER technology in the combined sample (n = 96). In the discovery sample, after adjustment for multiple comparisons, one differentially methylated CpG site (chr10: 61385771/ cg01700569, p = 0.049) and thirty-four differentially methylated regions were associated with PTSD status at 3-months post-rape. Decreased BRSK2 and ADCYAP1 methylation at 3-months and 6-months post-rape were associated with increased PTSD scores at the same time points, but these findings did not remain significant in adjusted models. In conclusion, decreased methylation of BRSK2 may result in abnormal neuronal polarization, synaptic development, vesicle formation, and disrupted neurotransmission in individuals with PTSD. PTSD symptoms may also be mediated by differential methylation of the ADCYAP1 gene which is involved in stress regulation. Replication of these findings is required to determine whether ADCYAP1 and BRSK2 are biomarkers of PTSD and potential therapeutic targets.	cg21548813	FALSE	FALSE	FALSE	FALSE	FALSE	FALSE	FALSE	FALSE	FALSE	FALSE	FALSE	FALSE	FALSE	FALSE	FALSE	FALSE	TRUE	FALSE	FALSE	FALSE	FALSE	FALSE	FALSE	FALSE
26803900	PMC4719699	Genome medicine	Watson	2016	Genome-wide DNA methylation profiling in the superior temporal gyrus reveals epigenetic signatures associated with Alzheimer's disease.	Alzheimer's disease affects ~13% of people in the United States 65 years and older, making it the most common neurodegenerative disorder. Recent work has identified roles for environmental, genetic, and epigenetic factors in Alzheimer's disease risk. We performed a genome-wide screen of DNA methylation using the Illumina Infinium HumanMethylation450 platform on bulk tissue samples from the superior temporal gyrus of patients with Alzheimer's disease and non-demented controls. We paired a sliding window approach with multivariate linear regression to characterize Alzheimer's disease-associated differentially methylated regions (DMRs). We identified 479 DMRs exhibiting a strong bias for hypermethylated changes, a subset of which were independently associated with aging. DMR intervals overlapped 475 RefSeq genes enriched for gene ontology categories with relevant roles in neuron function and development, as well as cellular metabolism, and included genes reported in Alzheimer's disease genome-wide and epigenome-wide association studies. DMRs were enriched for brain-specific histone signatures and for binding motifs of transcription factors with roles in the brain and Alzheimer's disease pathology. Notably, hypermethylated DMRs preferentially overlapped poised promoter regions, marked by H3K27me3 and H3K4me3, previously shown to co-localize with aging-associated hypermethylation. Finally, the integration of DMR-associated single nucleotide polymorphisms with Alzheimer's disease genome-wide association study risk loci and brain expression quantitative trait loci highlights multiple potential DMRs of interest for further functional analysis. We have characterized changes in DNA methylation in the superior temporal gyrus of patients with Alzheimer's disease, highlighting novel loci that facilitate better characterization of pathways and mechanisms underlying Alzheimer's disease pathogenesis, and improve our understanding of epigenetic signatures that may contribute to the development of disease.	cg14983838	FALSE	FALSE	FALSE	FALSE	FALSE	FALSE	FALSE	FALSE	FALSE	FALSE	FALSE	FALSE	FALSE	FALSE	FALSE	FALSE	TRUE	FALSE	FALSE	FALSE	FALSE	FALSE	FALSE	FALSE
32961747	PMC7555936	International journal of molecular sciences	Lee	2020	Phenotypic Subtyping and Re-Analysis of Existing Methylation Data from Autistic Probands in Simplex Families Reveal ASD Subtype-Associated Differentially Methylated Genes and Biological Functions.	Autism spectrum disorder (ASD) describes a group of neurodevelopmental disorders with core deficits in social communication and manifestation of restricted, repetitive, and stereotyped behaviors. Despite the core symptomatology, ASD is extremely heterogeneous with respect to the severity of symptoms and behaviors. This heterogeneity presents an inherent challenge to all large-scale genome-wide omics analyses. In the present study, we address this heterogeneity by stratifying ASD probands from simplex families according to the severity of behavioral scores on the Autism Diagnostic Interview-Revised diagnostic instrument, followed by re-analysis of existing DNA methylation data from individuals in three ASD subphenotypes in comparison to that of their respective unaffected siblings. We demonstrate that subphenotyping of cases enables the identification of over 1.6 times the number of statistically significant differentially methylated regions (DMR) and DMR-associated genes (DAGs) between cases and controls, compared to that identified when all cases are combined. Our analyses also reveal ASD-related neurological functions and comorbidities that are enriched among DAGs in each phenotypic subgroup but not in the combined case group. Moreover, relational gene networks constructed with the DAGs reveal signaling pathways associated with specific functions and comorbidities. In addition, a network comprised of DAGs shared among all ASD subgroups and the combined case group is enriched in genes involved in inflammatory responses, suggesting that neuroinflammation may be a common theme underlying core features of ASD. These findings demonstrate the value of phenotype definition in methylomic analyses of ASD and may aid in the development of subtype-directed diagnostics and therapeutics.	cg07747299,cg00729708,cg11235426,cg16474696,cg13315147,cg19668234,cg10296238,cg24494556,cg05740244,cg14159672,cg14893161,cg21717724	FALSE	FALSE	TRUE	FALSE	FALSE	FALSE	FALSE	FALSE	FALSE	FALSE	FALSE	FALSE	TRUE	FALSE	FALSE	TRUE	TRUE	FALSE	FALSE	FALSE	FALSE	FALSE	FALSE	FALSE
35361921	PMC9177544	European journal of human genetics : EJHG	Awamleh	2022	DNA methylation signature associated with Bohring-Opitz syndrome: a new tool for functional classification of variants in ASXL genes.	The additional sex combs-like (ASXL) gene family-encoded by ASXL1, ASXL2, and ASXL3-is crucial for mammalian development. Pathogenic variants in the ASXL gene family are associated with three phenotypically distinct neurodevelopmental syndromes. Our previous work has shown that syndromic conditions caused by pathogenic variants in epigenetic regulatory genes show consistent patterns of genome-wide DNA methylation (DNAm) alterations, i.e., DNAm signatures in peripheral blood. Given the role of ASXL1 in chromatin modification, we hypothesized that pathogenic ASXL1 variants underlying Bohring-Opitz syndrome (BOS) have a unique DNAm signature. We profiled whole-blood DNAm for 17 ASXL1 variants, and 35 sex- and age-matched typically developing individuals, using Illumina's Infinium EPIC array. We identified 763 differentially methylated CpG sites in individuals with BOS. Differentially methylated sites overlapped 323 unique genes, including HOXA5 and HOXB4, supporting the functional relevance of DNAm signatures. We used a machine-learning classification model based on the BOS DNAm signature to classify variants of uncertain significance in ASXL1, as well as pathogenic ASXL2 and ASXL3 variants. The DNAm profile of one individual with the ASXL2 variant was BOS-like, whereas the DNAm profiles of three individuals with ASXL3 variants were control-like. We also used Horvath's epigenetic clock, which showed acceleration in DNAm age in individuals with pathogenic ASXL1 variants, and the individual with the pathogenic ASXL2 variant, but not in individuals with ASXL3 variants. These studies enhance our understanding of the epigenetic dysregulation underpinning ASXL gene family-associated syndromes.	cg07600533,cg11166453	FALSE	FALSE	TRUE	FALSE	TRUE	FALSE	FALSE	FALSE	FALSE	FALSE	FALSE	FALSE	FALSE	FALSE	FALSE	FALSE	TRUE	FALSE	FALSE	FALSE	FALSE	FALSE	FALSE	FALSE
32745807	PMC7649340	Neurobiology of aging	Roubroeks	2020	An epigenome-wide association study of Alzheimer's disease blood highlights robust DNA hypermethylation in the HOXB6 gene.	A growing number of epigenome-wide association studies have demonstrated a role for DNA methylation in the brain in Alzheimer's disease. With the aim of exploring peripheral biomarker potential, we have examined DNA methylation patterns in whole blood collected from 284 individuals in the AddNeuroMed study, which included 89 nondemented controls, 86 patients with Alzheimer's disease, and 109 individuals with mild cognitive impairment, including 38 individuals who progressed to Alzheimer's disease within 1 year. We identified significant differentially methylated regions, including 12 adjacent hypermethylated probes in the HOXB6 gene in Alzheimer's disease, which we validated using pyrosequencing. Using weighted gene correlation network analysis, we identified comethylated modules of genes that were associated with key variables such as APOE genotype and diagnosis. In summary, this study represents the first large-scale epigenome-wide association study of Alzheimer's disease and mild cognitive impairment using blood. We highlight the differences in various loci and pathways in early disease, suggesting that these patterns relate to cognitive decline at an early stage.	cg05180887,cg07509364	FALSE	FALSE	FALSE	FALSE	TRUE	FALSE	FALSE	FALSE	FALSE	FALSE	FALSE	FALSE	FALSE	FALSE	FALSE	FALSE	TRUE	FALSE	FALSE	FALSE	FALSE	FALSE	FALSE	FALSE
24603599	PMC3945475	PLoS genetics	Li	2014	An epigenetic signature in peripheral blood associated with the haplotype on 17q21.31, a risk factor for neurodegenerative tauopathy.	Little is known about how changes in DNA methylation mediate risk for human diseases including dementia. Analysis of genome-wide methylation patterns in patients with two forms of tau-related dementia--progressive supranuclear palsy (PSP) and frontotemporal dementia (FTD)--revealed significant differentially methylated probes (DMPs) in patients versus unaffected controls. Remarkably, DMPs in PSP were clustered within the 17q21.31 region, previously known to harbor the major genetic risk factor for PSP. We identified and replicated a dose-dependent effect of the risk-associated H1 haplotype on methylation levels within the region in blood and brain. These data reveal that the H1 haplotype increases risk for tauopathy via differential methylation at that locus, indicating a mediating role for methylation in dementia pathophysiology.	cg23758822	FALSE	FALSE	FALSE	FALSE	TRUE	FALSE	FALSE	FALSE	FALSE	FALSE	FALSE	FALSE	FALSE	FALSE	FALSE	FALSE	FALSE	FALSE	FALSE	TRUE	TRUE	FALSE	FALSE	FALSE
23608919	PMC3906213	Molecular psychiatry	Wong	2014	Methylomic analysis of monozygotic twins discordant for autism spectrum disorder and related behavioural traits.	Autism spectrum disorder (ASD) defines a group of common, complex neurodevelopmental disorders. Although the aetiology of ASD has a strong genetic component, there is considerable monozygotic (MZ) twin discordance indicating a role for non-genetic factors. Because MZ twins share an identical DNA sequence, disease-discordant MZ twin pairs provide an ideal model for examining the contribution of environmentally driven epigenetic factors in disease. We performed a genome-wide analysis of DNA methylation in a sample of 50 MZ twin pairs (100 individuals) sampled from a representative population cohort that included twins discordant and concordant for ASD, ASD-associated traits and no autistic phenotype. Within-twin and between-group analyses identified numerous differentially methylated regions associated with ASD. In addition, we report significant correlations between DNA methylation and quantitatively measured autistic trait scores across our sample cohort. This study represents the first systematic epigenomic analyses of MZ twins discordant for ASD and implicates a role for altered DNA methylation in autism.	cg20507276,cg16474696	FALSE	FALSE	TRUE	FALSE	FALSE	FALSE	FALSE	FALSE	FALSE	FALSE	FALSE	FALSE	TRUE	FALSE	FALSE	FALSE	TRUE	FALSE	FALSE	FALSE	FALSE	FALSE	FALSE	FALSE
37774423	PMC10726413	The international journal of neuropsychopharmacology	Zhou	2023	Integrative Analyses of scRNA-seq, Bulk mRNA-seq, and DNA Methylation Profiling in Depressed Suicide Brain Tissues.	Suicidal behaviors have become a serious public health concern globally due to the economic and human cost of suicidal behavior to individuals, families, communities, and society. However, the underlying etiology and biological mechanism of suicidal behavior remains poorly understood. We collected different single omic data, including single-cell RNA sequencing (scRNA-seq), bulk mRNA-seq, DNA methylation microarrays from the cortex of Major Depressive Disorder (MDD) in suicide subjects' studies, as well as fluoxetine-treated rats brains. We matched subject IDs that overlapped between the transcriptome dataset and the methylation dataset. The differential expression genes and differentially methylated regions were calculated with a 2-group comparison analysis. Cross-omics analysis was performed to calculate the correlation between the methylated and transcript levels of differentially methylated CpG sites and mapped transcripts. Additionally, we performed a deconvolution analysis for bulk mRNA-seq and DNA methylation profiling with scRNA-seq as the reference profiles. Difference in cell type proportions among 7 cell types. Meanwhile, our analysis of single-cell sequence from the antidepressant-treated rats found that drug-specific differential expression genes were enriched into biological pathways, including ion channels and glutamatergic receptors. This study identified some important dysregulated genes influenced by DNA methylation in 2 brain regions of depression and suicide patients. Interestingly, we found that oligodendrocyte precursor cells (OPCs) have the most contributors for cell-type proportions related to differential expression genes and methylated sites in suicidal behavior.	cg06054159,cg24634471,cg05337761,cg01894875,cg15201545,cg17035899,cg26227225,cg11424828,cg08200543,cg20300514	FALSE	FALSE	FALSE	FALSE	FALSE	FALSE	FALSE	FALSE	FALSE	FALSE	FALSE	FALSE	FALSE	FALSE	FALSE	FALSE	TRUE	FALSE	FALSE	FALSE	FALSE	FALSE	FALSE	FALSE
31754096	PMC6872551	Translational psychiatry	Ziegler	2019	The DNA methylome in panic disorder: a case-control and longitudinal psychotherapy-epigenetic study.	In panic disorder (PD), epigenetic mechanisms such as DNA methylation of candidate genes have been suggested to play a key role at the intersection of genetic and environmental factors. On an epigenome-wide level, however, only two studies in PD patients have been published so far, while to date no study has intra-individually analyzed dynamic epigenetic correlates of treatment-response in PD on a DNA methylome level. Here, an epigenome-wide association study (EWAS) was performed in a sample of 57 PD patients and matched healthy controls using the Illumina MethylationEPIC BeadChip, along with a longitudinal approach assessing changes on the DNA methylome level corresponding to clinical effects of a manualized six-week cognitive-behavioral therapy (CBT) in PD. While no epigenome-wide significant hits could be discerned, top suggestive evidence was observed for decreased methylation in PD at cg19917903 in the Cilia and Flagella Associated Protein 46 (CFAP46) gene, and for an increase in methylation after CBT at cg06943668 in the Interleukin 1 Receptor Type 1 (IL1R1) gene in treatment responders to CBT. Additional exploratory analyses based on biological validity and a combined statistical/biological ranking point to further new potential PD risk genes such as the CCL4L1 or GMNN genes, and suggest dynamic methylation of, e.g., the ZFP622 and the SLC43A2 genes along with response to CBT. These EWAS and first longitudinal epigenome-wide pilot data in PD add to the emerging candidate gene-based body of evidence for epigenetic mechanisms to be involved in PD pathogenesis and to possibly constitute dynamic biological correlates of therapeutic interventions.	cg22838050,cg07134666,cg20485607	FALSE	FALSE	FALSE	TRUE	FALSE	FALSE	FALSE	FALSE	FALSE	FALSE	FALSE	FALSE	FALSE	FALSE	FALSE	FALSE	TRUE	FALSE	FALSE	FALSE	FALSE	FALSE	FALSE	FALSE
31639064	PMC6805541	Clinical epigenetics	Spindola	2019	Detecting multiple differentially methylated CpG sites and regions related to dimensional psychopathology in youths.	Psychiatric symptomatology during late childhood and early adolescence tends to persist later in life. In the present longitudinal study, we aimed to identify changes in genome-wide DNA methylation patterns that were associated with the emergence of psychopathology in youths from the Brazilian High-Risk Cohort (HRC) for psychiatric disorders. Moreover, for the differentially methylated genes, we verified whether differences in DNA methylation corresponded to differences in mRNA transcript levels by analyzing the gene expression levels in the blood and by correlating the variation of DNA methylation values with the variation of mRNA levels of the same individuals. Finally, we examined whether the variations in DNA methylation and mRNA levels were correlated with psychopathology measurements over time. We selected 24 youths from the HRC who presented with an increase in dimensional psychopathology at a 3-year follow-up as measured by the Child Behavior Checklist (CBCL). The DNA methylation and gene expression data were compared in peripheral blood samples (n = 48) obtained from the 24 youths before and after developing psychopathology. We implemented a methodological framework to reduce the effect of chronological age on DNA methylation using an independent population of 140 youths and the effect of puberty using data from the literature. We identified 663 differentially methylated positions (DMPs) and 90 differentially methylated regions (DMRs) associated with the emergence of psychopathology. We observed that 15 DMPs were mapped to genes that were differentially expressed in the blood; among these, we found a correlation between the DNA methylation and mRNA levels of RB1CC1 and a correlation between the CBCL and mRNA levels of KMT2E. Of the DMRs, three genes were differentially expressed: ASCL2, which is involved in neurogenesis; HLA-E, which is mapped to the MHC loci; and RPS6KB1, the gene expression of which was correlated with an increase in the CBCL between the time points. We observed that changes in DNA methylation and, consequently, in gene expression in the peripheral blood occurred concurrently with the emergence of dimensional psychopathology in youths. Therefore, epigenomic modulations might be involved in the regulation of an individual's development of psychopathology.	cg25432232	FALSE	FALSE	FALSE	FALSE	FALSE	FALSE	FALSE	FALSE	FALSE	FALSE	FALSE	FALSE	FALSE	FALSE	FALSE	FALSE	TRUE	FALSE	FALSE	FALSE	FALSE	FALSE	FALSE	FALSE
29482655	PMC5828480	Genome medicine	Lin	2018	Characterization of cross-tissue genetic-epigenetic effects and their patterns in schizophrenia.	One of the major challenges in current psychiatric epigenetic studies is the tissue specificity of epigenetic changes since access to brain samples is limited. Peripheral tissues have been studied as surrogates but the knowledge of cross-tissue genetic-epigenetic characteristics remains largely unknown. In this work, we conducted a comprehensive investigation of genetic influence on DNA methylation across brain and peripheral tissues with the aim to characterize cross-tissue genetic-epigenetic effects and their roles in the pathophysiology of psychiatric disorders. Genome-wide methylation quantitative trait loci (meQTLs) from brain prefrontal cortex, whole blood, and saliva were identified separately and compared. Focusing on cis-acting effects, we tested the enrichment of cross-tissue meQTLs among cross-tissue expression QTLs and genetic risk loci of various diseases, including major psychiatric disorders. CpGs targeted by cross-tissue meQTLs were also tested for genomic distribution and functional enrichment as well as their contribution to methylation correlation across tissues. Finally, a consensus co-methylation network analysis on the cross-tissue meQTL targeted CpGs was performed on data of the three tissues collected from schizophrenia patients and controls. We found a significant overlap of cis meQTLs (45-73 %) and targeted CpG sites (31-68 %) among tissues. The majority of cross-tissue meQTLs showed consistent signs of cis-acting effects across tissues. They were significantly enriched in genetic risk loci of various diseases, especially schizophrenia, and also enriched in cross-tissue expression QTLs. Compared to CpG sites not targeted by any meQTLs, cross-tissue targeted CpGs were more distributed in CpG island shores and enhancer regions, and more likely had strong correlation with methylation levels across tissues. The targeted CpGs were also annotated to genes enriched in multiple psychiatric disorders and neurodevelopment-related pathways. Finally, we identified one co-methylation network shared between brain and blood showing significant schizophrenia association (p = 5.5 × 10<sup>-6</sup>). Our results demonstrate prevalent cross-tissue meQTL effects and their contribution to the correlation of CpG methylation across tissues, while at the same time a large portion of meQTLs show tissue-specific characteristics, especially in brain. Significant enrichment of cross-tissue meQTLs in expression QTLs and genetic risk loci of schizophrenia suggests the potential of these cross-tissue meQTLs for studying the genetic effect on schizophrenia. The study provides compelling motivation for a well-designed experiment to further validate the use of surrogate tissues in the study of psychiatric disorders.	cg04692870,cg15557168	FALSE	FALSE	FALSE	FALSE	FALSE	FALSE	FALSE	FALSE	FALSE	FALSE	FALSE	FALSE	FALSE	FALSE	FALSE	FALSE	TRUE	TRUE	TRUE	FALSE	FALSE	FALSE	FALSE	FALSE
37846310	PMC10576964	PeerJ	Luo	2023	Nomogram model for predicting the risk of post-stroke depression based on clinical characteristics and DNA methylation.	To construct a comprehensive nomogram model for predicting the risk of post-stroke depression (PSD) by using clinical data that are easily collected in the early stages, and the level of DNA methylation, so as to help doctors and patients prevent the occurrence of PSD as soon as possible. We continuously recruited 226 patients with a history of acute ischemic stroke and followed up for three months. Socio-demographic indicators, vascular-risk factors, and clinical data were collected at admission, and the outcome of depression was evaluated at the third month after stroke. At the same time, a DNA-methylation-related sequencing test was performed on the fasting peripheral blood of the hospitalized patients which was taken the morning after admission. A total of 206 samples were randomly divided into training dataset and validation set according to the ratio of 7:3. We screened 24 potentially-predictive factors by Univariate logistic regression and least absolute shrinkage and selection operator (LASSO) regression analysis, and 10 of the factors were found to have predictive ability in the training set. The PSD nomogram model was established based on seven significant variables in multivariate logistic regression. The consistency statistic (C-index) was as high as 0.937, and the area under curve (AUC) in the ROC analysis was 0.933. Replication analysis results in the validation set suggest the C-index was 0.953 and AUC was 0.926. This shows that the model has excellent calibration and differentiating abilities. Gender, Rankin score, history of hyperlipidemia, time from onset to hospitalization, location of stroke, National Institutes of Health Stroke scale (NIHSS) score, and the methylation level of the cg02550950 site are all related to the occurrence of PSD. Using this information, we developed a prediction model based on methylation characteristics.	cg03329597	FALSE	FALSE	FALSE	FALSE	TRUE	FALSE	FALSE	FALSE	FALSE	FALSE	FALSE	FALSE	FALSE	FALSE	FALSE	FALSE	FALSE	FALSE	FALSE	FALSE	FALSE	FALSE	FALSE	FALSE
32014019	PMC6998837	Clinical epigenetics	Sanchez-Mut	2020	Comprehensive analysis of PM20D1 QTL in Alzheimer's disease.	Alzheimer's disease (AD) is a complex disorder caused by a combination of genetic and non-genetic risk factors. In addition, an increasing evidence suggests that epigenetic mechanisms also accompany AD. Genetic and epigenetic factors are not independent, but multiple loci show genetic-epigenetic interactions, the so-called quantitative trait loci (QTLs). Recently, we identified the first QTL association with AD, namely Peptidase M20 Domain Containing 1 (PM20D1). We observed that PM20D1 DNA methylation, RNA expression, and genetic background are correlated and, in turn, associated with AD. We provided mechanistic insights for these correlations and had shown that by genetically increasing and decreasing PM20D1 levels, AD-related pathologies were decreased and accelerated, respectively. However, since the PM20D1 QTL region encompasses also other genes, namely Nuclear Casein Kinase and Cyclin Dependent Kinase Substrate 1 (NUCKS1); RAB7, member RAS oncogene family-like 1 (RAB7L1); and Solute Carrier Family 41 Member 1 (SLC41A1), we investigated whether these genes might also contribute to the described AD association. Here, we report a comprehensive analysis of these QTL genes using a repertoire of in silico methods as well as in vivo and in vitro experimental approaches. First, we analyzed publicly available databases to pinpoint the major QTL correlations. Then, we validated these correlations using a well-characterized set of samples and locus-specific approaches-i.e., Sanger sequencing for the genotype, cloning/sequencing and pyrosequencing for the DNA methylation, and allele-specific and real-time PCR for the RNA expression. Finally, we defined the functional relevance of the observed alterations in the context of AD in vitro. Using this approach, we show that only PM20D1 DNA methylation and expression are significantly correlated with the AD-risk associated background. We find that the expression of SLC41A1 and PM20D1-but not NUCKS1 and RAB7L1-is increased in mouse models and human samples of AD, respectively. However, SLC41A1 and PM20D1 are differentially regulated by AD-related stressors, with only PM20D1 being upregulated by amyloid-β and reactive oxygen species, and with only PM20D1 being neuroprotective when overexpressed in cell and primary cultures. Our findings reinforce PM20D1 as the most likely gene responsible of the previously reported PM20D1 QTL association with AD.	cg07167872,cg11965913,cg14893161,cg26354017,cg07157834,cg24503407,cg14159672,cg17178900	FALSE	FALSE	FALSE	FALSE	TRUE	FALSE	FALSE	FALSE	FALSE	FALSE	FALSE	FALSE	FALSE	FALSE	FALSE	FALSE	TRUE	FALSE	FALSE	TRUE	TRUE	FALSE	FALSE	FALSE
36859453	PMC9977725	Scientific reports	Choi	2023	DNA methylation is associated with prenatal exposure to sulfur dioxide and childhood attention-deficit hyperactivity disorder symptoms.	Epigenetic influence plays a role in the association between exposure to air pollution and attention deficit hyperactivity disorder (ADHD); however, research regarding sulfur dioxide (SO<sub>2</sub>) is scarce. Herein, we investigate the associations between prenatal SO<sub>2</sub> exposure and ADHD rating scale (ARS) at ages 4, 6 and 8 years repeatedly in a mother-child cohort (n = 329). Whole blood samples were obtained at ages 2 and 6 years, and genome-wide DNA methylation (DNAm) was analyzed for 51 children using the Illumina Infinium HumanMethylation BeadChip. We analyzed the associations between prenatal SO<sub>2</sub> exposure and DNAm levels at ages 2 and 6, and further investigated the association between the DNAm and ARS at ages 4, 6 and 8. Prenatal SO<sub>2</sub> exposure was associated with ADHD symptoms. From candidate gene analysis, DNAm levels at the 6 CpGs at age 2 were associated with prenatal SO<sub>2</sub> exposure levels. Of the 6 CpGs, cg07583420 (INS-IGF2) was persistently linked with ARS at ages 4, 6 and 8. Epigenome-wide analysis showed that DNAm at 6733 CpG sites were associated with prenatal SO<sub>2</sub> exposure, of which 58 CpGs involved in Notch signalling pathway were further associated with ARS at age 4, 6 and 8 years, persistently. DNAm at age 6 was not associated with prenatal SO<sub>2</sub> exposure. Changes in DNAm levels associated with prenatal SO<sub>2</sub> exposure during early childhood are associated with increases in ARS in later childhood.	cg19651219,cg17611045,cg25472530,cg02276823,cg24654266,cg27644292,cg16906346,cg03847932,cg02770061,cg10075506,cg07600533,cg05180887,cg14560110,cg01833234,cg18319852,cg11185456,cg22570042,cg22670147,cg25476565,cg03343571,cg10374084,cg13444538,cg07011961,cg05554000,cg23246911,cg08479516,cg06809326,cg10440639,cg07620573,cg06715136,cg19078123,cg16078649	TRUE	TRUE	TRUE	FALSE	FALSE	FALSE	FALSE	FALSE	FALSE	FALSE	FALSE	FALSE	FALSE	FALSE	FALSE	FALSE	TRUE	FALSE	FALSE	FALSE	FALSE	FALSE	FALSE	FALSE
32678220	PMC7366626	Scientific reports	Asaoka	2020	Monoamine and genome-wide DNA methylation investigation in behavioral addiction.	Behavioral addiction (BA) is characterized by repeated, impulsive and compulsive seeking of specific behaviors, even with consequent negative outcomes. In drug addiction, alterations in biological mechanisms, such as monoamines and epigenetic processes, have been suggested, whereas whether such mechanisms are also altered in BA remains unknown. In this preliminary study with a small sample size, we investigated monoamine concentrations and genome-wide DNA methylation in blood samples from BA patients and control (CT) subjects. Higher dopamine (DA) metabolites and the ratio between DA and its metabolites were observed in the BA group than in the CT group, suggesting increased DA turnover in BA. In the methylation assay, 186 hyper- or hypomethylated CpGs were identified in the BA group compared to the CT group, of which 64 CpGs were further identified to correlate with methylation status in brain tissues with database search. Genes identified with hyper- or hypomethylation were not directly associated with DA transmission, but with cell membrane trafficking and the immune system. Some of the genes were also associated with psychiatric disorders, such as drug addiction, schizophrenia, and autism spectrum disorder. These results suggest that BA may involve alterations in epigenetic regulation of the genes associated with synaptic transmission, including that of monoamines, and neurodevelopment.	cg00729708,cg15991630,cg21484985,cg27153751,cg03738707,cg22037249,cg26146732,cg25303761,cg11059159,cg08477332,cg25277809,cg09535768	FALSE	FALSE	FALSE	FALSE	FALSE	FALSE	FALSE	FALSE	FALSE	FALSE	FALSE	FALSE	FALSE	FALSE	FALSE	FALSE	TRUE	FALSE	FALSE	FALSE	FALSE	FALSE	FALSE	FALSE
37038196	PMC10088180	Alzheimer's research & therapy	Zhang	2023	Distinct CSF biomarker-associated DNA methylation in Alzheimer's disease and cognitively normal subjects.	Growing evidence has demonstrated that DNA methylation (DNAm) plays an important role in Alzheimer's disease (AD) and that DNAm differences can be detected in the blood of AD subjects. Most studies have correlated blood DNAm with the clinical diagnosis of AD in living individuals. However, as the pathophysiological process of AD can begin many years before the onset of clinical symptoms, there is often disagreement between neuropathology in the brain and clinical phenotypes. Therefore, blood DNAm associated with AD neuropathology, rather than with clinical data, would provide more relevant information on AD pathogenesis. We performed a comprehensive analysis to identify blood DNAm associated with cerebrospinal fluid (CSF) pathological biomarkers for AD. Our study included matched samples of whole blood DNA methylation, CSF Aβ<sub>42</sub>, phosphorylated tau<sub>181</sub> (pTau<sub>181</sub>), and total tau (tTau) biomarkers data, measured on the same subjects and at the same clinical visits from a total of 202 subjects (123 CN or cognitively normal, 79 AD) in the Alzheimer's Disease Neuroimaging Initiative (ADNI) cohort. To validate our findings, we also examined the association between premortem blood DNAm and postmortem brain neuropathology measured on a group of 69 subjects in the London dataset. We identified a number of novel associations between blood DNAm and CSF biomarkers, demonstrating that changes in pathological processes in the CSF are reflected in the blood epigenome. Overall, the CSF biomarker-associated DNAm is relatively distinct in CN and AD subjects, highlighting the importance of analyzing omics data measured on cognitively normal subjects (which includes preclinical AD subjects) to identify diagnostic biomarkers, and considering disease stages in the development and testing of AD treatment strategies. Moreover, our analysis revealed biological processes associated with early brain impairment relevant to AD are marked by DNAm in the blood, and blood DNAm at several CpGs in the DMR on HOXA5 gene are associated with pTau<sub>181</sub> in the CSF, as well as tau-pathology and DNAm in the brain, nominating DNAm at this locus as a promising candidate AD biomarker. Our study provides a valuable resource for future mechanistic and biomarker studies of DNAm in AD.	cg10360323	FALSE	FALSE	FALSE	FALSE	TRUE	FALSE	FALSE	FALSE	FALSE	FALSE	FALSE	FALSE	FALSE	FALSE	FALSE	FALSE	TRUE	FALSE	FALSE	TRUE	TRUE	FALSE	FALSE	FALSE
31843015	PMC6916110	Clinical epigenetics	Haertle	2019	Methylomic profiling in trisomy 21 identifies cognition- and Alzheimer's disease-related dysregulation.	Trisomy 21 (T21) is associated with intellectual disability that ranges from mild to profound with an average intellectual quotient of around 50. Furthermore, T21 patients have a high risk of developing Alzheimer's disease (AD) early in life, characterized by the presence of senile plaques of amyloid protein and neurofibrillary tangles, leading to neuronal loss and cognitive decline. We postulate that epigenetic factors contribute to the observed variability in intellectual disability, as well as at the level of neurodegeneration seen in T21 individuals. A genome-wide DNA methylation study was performed using Illumina Infinium® MethylationEPIC BeadChips on whole blood DNA of 3 male T21 patients with low IQ, 8 T21 patients with high IQ (4 males and 4 females), and 21 age- and sex-matched control samples (12 males and 9 females) in order to determine whether DNA methylation alterations could help explain variation in cognitive impairment between individuals with T21. In view of the increased risk of developing AD in T21 individuals, we additionally investigated the T21-associated sites in published blood DNA methylation data from the AgeCoDe cohort (German study on Ageing, Cognition, and Dementia). AgeCoDe represents a prospective longitudinal study including non-demented individuals at baseline of which a part develops AD dementia at follow-up. Two thousand seven hundred sixteen differentially methylated sites and regions discriminating T21 and healthy individuals were identified. In the T21 high and low IQ comparison, a single CpG located in the promoter of PELI1 was differentially methylated after multiple testing adjustment. For the same contrast, 69 differentially methylated regions were identified. Performing a targeted association analysis for the significant T21-associated CpG sites in the AgeCoDe cohort, we found that 9 showed significant methylation differences related to AD dementia, including one in the ADAM10 gene. This gene has previously been shown to play a role in the prevention of amyloid plaque formation in the brain. The differentially methylated regions may help understand the interaction between methylation alterations and cognitive function. In addition, ADAM10 might be a valuable blood-based biomarker for at least the early detection of AD.	cg22079902,cg13303179,cg25472530,cg17460445,cg22291762,cg02444433,cg13185413,cg15877520,cg19837938,cg09179646,cg19668234,cg22701603,cg07382347,cg09166973,cg27547543,cg01667892,cg13401893,cg09279736,cg12633154,cg26668675,cg17931227,cg06249604,cg03343571,cg07011961,cg03078486,cg00817731,cg15501526,cg26818629,cg00947782,cg22603366,cg09357589,cg14036627,cg11811828,cg23252259,cg24427850,cg02188185,cg10930308,cg02834909,cg01788113,cg20249327,cg16078649	FALSE	FALSE	FALSE	FALSE	TRUE	FALSE	FALSE	FALSE	FALSE	TRUE	TRUE	TRUE	FALSE	FALSE	FALSE	FALSE	TRUE	FALSE	FALSE	TRUE	TRUE	FALSE	FALSE	FALSE
31915063	PMC6950999	Clinical epigenetics	Laan	2020	DNA methylation changes in Down syndrome derived neural iPSCs uncover co-dysregulation of ZNF and HOX3 families of transcription factors.	Down syndrome (DS) is characterized by neurodevelopmental abnormalities caused by partial or complete trisomy of human chromosome 21 (T21). Analysis of Down syndrome brain specimens has shown global epigenetic and transcriptional changes but their interplay during early neurogenesis remains largely unknown. We differentiated induced pluripotent stem cells (iPSCs) established from two DS patients with complete T21 and matched euploid donors into two distinct neural stages corresponding to early- and mid-gestational ages. Using the Illumina Infinium 450K array, we assessed the DNA methylation pattern of known CpG regions and promoters across the genome in trisomic neural iPSC derivatives, and we identified a total of 500 stably and differentially methylated CpGs that were annotated to CpG islands of 151 genes. The genes were enriched within the DNA binding category, uncovering 37 factors of importance for transcriptional regulation and chromatin structure. In particular, we observed regional epigenetic changes of the transcription factor genes ZNF69, ZNF700 and ZNF763 as well as the HOXA3, HOXB3 and HOXD3 genes. A similar clustering of differential methylation was found in the CpG islands of the HIST1 genes suggesting effects on chromatin remodeling. The study shows that early established differential methylation in neural iPSC derivatives with T21 are associated with a set of genes relevant for DS brain development, providing a novel framework for further studies on epigenetic changes and transcriptional dysregulation during T21 neurogenesis.	cg24634471,cg05132077,cg10596483	FALSE	FALSE	TRUE	FALSE	TRUE	FALSE	FALSE	FALSE	FALSE	TRUE	TRUE	TRUE	FALSE	FALSE	FALSE	FALSE	TRUE	FALSE	FALSE	FALSE	FALSE	FALSE	FALSE	FALSE
30718501	PMC6361958	Translational psychiatry	Roberts	2019	Longitudinal investigation of DNA methylation changes preceding adolescent psychotic experiences.	Childhood psychotic experiences (PEs), such as seeing or hearing things that others do not, or extreme paranoia, are relatively common with around 1 in 20 children reporting them at age 12. Childhood PEs are often distressing and can be predictive of schizophrenia, other psychiatric disorders, and suicide attempts in adulthood, particularly if they persist during adolescence. Previous research has demonstrated that methylomic signatures in blood could be potential biomarkers of psychotic phenomena. This study explores the association between DNA methylation (DNAm) and the emergence, persistence, and remission of PEs in childhood and adolescence. DNAm profiles were obtained from the ALSPAC cohort at birth, age 7, and age 15/17 (n = 901). PEs were assessed through interviews with participants at ages 12 and 18. We identified PE-associated probes (p < 5 × 10<sup>-5</sup>) and regions (corrected p < 0.05) at ages 12 and 18. Several of the differentially methylated probes were also associated with the continuity of PEs across adolescence. One probe (cg16459265), detected consistently at multiple timepoints in the study sample, was replicated in an independent sample of twins (n = 1658). Six regions, including those spanning the HLA-DBP2 and GDF7 genes, were consistently differentially methylated at ages 7 and 15-17. Findings from this large, population-based study suggest that DNAm at multiple stages of development may be associated with PEs in late childhood and adolescence, though further replication is required. Research uncovering biomarkers associated with pre-clinical PEs is important as it has the potential to facilitate early identification of individuals at increased risk who could benefit from preventive interventions.	cg05082376	FALSE	FALSE	FALSE	FALSE	FALSE	FALSE	FALSE	FALSE	FALSE	FALSE	FALSE	FALSE	FALSE	FALSE	FALSE	FALSE	TRUE	TRUE	FALSE	FALSE	FALSE	FALSE	FALSE	FALSE
33298155	PMC7724832	Clinical epigenetics	Wang	2020	Longitudinal data in peripheral blood confirm that PM20D1 is a quantitative trait locus (QTL) for Alzheimer's disease and implicate its dynamic role in disease progression.	While Alzheimer's disease (AD) remains one of the most challenging diseases to tackle, genome-wide genetic/epigenetic studies reveal many disease-associated risk loci, which sheds new light onto disease heritability, provides novel insights to understand its underlying mechanism and potentially offers easily measurable biomarkers for early diagnosis and intervention. We analyzed whole-genome DNA methylation data collected from peripheral blood in a cohort (n = 649) from the Alzheimer's Disease Neuroimaging Initiative (ADNI) and compared the DNA methylation level at baseline among participants diagnosed with AD (n = 87), mild cognitive impairment (MCI, n = 175) and normal controls (n = 162), to identify differentially methylated regions (DMRs). We also leveraged up to 4 years of longitudinal DNA methylation data, sampled at approximately 1 year intervals to model alterations in methylation levels at DMRs to delineate methylation changes associated with aging and disease progression, by linear mixed-effects (LME) modeling for the unchanged diagnosis groups (AD, MCI and control, respectively) and U-shape testing for those with changed diagnosis (converters). When compared with controls, patients with MCI consistently displayed promoter hypomethylation at methylation QTL (mQTL) gene locus PM20D1. This promoter hypomethylation was even more prominent in patients with mild to moderate AD. This is in stark contrast with previously reported hypermethylation in hippocampal and frontal cortex brain tissues in patients with advanced-stage AD at this locus. From longitudinal data, we show that initial promoter hypomethylation of PM20D1 during MCI and early stage AD is reversed to eventual promoter hypermethylation in late stage AD, which helps to complete a fuller picture of methylation dynamics. We also confirm this observation in an independent cohort from the Religious Orders Study and Memory and Aging Project (ROSMAP) Study using DNA methylation and gene expression data from brain tissues as neuropathological staging (Braak score) advances. Our results confirm that PM20D1 is an mQTL in AD and demonstrate that it plays a dynamic role at different stages of the disease. Further in-depth study is thus warranted to fully decipher its role in the evolution of AD and potentially explore its utility as a blood-based biomarker for AD.	cg14893161,cg05841700,cg11965913,cg16334093,cg07157834,cg26354017,cg24503407,cg14159672,cg07533224,cg17178900,cg12898220,cg07167872	FALSE	FALSE	FALSE	FALSE	TRUE	FALSE	FALSE	FALSE	FALSE	FALSE	FALSE	FALSE	FALSE	FALSE	FALSE	FALSE	TRUE	FALSE	FALSE	TRUE	TRUE	FALSE	FALSE	FALSE
32729352	PMC8145441	Multiple sclerosis (Houndmills, Basingstoke, England)	Ringh	2021	Methylome and transcriptome signature of bronchoalveolar cells from multiple sclerosis patients in relation to smoking.	Despite compelling evidence that cigarette smoking impacts the risk of developing multiple sclerosis (MS), little is known about smoking-associated changes in the primary exposed lung cells of patients. We aimed to examine molecular changes occurring in bronchoalveolar lavage (BAL) cells from MS patients in relation to smoking and in comparison to healthy controls (HCs). We profiled DNA methylation in BAL cells from female MS (<i>n</i> = 17) and HC (<i>n</i> = 22) individuals, using Illumina Infinium EPIC and performed RNA-sequencing in non-smokers. The most prominent changes were found in relation to smoking, with 1376 CpG sites (adjusted <i>P</i> < 0.05) differing between MS smokers and non-smokers. Approximately 30% of the affected genes overlapped with smoking-associated changes in HC, leading to a strong common smoking signature in both MS and HC after gene ontology analysis. Smoking in MS patients resulted in additional discrete changes related to neuronal processes. Methylome and transcriptome analyses in non-smokers suggest that BAL cells from MS patients display very subtle (not reaching adjusted <i>P</i> < 0.05) but concordant changes in genes connected to reduced transcriptional/translational processes and enhanced cellular motility. Our study provides insights into the impact of smoking on lung inflammation and immunopathogenesis of MS.	cg03151810,cg23936410,cg00175403,cg10374084,cg15690347,cg24433124,cg10208301,cg16358155,cg11445109,cg24867279,cg21867110,cg05132077,cg18925846,cg20249327,cg17780447	FALSE	FALSE	FALSE	FALSE	TRUE	TRUE	TRUE	TRUE	TRUE	FALSE	FALSE	FALSE	FALSE	FALSE	FALSE	FALSE	FALSE	FALSE	FALSE	FALSE	FALSE	FALSE	FALSE	FALSE
36573011	PMC9980709	Epigenetics	Karlsson	2023	Leukocyte DNA methylation in Alzheimer´s disease associated genes: replication of findings from neuronal cells.	Differences in gene-wide DNA methylation of the Alzheimer's disease (AD)-associated genes <i>BIN1, HLA-DRB5, SORL1, SLC24A4</i>, and <i>ABCA7</i> are reported to be associated with AD in post-mortem brain samples. We investigated whether the same associations could be found in leukocytes collected pre-mortem. Using cohort data of 544 Swedish twins (204 dementia diagnoses), we replicated the findings in <i>HLA-DRB5</i> and <i>SLC24A4</i> at <i>P</i> < 0.05. However, co-twin control analyses indicated that the associations were partly explained by familial confounding. Thus, DNA methylation differences in <i>HLA-DRB5</i> and <i>SLC24A4</i> are present in both neuronal cells and leukocytes, and not fully explained familial factors.	cg05372495	FALSE	FALSE	FALSE	FALSE	FALSE	FALSE	FALSE	FALSE	FALSE	FALSE	FALSE	FALSE	FALSE	FALSE	FALSE	FALSE	TRUE	FALSE	FALSE	FALSE	FALSE	FALSE	FALSE	FALSE
38087366	PMC10717674	Clinical epigenetics	Mehta	2023	Alterations in DNA methylation associate with reduced migraine and headache days after medication withdrawal treatment in chronic migraine patients: a longitudinal study.	Chronic migraine, a highly disabling migraine subtype, affects nearly 2% of the general population. Understanding migraine chronification is vital for developing better treatment and prevention strategies. An important factor in the chronification of migraine is the overuse of acute headache medication. However, the mechanisms behind the transformation of episodic migraine to chronic migraine and vice versa have not yet been elucidated. We performed a longitudinal epigenome-wide association study to identify DNA methylation (DNAm) changes associated with treatment response in patients with chronic migraine and medication overuse as part of the Chronification and Reversibility of Migraine clinical trial. Blood was taken from patients with chronic migraine (n = 98) at baseline and after a 12-week medication withdrawal period. Treatment responders, patients with ≥ 50% reduction in monthly headache days (MHD), were compared with non-responders to identify DNAm changes associated with treatment response. Similarly, patients with ≥ 50% versus < 50% reduction in monthly migraine days (MMD) were compared. At the epigenome-wide significant level (p < 9.42 × 10<sup>-8</sup>), a longitudinal reduction in DNAm at an intronic CpG site (cg14377273) within the HDAC4 gene was associated with MHD response following the withdrawal of acute medication. HDAC4 is highly expressed in the brain, plays a major role in synaptic plasticity, and modulates the expression and release of several neuroinflammation markers which have been implicated in migraine pathophysiology. Investigating whether baseline DNAm associated with treatment response, we identified lower baseline DNAm at a CpG site (cg15205829) within MARK3 that was significantly associated with MMD response at 12 weeks. Our findings of a longitudinal reduction in HDAC4 DNAm status associated with treatment response and baseline MARK3 DNAm status as an early biomarker for treatment response, provide support for a role of pathways related to chromatin structure and synaptic plasticity in headache chronification and introduce HDAC4 and MARK3 as novel therapeutic targets.	cg26896946,cg10639368	FALSE	FALSE	FALSE	FALSE	TRUE	FALSE	FALSE	FALSE	FALSE	FALSE	FALSE	FALSE	FALSE	FALSE	FALSE	FALSE	FALSE	FALSE	FALSE	TRUE	TRUE	FALSE	FALSE	FALSE
31026301	PMC6485638	PloS one	Clarkson-Townsend	2019	Maternal circadian disruption is associated with variation in placental DNA methylation.	Circadian disruption is a common environmental and occupational exposure with public health consequences, but not much is known about whether circadian disruption affects in utero development. We investigated whether maternal circadian disruption, using night shift work as a proxy, is associated with variations in DNA methylation patterns of placental tissue in an epigenome-wide association study (EWAS) of night shift work. Here, we compared cytosine-guanosine dinucleotide (CpG) specific methylation genome-wide of placental tissue (measured with the Illumina 450K array) from participants (n = 237) in the Rhode Island Child Health Study (RICHS) who did (n = 53) and did not (n = 184) report working the night shift, using robust linear modeling and adjusting for maternal age, pre-pregnancy smoking, infant sex, maternal adversity, and putative cell mixture. Statistical analyses were adjusted for multiple comparisons and results presented with Bonferroni or Benjamini and Hochberg (BH) adjustment for false discovery rate. Night shift work was associated with differential methylation in placental tissue, including CpG sites in the genes NAV1, SMPD1, TAPBP, CLEC16A, DIP2C, FAM172A, and PLEKHG6 (Bonferroni-adjusted p<0.05). CpG sites within NAV1, MXRA8, GABRG1, PRDM16, WNT5A, and FOXG1 exhibited the most hypomethylation, while CpG sites within TDO2, ADAMTSL3, DLX2, and SERPINA1 exhibited the most hypermethylation (BH q<0.10). Functional analysis indicated GO-terms associated with cell-cell adhesion and enriched GWAS results for psoriasis. Night shift work was associated with differential methylation of the placenta, which may have implications for fetal health and development. This is the first study to examine the epigenetic impacts of night shift exposure, as a proxy for circadian disruption, on placental methylation in humans, and, while results should be interpreted with caution, suggests circadian disruption may have epigenetic impacts.	cg14933468,cg08948841	FALSE	FALSE	FALSE	FALSE	TRUE	FALSE	FALSE	FALSE	FALSE	FALSE	FALSE	FALSE	FALSE	FALSE	FALSE	FALSE	FALSE	FALSE	FALSE	FALSE	FALSE	FALSE	FALSE	FALSE
29802345	PMC5970273	Nature communications	Barbosa	2018	Identification of rare de novo epigenetic variations in congenital disorders.	Certain human traits such as neurodevelopmental disorders (NDs) and congenital anomalies (CAs) are believed to be primarily genetic in origin. However, even after whole-genome sequencing (WGS), a substantial fraction of such disorders remain unexplained. We hypothesize that some cases of ND-CA are caused by aberrant DNA methylation leading to dysregulated genome function. Comparing DNA methylation profiles from 489 individuals with ND-CAs against 1534 controls, we identify epivariations as a frequent occurrence in the human genome. De novo epivariations are significantly enriched in cases, while RNAseq analysis shows that epivariations often have an impact on gene expression comparable to loss-of-function mutations. Additionally, we detect and replicate an enrichment of rare sequence mutations overlapping CTCF binding sites close to epivariations, providing a rationale for interpreting non-coding variation. We propose that epivariations contribute to the pathogenesis of some patients with unexplained ND-CAs, and as such likely have diagnostic relevance.	cg11383134,cg17749961,cg00588198,cg24598948,cg22494932,cg09827761,cg20228636,cg03198009,cg20891558,cg19867917,cg05406088,cg26099834,cg03748376,cg24527560,cg17460445,cg01788113,cg25699073,cg15570656,cg20507276,cg08944170,cg20433858,cg15652532	FALSE	FALSE	TRUE	FALSE	FALSE	FALSE	FALSE	FALSE	FALSE	FALSE	FALSE	FALSE	FALSE	FALSE	FALSE	FALSE	TRUE	FALSE	FALSE	FALSE	FALSE	FALSE	FALSE	FALSE
29382824	PMC5802460	Translational psychiatry	Freytag	2018	Genetic estimators of DNA methylation provide insights into the molecular basis of polygenic traits.	The large biological distance between genetic risk loci and their mechanistic consequences in the tissue of interest limits the ability to establish functionality of susceptibility variants for genetically complex traits. Such a biological gap may be reduced through the systematic study of molecular mediators of genomic action, such as epigenetic modification. Here, we report the identification of robust genetic estimators of whole-blood CpG methylation, which can serve as intermediate molecular traits amenable to association testing with other genetically complex traits. We describe the relationship between these estimators and gene expression, demonstrate their genome-wide applicability to association testing even in the absence of individual genotypic data, and show that these estimators powerfully identify methylation-related genomic loci associated with polygenic traits and common diseases, such as schizophrenia. The use of genetic estimators for blood DNA methylation, which are made publically available, can serve as a valuable tool for the identification of epigenetic underpinnings of complex traits.	cg13565129,cg14035368,cg15557168,cg20851828,cg27535677,cg24867279,cg03759229,cg14654363,cg26343358,cg04692870,cg05082376,cg26865747,cg20636526,cg15019001,cg18033770	FALSE	FALSE	FALSE	FALSE	FALSE	FALSE	FALSE	FALSE	FALSE	FALSE	FALSE	FALSE	FALSE	FALSE	FALSE	FALSE	TRUE	TRUE	TRUE	FALSE	FALSE	FALSE	FALSE	FALSE
35853630	PMC9481424	Chinese medical journal	Cai	2022	Epigenome-wide DNA methylation study of whole blood in patients with sporadic amyotrophic lateral sclerosis.	Epigenetics, and especially DNA methylation, contributes to the pathogenesis of sporadic amyotrophic lateral sclerosis (SALS). This study aimed to investigate the role of DNA methylation in SALS using whole blood of SALS patients. In total, 32 SALS patients and 32 healthy controls were enrolled in this study. DNA was isolated from whole blood collected from the participants. DNA methylation profiles were generated using Infinium MethylationEPIC BeadChip. We identified 34 significant differentially methylated positions (DMPs) in whole blood from SALS patients, compared with the healthy controls. Of these DMPs, five were hypermethylated and 29 were hypomethylated; they corresponded to 13 genes. For the DMPs, ATAD3B and BLK were hypermethylated, whereas DDO, IQCE, ABCB1, DNAH9, FIGN, NRP1, TMEM87B, CCSAP, ST6GALNAC5, MYOM2, and RUSC1-AS1 were hypomethylated. We also identified 12 differentially methylated regions (DMRs), related to 12 genes (NWD1, LDHD, CIS, IQCE, TNF, PDE1C, LGALS1, CSNK1E, LRRC23, ENO2, ELOVL2, and ELOVL2-AS1 ). According to data from the Kyoto Encyclopedia of Genes and Genomes database, DNAH9 and TNF are involved in the amyotrophic lateral sclerosis (ALS) pathway. Correlation analysis between clinical features and DNA methylation profiling indicated that the methylation level of ELOVL2 and ARID1B was positively associated with the age of onset ( r = 0.86, adjust P = 0.001) and disease duration ( r = 0.83, adjust P = 0.01), respectively. We found aberrant methylation in DMP- and DMR-related genes, implying that many epigenetic alterations, such as the hypomethylation of DNAH9 and TNF, play important roles in ALS etiology. These findings can be helpful for developing new therapeutic interventions.	cg21847720,cg01295646,cg23681866	FALSE	FALSE	FALSE	FALSE	TRUE	FALSE	FALSE	FALSE	FALSE	FALSE	FALSE	FALSE	FALSE	FALSE	FALSE	FALSE	FALSE	FALSE	FALSE	FALSE	FALSE	FALSE	FALSE	FALSE
37704607	PMC10499807	Nature communications	Herrgott	2023	Detection of diagnostic and prognostic methylation-based signatures in liquid biopsy specimens from patients with meningiomas.	Recurrence of meningiomas is unpredictable by current invasive methods based on surgically removed specimens. Identification of patients likely to recur using noninvasive approaches could inform treatment strategy, whether intervention or monitoring. In this study, we analyze the DNA methylation levels in blood (serum and plasma) and tissue samples from 155 meningioma patients, compared to other central nervous system tumor and non-tumor entities. We discover DNA methylation markers unique to meningiomas and use artificial intelligence to create accurate and universal models for identifying and predicting meningioma recurrence, using either blood or tissue samples. Here we show that liquid biopsy is a potential noninvasive and reliable tool for diagnosing and predicting outcomes in meningioma patients. This approach can improve personalized management strategies for these patients.	cg16358155,cg03198009,cg13835168,cg11821245,cg07533224,cg18110333,cg01479768,cg25755428,cg18912160,cg07134666,cg18232235,cg12898220,cg07157834,cg00101154,cg10578777,cg04546413,cg13752114,cg03517284,cg24838063,cg05200811,cg03192273,cg13023205,cg08041448,cg22325292,cg20636526,cg15019001,cg16784985,cg19637330,cg09352518,cg26220594,cg14240646,cg00440468,cg02599361,cg22676075,cg05841700,cg17509989,cg23248424,cg19418458,cg10596483,cg13401893,cg19665696,cg12633154,cg06249604,cg24766553,cg03128011,cg03651054,cg14893161,cg06417478,cg06715136,cg20057198,cg23899408,cg20088245,cg26536949,cg04657146,cg10075506,cg02938172,cg25828445,cg17178900,cg03738707,cg24433124,cg07780348,cg16006841,cg05940452,cg05528899,cg26476930,cg18918831,cg24867279,cg16334093,cg24088508,cg15595755,cg20891558,cg11744538,cg14159672,cg07167872,cg03185552,cg16078649,cg02891314,cg11766577,cg24246628,cg24503407,cg03188948,cg13375589,cg06060754,cg15991630,cg16474696,cg23221052,cg13185413,cg26094651,cg07382347,cg14079463,cg11965913,cg08779649,cg09279736,cg03343571,cg01996567,cg11738485,cg00901687,cg05194426,cg03395511,cg14906510,cg18322025,cg09827761,cg15652532,cg08477332,cg03264133,cg10930308,cg13944838	FALSE	FALSE	FALSE	FALSE	TRUE	FALSE	FALSE	FALSE	FALSE	FALSE	FALSE	FALSE	FALSE	TRUE	TRUE	FALSE	FALSE	FALSE	FALSE	FALSE	FALSE	FALSE	FALSE	FALSE
28045465	PMC5545719	Translational psychiatry	Murphy	2017	Methylomic profiling of cortex samples from completed suicide cases implicates a role for PSORS1C3 in major depression and suicide.	Major depressive disorder (MDD) represents a major social and economic health issue and constitutes a major risk factor for suicide. The molecular pathology of suicidal depression remains poorly understood, although it has been hypothesised that regulatory genomic processes are involved in the pathology of both MDD and suicidality. In this study, genome-wide patterns of DNA methylation were assessed in depressed suicide completers (n=20) and compared with non-psychiatric, sudden-death controls (n=20) using tissue from two cortical brain regions (Brodmann Area 11 (BA11) and Brodmann Area 25 (BA25)). Analyses focused on identifying differentially methylated regions (DMRs) associated with suicidal depression and epigenetic variation were explored in the context of polygenic risk scores for major depression and suicide. Weighted gene co-methylation network analysis was used to identify modules of co-methylated loci associated with depressed suicide completers and polygenic burden for MDD and suicide attempt. We identified a DMR upstream of the PSORS1C3 gene, subsequently validated using bisulfite pyrosequencing and replicated in a second set of suicide samples, which is characterised by significant hypomethylation in both cortical brain regions in MDD suicide cases. We also identified discrete modules of co-methylated loci associated with polygenic risk burden for suicide attempt, but not major depression. Suicide-associated co-methylation modules were enriched among gene networks implicating biological processes relevant to depression and suicidality, including nervous system development and mitochondria function. Our data suggest that there are coordinated changes in DNA methylation associated with suicide that may offer novel insights into the molecular pathology associated with depressed suicide completers.	cg26668675,cg26818629	FALSE	FALSE	FALSE	FALSE	FALSE	FALSE	FALSE	FALSE	FALSE	FALSE	FALSE	FALSE	FALSE	FALSE	FALSE	FALSE	TRUE	FALSE	FALSE	FALSE	FALSE	FALSE	FALSE	FALSE
30365064	PMC6257856	International journal of molecular medicine	Fang	2019	Genome-wide methylation study of whole blood cells DNA in men with congenital hypopituitarism disease.	Congenital hypopituitarism (CH) is a relatively rare disease that is characterized by the deficiency of one or more hormones secreted by the pituitary gland, which leads to metabolic disorders, amenorrhea and infertility. However, the underlying molecular mechanisms of CH have not yet been fully elucidated. The present study evaluated the genome‑wide methylation level of whole blood DNA in 12 patients with CH and 12 age‑matched controls using Illumina Human Methylation 450 array, in order to determine the roles of epigenetic regulation in the pathogenesis of CH. The results demonstrated that the methylation levels of 51 CpG sites were significantly different between the patients with CH and the controls. Functional enrichment analysis identified that the aberrant methylated genes were enriched in gene sets associated with metabolic or cellular process, immune system process and reproduction. In addition, two CpG sites on genes LIM domain kinase 2 (LIMK2) and piwi‑like RNA‑mediated gene silencing 2 (PIWIL2), which are involved in spermatogenesis and/or testicular development, were identified to be hypermethylated in male patients with CH. The hypermethylation of these sites was further validated in another 40 patients with CH and 40 matched controls with a quantitative bisulfite pyrosequencing method, and the methylation levels of these two loci demonstrated promising diagnostic capacities for CH. The present results suggested that aberrant methylation of genes may be involved in the pathogenesis of CH, and hypermethylation of LIMK2 and PIWIL2 may contribute to the infertility of male patients with CH. Further studies are required to elucidate the underlying mechanisms of the epigenetic regulation of these genes.	cg18706028	FALSE	FALSE	FALSE	FALSE	TRUE	FALSE	FALSE	FALSE	FALSE	FALSE	FALSE	FALSE	FALSE	FALSE	FALSE	FALSE	FALSE	FALSE	FALSE	TRUE	TRUE	FALSE	FALSE	FALSE
31288860	PMC6617651	BMC medical genomics	Chater-Diehl	2019	New insights into DNA methylation signatures: SMARCA2 variants in Nicolaides-Baraitser syndrome.	Nicolaides-Baraitser syndrome (NCBRS) is a neurodevelopmental disorder caused by pathogenic sequence variants in SMARCA2 which encodes the catalytic component of the chromatin remodeling BAF complex. Pathogenic variants in genes that encode epigenetic regulators have been associated with genome-wide changes in DNA methylation (DNAm) in affected individuals termed DNAm signatures. Genome-wide DNAm was assessed in whole-blood samples from the individuals with pathogenic SMARCA2 variants and NCBRS diagnosis (n = 8) compared to neurotypical controls (n = 23) using the Illumina MethylationEPIC array. Differential methylated CpGs between groups (DNAm signature) were identified and used to generate a model enabling classification variants of uncertain significance (VUS; n = 9) in SMARCA2 as "pathogenic" or "benign". A validation cohort of NCBRS cases (n = 8) and controls (n = 96) demonstrated 100% model sensitivity and specificity. We identified a DNAm signature of 429 differentially methylated CpG sites in individuals with NCBRS. The genes to which these CpG sites map are involved in cell differentiation, calcium signaling, and neuronal function consistent with NCBRS pathophysiology. DNAm model classifications of VUS were concordant with the clinical phenotype; those within the SMARCA2 ATPase/helicase domain classified as "pathogenic". A patient with a mild neurodevelopmental NCBRS phenotype and a VUS distal to the ATPase/helicase domain did not score as pathogenic, clustering away from cases and controls. She demonstrated an intermediate DNAm profile consisting of one subset of signature CpGs with methylation levels characteristic of controls and another characteristic of NCBRS cases; each mapped to genes with ontologies consistent with the patient's unique clinical presentation. Here we find that a DNAm signature of SMARCA2 pathogenic variants in NCBRS maps to CpGs relevant to disorder pathophysiology, classifies VUS, and is sensitive to the position of the variant in SMARCA2. The patient with an intermediate model score demonstrating a unique genotype-epigenotype-phenotype correlation underscores the potential utility of this signature as a functionally relevant VUS classification system scalable beyond binary "benign" versus "pathogenic" scoring. This is a novel feature of DNAm signatures that could enable phenotypic predictions from genotype data. Our findings also demonstrate that DNAm signatures can be domain-specific, highlighting the precision with which they can reflect genotypic variation.	cg14035368,cg01336390,cg15931205	FALSE	FALSE	TRUE	FALSE	TRUE	FALSE	FALSE	FALSE	FALSE	TRUE	TRUE	TRUE	FALSE	FALSE	FALSE	FALSE	TRUE	FALSE	FALSE	FALSE	FALSE	FALSE	FALSE	FALSE
34862756	PMC8818655	Journal of cachexia, sarcopenia and muscle	Antoun	2022	Epigenome-wide association study of sarcopenia: findings from the Hertfordshire Sarcopenia Study (HSS).	Sarcopenia is the age-related loss of muscle mass, strength, and function. Epigenetic processes such as DNA methylation, which integrate both genetic and environmental exposures, have been suggested to contribute to the development of sarcopenia. This study aimed to determine whether differences in the muscle methylome are associated with sarcopenia and its component measures: grip strength, appendicular lean mass index (ALMi), and gait speed. Using the Infinium Human MethylationEPIC BeadChip, we measured DNA methylation in vastus lateralis muscle biopsies of 83 male participants (12 with sarcopenia) with a mean (standard deviation) age of 75.7 (3.6) years from the Hertfordshire Sarcopenia Study (HSS) and Hertfordshire Sarcopenia Study extension (HSSe) and examined associations with sarcopenia and its components. Pathway, histone mark, and transcription factor enrichment of the differentially methylated CpGs (dmCpGs) were determined, and sodium bisulfite pyrosequencing was used to validate the sarcopenia-associated dmCpGs. Human primary myoblasts (n = 6) isolated from vastus lateralis muscle biopsies from male individuals from HSSe were treated with the EZH2 inhibitor GSK343 to assess how perturbations in epigenetic processes may impact myoblast differentiation and fusion, measured by PAX7 and MYHC immunocytochemistry, and mitochondrial bioenergetics determined using the Seahorse XF96. Sarcopenia was associated with differential methylation at 176 dmCpGs (false discovery rate ≤ 0.05) and 141 differentially methylated regions (Stouffer ≤ 0.05). The sarcopenia-associated dmCpGs were enriched in genes associated with myotube fusion (P = 1.40E-03), oxidative phosphorylation (P = 2.78E-02), and voltage-gated calcium channels (P = 1.59E-04). ALMi was associated with 71 dmCpGs, grip strength with 49 dmCpGs, and gait speed with 23 dmCpGs (false discovery rate ≤ 0.05). There was significant overlap between the dmCpGs associated with sarcopenia and ALMi (P = 3.4E-35), sarcopenia and gait speed (P = 4.78E-03), and sarcopenia and grip strength (P = 7.55E-06). There was also an over-representation of the sarcopenia, ALMi, grip strength, and gait speed-associated dmCpGs with sites of H3K27 trimethylation (all P ≤ 0.05) and amongst EZH2 target genes (all P ≤ 0.05). Furthermore, treatment of human primary myoblasts with the EZH2 inhibitor GSK343 inhibitor led to an increase in PAX7 expression (P ≤ 0.05), decreased myotube fusion (P = 0.043), and an increase in ATP production (P = 0.008), with alterations in the DNA methylation of genes involved in oxidative phosphorylation and myogenesis. These findings show that differences in the muscle methylome are associated with sarcopenia and individual measures of muscle mass, strength, and function in older individuals. This suggests that changes in the epigenetic regulation of genes may contribute to impaired muscle function in later life.	cg07655627,cg09166085,cg13665998,cg15206834,cg02976617,cg11744538	FALSE	FALSE	FALSE	FALSE	TRUE	FALSE	FALSE	FALSE	FALSE	FALSE	FALSE	FALSE	FALSE	FALSE	FALSE	FALSE	FALSE	FALSE	FALSE	FALSE	FALSE	FALSE	FALSE	FALSE
31311581	PMC6636171	Clinical epigenetics	Siu	2019	Functional DNA methylation signatures for autism spectrum disorder genomic risk loci: 16p11.2 deletions and CHD8 variants.	Autism spectrum disorder (ASD) is a common and etiologically heterogeneous neurodevelopmental disorder. Although many genetic causes have been identified (> 200 ASD-risk genes), no single gene variant accounts for > 1% of all ASD cases. A role for epigenetic mechanisms in ASD etiology is supported by the fact that many ASD-risk genes function as epigenetic regulators and evidence that epigenetic dysregulation can interrupt normal brain development. Gene-specific DNAm profiles have been shown to assist in the interpretation of variants of unknown significance. Therefore, we investigated the epigenome in patients with ASD or two of the most common genomic variants conferring increased risk for ASD. Genome-wide DNA methylation (DNAm) was assessed using the Illumina Infinium HumanMethylation450 and MethylationEPIC arrays in blood from individuals with ASD of heterogeneous, undefined etiology (n = 52), and individuals with 16p11.2 deletions (16p11.2del, n = 9) or pathogenic variants in the chromatin modifier CHD8 (CHD8<sup>+/-</sup>, n = 7). DNAm patterns did not clearly distinguish heterogeneous ASD cases from controls. However, the homogeneous genetically-defined 16p11.2del and CHD8<sup>+/-</sup> subgroups each exhibited unique DNAm signatures that distinguished 16p11.2del or CHD8<sup>+/-</sup> individuals from each other and from heterogeneous ASD and control groups with high sensitivity and specificity. These signatures also classified additional 16p11.2del (n = 9) and CHD8 (n = 13) variants as pathogenic or benign. Our findings that DNAm alterations in each signature target unique genes in relevant biological pathways including neural development support their functional relevance. Furthermore, genes identified in our CHD8<sup>+/-</sup> DNAm signature in blood overlapped differentially expressed genes in CHD8<sup>+/-</sup> human-induced pluripotent cell-derived neurons and cerebral organoids from independent studies. DNAm signatures can provide clinical utility complementary to next-generation sequencing in the interpretation of variants of unknown significance. Our study constitutes a novel approach for ASD risk-associated molecular classification that elucidates the vital cross-talk between genetics and epigenetics in the etiology of ASD.	cg03995300,cg00137234,cg23107878,cg09127314,cg21280320,cg15025200,cg02710296,cg17780447,cg21867110,cg11491537,cg13498757	FALSE	FALSE	TRUE	FALSE	TRUE	FALSE	FALSE	FALSE	FALSE	TRUE	TRUE	TRUE	TRUE	FALSE	FALSE	TRUE	TRUE	FALSE	FALSE	FALSE	FALSE	FALSE	FALSE	FALSE
29500431	PMC5834629	Nature communications	Wu	2018	Integrative analysis of omics summary data reveals putative mechanisms underlying complex traits.	The identification of genes and regulatory elements underlying the associations discovered by GWAS is essential to understanding the aetiology of complex traits (including diseases). Here, we demonstrate an analytical paradigm of prioritizing genes and regulatory elements at GWAS loci for follow-up functional studies. We perform an integrative analysis that uses summary-level SNP data from multi-omics studies to detect DNA methylation (DNAm) sites associated with gene expression and phenotype through shared genetic effects (i.e., pleiotropy). We identify pleiotropic associations between 7858 DNAm sites and 2733 genes. These DNAm sites are enriched in enhancers and promoters, and >40% of them are mapped to distal genes. Further pleiotropic association analyses, which link both the methylome and transcriptome to 12 complex traits, identify 149 DNAm sites and 66 genes, indicating a plausible mechanism whereby the effect of a genetic variant on phenotype is mediated by genetic regulation of transcription through DNAm.	cg09976142	FALSE	FALSE	FALSE	FALSE	FALSE	FALSE	FALSE	FALSE	FALSE	FALSE	FALSE	FALSE	FALSE	FALSE	FALSE	FALSE	TRUE	FALSE	FALSE	FALSE	FALSE	FALSE	FALSE	FALSE
31527307	PMC6781986	Aging	Deng	2019	Association between promoter DNA methylation and gene expression in the pathogenesis of ischemic stroke.	To assess DNA methylation sites as well as gene expression related to ischemic stroke (IS) and comprehensively reveal their correlation and possible pathological mechanisms, we implemented (1) genome-wide DNA methylation profiling from the GEO repository related to IS with and without symptoms; (2) identification of differentially methylation positions (DMPs) and genes (DMGs), functional enrichment analysis along with DMG regulatory network construction; (3) validation tests of 2 differential methylation positions of interest as well as analogous gene expression in other datasets and in IS patients and controls; and (4) correlation analysis of DNA methylation and mRNA expression data. In total, 870 DMPs were physically located within 693 DMGs. After disease ontology (DO), Kyoto Encyclopedia of Genes and Genomes (KEGG) pathway, gene ontology (GO), protein-protein interaction (PPI) network construction as well as module analysis, HLA-DRB1 and HLA-DQB1 were identified. Their expression was validated in 4 other datasets but was significant in only 1, and the expression was lower in the IS group (<i>P</i> < 0.05). After validation in IS patients and controls, we found that these two genes showed more hypermethylation and lower expression levels in the IS group (<i>P</i> < 0.001). The methylation of genes was negatively associated with their expression (<i>P</i> < 0.05). The current study recognized a connection among DNA methylation and gene expression and emphasized the prominence of HLA-DRB1 and HLA-DQB1 in IS pathogenesis.	cg03995300,cg14752227,cg02276823,cg16906346,cg13023646,cg14933468,cg22037249,cg12717203,cg26328633,cg14038058,cg11955878,cg11462099,cg08477332,cg02407415,cg21548813,cg09535768,cg01006802	FALSE	FALSE	FALSE	FALSE	TRUE	FALSE	FALSE	FALSE	FALSE	FALSE	FALSE	FALSE	FALSE	FALSE	FALSE	FALSE	FALSE	FALSE	FALSE	TRUE	TRUE	FALSE	FALSE	FALSE
28195572	PMC5438028	Translational psychiatry	McKinney	2017	DNA methylation as a putative mechanism for reduced dendritic spine density in the superior temporal gyrus of subjects with schizophrenia.	Reduced dendritic spine density (DSD) in cortical layer 3 of the superior temporal gyrus (STG), and multiple other brain regions, is consistently observed in postmortem studies of schizophrenia (SZ). Elucidating the molecular mechanisms of this intermediate phenotype holds promise for understanding SZ pathophysiology, identifying SZ treatment targets and developing animal models. DNA methylation (DNAm), the addition of a methyl group to a cytosine nucleotide, regulates gene transcription and is a strong candidate for such a mechanism. We tested the hypothesis that DNAm correlates with DSD in the human STG and that this relationship is disrupted in SZ. We used the Illumina Infinium HumanMethylation450 Beadchip Array to quantify DNAm on a genome-wide scale in the postmortem STG from 22 SZ subjects and matched non-psychiatric control (NPC) subjects; DSD measures were available for 17 of the 22 subject pairs. We found DNAm to correlate with DSD at more sites than expected by chance in NPC, but not SZ, subjects. In addition, we show that the slopes of the linear DNAm-DSD correlations differed between SZ and NPC subjects at more sites than expected by chance. From these data, we identified 2 candidate genes for mediating DSD abnormalities in SZ: brain-specific angiogenesis inhibitor 1-associated protein 2 (BAIAP2) and discs large, Drosophila, homolog of, 1 (DLG1). Together, these data suggest that altered DNAm in SZ may be a mechanism for SZ-related DSD reductions.	cg13132497	FALSE	FALSE	FALSE	FALSE	FALSE	FALSE	FALSE	FALSE	FALSE	FALSE	FALSE	FALSE	FALSE	FALSE	FALSE	FALSE	TRUE	FALSE	FALSE	FALSE	FALSE	FALSE	FALSE	FALSE
29601581	PMC5877863	PloS one	Henneman	2018	Widespread domain-like perturbations of DNA methylation in whole blood of Down syndrome neonates.	Down syndrome (DS) is the most frequent genetic cause of intellectual disability. Despite the fact that more than 50 years have passed since the discovery of its genetic aberrations, the exact pathogenesis of the DS phenotype has remained largely unexplained. It was recently hypothesized that the DS pathogenesis involves complex (epi)genetic, molecular and cellular determinants. To date, many reports have addressed epigenetic aberrations associated with DS at different developmental stages/ages and tissue types, but to our best knowledge not in DS newborns. This study aimed to investigate genome-wide methylation patterns in DS newborns compared to non-trisomic newborns. We analyzed blood samples obtained from ten newborns with DS and five age-matched non-trisomic newborns. Epigenetic profiles were obtained from extracted DNA using the Illumina Infinium 450K array. Since aberrant blood cell distribution is known to be present in DS, we applied two distinct models: with and without correction for estimated blood cell distribution. Differentially methylated position (DMP) analysis of the uncorrected model detected 19525 significant hits (51,2% hypomethylated). In the corrected model, we found 121953 significant DMPs (49,8% hypomethylated). Independent of the used model we observed a chromosome 21 dosage effect. Moreover, we detected 46 and 145 differentially methylated regions in the uncorrected and corrected model respectively, both showing hypomethylation overrepresentation. Replication analyses of DMPs and DMRs found by Bacalini et al. (2015) showed a large overlap. In this study, we found methylation profile differences between DS newborns and controls reflecting a systematically affected epigenetic profile. The observed chromosome 21 dosage effect suggests the involvement of affected essential regulatory factors/regions or altered expression of chromatin modeling enzymes located on chromosome 21. Additional research is necessary to substantiate these hypotheses.	cg02963119,cg03049249,cg24246628,cg05337761,cg26227225,cg04316233,cg08476511,cg00481259	FALSE	FALSE	FALSE	FALSE	TRUE	FALSE	FALSE	FALSE	FALSE	TRUE	TRUE	TRUE	FALSE	FALSE	FALSE	FALSE	FALSE	FALSE	FALSE	FALSE	FALSE	FALSE	FALSE	FALSE
28528868	PMC5473725	American journal of human genetics	Hannon	2017	Pleiotropic Effects of Trait-Associated Genetic Variation on DNA Methylation: Utility for Refining GWAS Loci.	Most genetic variants identified in genome-wide association studies (GWASs) of complex traits are thought to act by affecting gene regulation rather than directly altering the protein product. As a consequence, the actual genes involved in disease are not necessarily the most proximal to the associated variants. By integrating data from GWAS analyses with those from genetic studies of regulatory variation, it is possible to identify variants pleiotropically associated with both a complex trait and measures of gene regulation. In this study, we used summary-data-based Mendelian randomization (SMR), a method developed to identify variants pleiotropically associated with both complex traits and gene expression, to identify variants associated with complex traits and DNA methylation. We used large DNA methylation quantitative trait locus (mQTL) datasets generated from two different tissues (blood and fetal brain) to prioritize genes for >40 complex traits with robust GWAS data and found considerable overlap with the results of SMR analyses performed with expression QTL (eQTL) data. We identified multiple examples of variable DNA methylation associated with GWAS variants for a range of complex traits, demonstrating the utility of this approach for refining genetic association signals.	cg14752227,cg08085267,cg14598846,cg23299254	FALSE	FALSE	FALSE	FALSE	TRUE	FALSE	FALSE	FALSE	FALSE	FALSE	FALSE	FALSE	FALSE	FALSE	FALSE	FALSE	FALSE	FALSE	FALSE	TRUE	TRUE	FALSE	FALSE	FALSE
33092629	PMC7583213	Clinical epigenetics	Hara-Isono	2020	Genome-wide methylation analysis in Silver-Russell syndrome, Temple syndrome, and Prader-Willi syndrome.	Imprinting disorders (IDs) show overlapping phenotypes, particularly in Silver-Russell syndrome (SRS), Temple syndrome (TS14), and Prader-Willi syndrome (PWS). These three IDs include fetal and postnatal growth failure, feeding difficulty, and muscular hypotonia as major clinical features. However, the mechanism that causes overlapping phenotypes has not been clarified. To investigate the presence or absence of methylation signatures associated with overlapping phenotypes, we performed genome-wide methylation analysis (GWMA). GWMA was carried out on 36 patients with three IDs (SRS [n = 16], TS14 [n = 7], PWS [n = 13]) and 11 child controls using HumanMethylation450 BeadChip including 475,000 CpG sites across the human genome. To reveal an aberrantly methylated region shared by SRS, TS14, and PWS groups, we compared genome-wide methylation data of the three groups with those of control subjects. All the identified regions were known as SRS-, TS14-, and PWS-related imprinting-associated differentially methylated regions (iDMRs), and there was no hypermethylated or hypomethylated region shared by different ID groups. To examine the methylation pattern shared by SRS, TS14, and PWS groups, we performed clustering analysis based on GWMA data. The result focusing on 620 probes at the 62 known iDMRs (except for SRS-, TS14-, and PWS-related iDMRs) classified patients into two categories: (1) category A, grossly normal methylation patterns mainly consisting of SRS group patients; and (2) category B, broad and mild hypermethylation patterns mainly consisting of TS14 and PWS group patients. However, we found no obvious relationship between these methylation patterns and phenotypes of patients. GWMA in three IDs found no methylation signatures shared by SRS, TS14, and PWS groups. Although clustering analysis showed similar mild hypermethylation patterns in TS14 and PWS groups, further study is needed to clarify the effect of methylation patterns on the overlapping phenotypes.	cg13610072,cg11978884,cg27644292,cg25657700,cg01614564,cg06617468,cg24634471,cg08560373,cg04515200,cg08242633,cg11608150,cg11300971,cg04122358,cg19089141,cg07158503,cg23954636,cg05962382,cg18322025,cg01026744,cg06478886,cg13581155,cg11938672	FALSE	FALSE	TRUE	FALSE	TRUE	FALSE	FALSE	FALSE	FALSE	TRUE	TRUE	TRUE	FALSE	FALSE	FALSE	FALSE	TRUE	FALSE	FALSE	FALSE	FALSE	FALSE	FALSE	FALSE
28821749	PMC5562763	Scientific reports	Chomyk	2017	DNA methylation in demyelinated multiple sclerosis hippocampus.	Multiple Sclerosis (MS) is an immune-mediated demyelinating disease of the human central nervous system (CNS). Memory impairments and hippocampal demyelination are common features in MS patients. Our previous data have shown that demyelination alters neuronal gene expression in the hippocampus. DNA methylation is a common epigenetic modifier of gene expression. In this study, we investigated whether DNA methylation is altered in MS hippocampus following demyelination. Our results show that mRNA levels of DNA methyltransferase were increased in demyelinated MS hippocampus, while de-methylation enzymes were decreased. Comparative methylation profiling identify hypo-methylation within upstream sequences of 6 genes and hyper-methylation of 10 genes in demyelinated MS hippocampus. Genes identified in the current study were also validated in an independent microarray dataset generated from MS hippocampus. Independent validation using RT-PCR revealed that DNA methylation inversely correlated with mRNA levels of the candidate genes. Queries across cell-specific databases revealed that a majority of the candidate genes are expressed by astrocytes and neurons in mouse and human CNS. Taken together, our results expands the list of genes previously identified in MS hippocampus and establish DNA methylation as a mechanism of altered gene expression in MS hippocampus.	cg24246628,cg14316629,cg24441899,cg09120722	FALSE	FALSE	FALSE	FALSE	TRUE	TRUE	TRUE	TRUE	TRUE	FALSE	FALSE	FALSE	FALSE	FALSE	FALSE	FALSE	FALSE	FALSE	FALSE	FALSE	FALSE	FALSE	FALSE	FALSE
36765422	PMC9921068	Clinical epigenetics	Campagna	2023	Parity is associated with long-term differences in DNA methylation at genes related to neural plasticity in multiple sclerosis.	Pregnancy in women with multiple sclerosis (wwMS) is associated with a reduction of long-term disability progression. The mechanism that drives this effect is unknown, but converging evidence suggests a role for epigenetic mechanisms altering immune and/or central nervous system function. In this study, we aimed to identify whole blood and immune cell-specific DNA methylation patterns associated with parity in relapse-onset MS. We investigated the association between whole blood and immune cell-type-specific genome-wide methylation patterns and parity in 192 women with relapse-onset MS, matched for age and disease severity. The median time from last pregnancy to blood collection was 16.7 years (range = 1.5-44.4 years). We identified 2965 differentially methylated positions in whole blood, 68.5% of which were hypermethylated in parous women; together with two differentially methylated regions on Chromosomes 17 and 19 which mapped to TMC8 and ZNF577, respectively. Our findings validated 22 DMPs and 366 differentially methylated genes from existing literature on epigenetic changes associated with parity in wwMS. Differentially methylated genes in whole blood were enriched in neuronal structure and growth-related pathways. Immune cell-type-specific analysis using cell-type proportion estimates from statistical deconvolution of whole blood revealed further differential methylation in T cells specifically (four in CD4<sup>+</sup> and eight in CD8<sup>+</sup> T cells). We further identified reduced methylation age acceleration in parous women, demonstrating slower biological aging compared to nulligravida women. Differential methylation at genes related to neural plasticity offers a potential molecular mechanism driving the long-term effect of pregnancy on MS outcomes. Our results point to a potential 'CNS signature' of methylation in peripheral immune cells, as previously described in relation to MS progression, induced by parity. As the first epigenome-wide association study of parity in wwMS reported, validation studies are needed to confirm our findings.	cg20507276,cg08944170,cg15145296,cg08779649,cg11738485	FALSE	FALSE	FALSE	FALSE	TRUE	TRUE	TRUE	TRUE	TRUE	FALSE	FALSE	FALSE	FALSE	FALSE	FALSE	FALSE	FALSE	FALSE	FALSE	FALSE	FALSE	FALSE	FALSE	FALSE
36412091	PMC9681209	eLife	Boot	2022	Global hypo-methylation in a proportion of glioblastoma enriched for an astrocytic signature is associated with increased invasion and altered immune landscape.	We describe a subset of glioblastoma, the most prevalent malignant adult brain tumour, harbouring a bias towards hypomethylation at defined differentially methylated regions. This epigenetic signature correlates with an enrichment for an astrocytic gene signature, which together with the identification of enriched predicted binding sites of transcription factors known to cause demethylation and to be involved in astrocytic/glial lineage specification, point to a shared ontogeny between these glioblastomas and astroglial progenitors. At functional level, increased invasiveness, at least in part mediated by SRPX2, and macrophage infiltration characterise this subset of glioblastoma.	cg01667892,cg22603366,cg24680439,cg02444433,cg07011961,cg25472530,cg19837938,cg02276826,cg09166973,cg23155965,cg22079902	FALSE	FALSE	FALSE	FALSE	TRUE	FALSE	FALSE	FALSE	FALSE	FALSE	FALSE	FALSE	FALSE	TRUE	TRUE	FALSE	FALSE	FALSE	FALSE	TRUE	TRUE	FALSE	FALSE	TRUE
34108589	PMC8190282	Scientific reports	Dean	2021	Cord blood DNA methylation modifications in infants are associated with white matter microstructure in the context of prenatal maternal depression and anxiety.	Maternal and environmental factors influence brain networks and architecture via both physiological pathways and epigenetic modifications. In particular, prenatal maternal depression and anxiety symptoms appear to impact infant white matter (WM) microstructure, leading us to investigate whether epigenetic modifications (i.e., DNA methylation) contribute to these WM differences. To determine if infants of women with depression and anxiety symptoms exhibit epigenetic modifications linked to neurodevelopmental changes, 52 umbilical cord bloods (CBs) were profiled. We observed 219 differentially methylated genomic positions (DMPs; FDR p < 0.05) in CB that were associated with magnetic resonance imaging measures of WM microstructure at 1 month of age and in regions previously described to be related to maternal depression and anxiety symptoms. Genomic characterization of these associated DMPs revealed 143 unique genes with significant relationships to processes involved in neurodevelopment, GTPase activity, or the canonical Wnt signaling pathway. Separate regression models for female (n = 24) and male (n = 28) infants found 142 associated DMPs in females and 116 associated DMPs in males (nominal p value < 0.001, R > 0.5), which were annotated to 98 and 81 genes, respectively. Together, these findings suggest that umbilical CB DNA methylation levels at birth are associated with 1-month WM microstructure.	cg09976142,cg00325531,cg13642260,cg01066472,cg10071929,cg15298323	FALSE	FALSE	FALSE	FALSE	FALSE	FALSE	FALSE	FALSE	FALSE	FALSE	FALSE	FALSE	FALSE	FALSE	FALSE	FALSE	TRUE	FALSE	FALSE	FALSE	FALSE	FALSE	FALSE	FALSE
28851441	PMC5576382	Genome medicine	Chuang	2017	Parkinson's disease is associated with DNA methylation levels in human blood and saliva.	Several articles suggest that DNA methylation levels in blood relate to Parkinson's disease (PD) but there is a need for a large-scale study that involves suitable population based controls. The purposes of the study were: (1) to study whether PD status is associated with DNA methylation levels in blood/saliva; (2) to study whether observed associations relate to blood cell types; and (3) to characterize genome-wide significant markers ("CpGs") and clusters of CpGs (co-methylation modules) in terms of biological pathways. In a population-based case control study of PD, we studied blood samples from 335 PD cases and 237 controls and saliva samples from another 128 cases and 131 controls. DNA methylation data were generated from over 486,000 CpGs using the Illumina Infinium array. We identified modules of CpGs (clusters) using weighted correlation network analysis (WGCNA). Our cross-sectional analysis of blood identified 82 genome-wide significant CpGs (including cg02489202 in LARS2 p = 8.3 × 10<sup>-11</sup> and cg04772575 in ABCB9 p = 4.3 × 10<sup>-10</sup>). Three out of six PD related co-methylation modules in blood were significantly enriched with immune system related genes. Our analysis of saliva identified five significant CpGs. PD-related CpGs are located near genes that relate to mitochondrial function, neuronal projection, cytoskeleton organization, systemic immune response, and iron handling. This study demonstrates that: (1) PD status has a profound association with DNA methylation levels in blood and saliva; and (2) the most significant PD-related changes reflect changes in blood cell composition. Overall, this study highlights the role of the immune system in PD etiology but future research will need to address the causal structure of these relationships.	cg18463607	FALSE	FALSE	FALSE	FALSE	TRUE	FALSE	FALSE	FALSE	FALSE	FALSE	FALSE	FALSE	FALSE	FALSE	FALSE	FALSE	FALSE	FALSE	FALSE	FALSE	FALSE	FALSE	FALSE	FALSE
25701644	PMC4359691	Aging	Bacalini	2015	Identification of a DNA methylation signature in blood cells from persons with Down Syndrome.	Down Syndrome (DS) is characterized by a wide spectrum of clinical signs, which include segmental premature aging of central nervous and immune systems. Although it is well established that the causative defect of DS is the trisomy of chromosome 21, the molecular bases of its phenotype are still largely unknown. We used the Infinium HumanMethylation450 BeadChip to investigate DNA methylation patterns in whole blood from 29 DS persons, using their relatives (mothers and unaffected siblings) as controls. This family-based model allowed us to monitor possible confounding effects on DNA methylation patterns deriving from genetic and environmental factors. Although differentially methylated regions (DMRs) displayed a genome-wide distribution, they were enriched on chromosome 21. DMRs mapped in genes involved in developmental functions, including embryonic development (HOXA family) and haematological (RUNX1 and EBF4) and neuronal (NCAM1) development. Moreover, genes involved in the regulation of chromatin structure (PRMD8, KDM2B, TET1) showed altered methylation. The data also showed that several pathways are affected in DS, including PI3K-Akt signaling. In conclusion, we identified an epigenetic signature of DS that sustains a link between developmental defects and disease phenotype, including segmental premature aging.	cg24246628,cg20285546,cg08476511,cg00481259,cg02963119,cg26170569,cg05337761,cg01781617,cg05903289,cg26227225,cg04316233,cg03078486,cg03049249,cg05857999	FALSE	FALSE	FALSE	FALSE	TRUE	FALSE	FALSE	FALSE	FALSE	TRUE	TRUE	TRUE	FALSE	FALSE	FALSE	FALSE	FALSE	FALSE	FALSE	FALSE	FALSE	FALSE	FALSE	FALSE
29357833	PMC5778740	BMC genomics	Gerring	2018	Genome-wide DNA methylation profiling in whole blood reveals epigenetic signatures associated with migraine.	Migraine is a common heritable neurovascular disorder typically characterised by episodic attacks of severe pulsating headache and nausea, often accompanied by visual, auditory or other sensory symptoms. Although genome-wide association studies have identified over 40 single nucleotide polymorphisms associated with migraine, there remains uncertainty about the casual genes involved in disease pathogenesis and how their function is regulated. We performed an epigenome-wide association study, quantifying genome-wide patterns of DNA methylation in 67 migraine cases and 67 controls with a matching age and sex distribution. Association analyses between migraine and methylation probe expression, after adjustment for cell type proportions, indicated an excess of small P values, but there was no significant single-probe association after correction for multiple testing (P < 1.09 × 10<sup>- 7</sup>). However, utilising a 1 kb sliding window approach to combine adjacent migraine-methylation association P values, we identified 62 independent differentially methylated regions (DMRs) underlying migraine (false discovery rate < 0.05). Migraine association signals were subtle but consistent in effect direction across the length of each DMR. Subsequent analyses showed that the migraine-associated DMRs were enriched in regulatory elements of the genome and were in close proximity to genes involved in solute transportation and haemostasis. This study represents the first genome-wide analysis of DNA methylation in migraine. We have identified DNA methylation in the whole blood of subjects associated with migraine, highlighting novel loci that provide insight into the biological pathways and mechanisms underlying migraine pathogenesis.	cg01819759,cg01525538,cg08778598	FALSE	FALSE	FALSE	FALSE	TRUE	FALSE	FALSE	FALSE	FALSE	FALSE	FALSE	FALSE	FALSE	FALSE	FALSE	FALSE	FALSE	FALSE	FALSE	TRUE	TRUE	FALSE	FALSE	FALSE
35094644	PMC9586622	Epigenetics	Kular	2022	DNA methylation changes in glial cells of the normal-appearing white matter in Multiple Sclerosis patients.	Multiple Sclerosis (MS), the leading cause of non-traumatic neurological disability in young adults, is a chronic inflammatory and neurodegenerative disease of the central nervous system (CNS). Due to the poor accessibility to the target organ, CNS-confined processes underpinning the later progressive form of MS remain elusive thereby limiting treatment options. We aimed to examine DNA methylation, a stable epigenetic mark of genome activity, in glial cells to capture relevant molecular changes underlying MS neuropathology. We profiled DNA methylation in nuclei of non-neuronal cells, isolated from 38 post-mortem normal-appearing white matter (NAWM) specimens of MS patients (n = 8) in comparison to white matter of control individuals (n = 14), using Infinium MethylationEPIC BeadChip. We identified 1,226 significant (genome-wide adjusted <i>P</i>-value < 0.05) differentially methylated positions (DMPs) between MS patients and controls. Functional annotation of the altered DMP-genes uncovered alterations of processes related to cellular motility, cytoskeleton dynamics, metabolic processes, synaptic support, neuroinflammation and signaling, such as Wnt and TGF-β pathways. A fraction of the affected genes displayed transcriptional differences in the brain of MS patients, as reported by publically available transcriptomic data. Cell type-restricted annotation of DMP-genes attributed alterations of cytoskeleton rearrangement and extracellular matrix remodelling to all glial cell types, while some processes, including ion transport, Wnt/TGF-β signaling and immune processes were more specifically linked to oligodendrocytes, astrocytes and microglial cells, respectively. Our findings strongly suggest that NAWM glial cells are highly altered, even in the absence of lesional insult, collectively exhibiting a multicellular reaction in response to diffuse inflammation.	cg07509364,cg09693926,cg01667892,cg08085267,cg00817731,cg16072462	FALSE	FALSE	FALSE	FALSE	TRUE	FALSE	FALSE	FALSE	FALSE	FALSE	FALSE	FALSE	FALSE	FALSE	FALSE	FALSE	FALSE	FALSE	FALSE	FALSE	FALSE	FALSE	FALSE	FALSE
34857913	PMC9095480	Molecular psychiatry	Lohoff	2022	Epigenome-wide association study of alcohol consumption in N = 8161 individuals and relevance to alcohol use disorder pathophysiology: identification of the cystine/glutamate transporter SLC7A11 as a top target.	Alcohol misuse is common in many societies worldwide and is associated with extensive morbidity and mortality, often leading to alcohol use disorders (AUD) and alcohol-related end-organ damage. The underlying mechanisms contributing to the development of AUD are largely unknown; however, growing evidence suggests that alcohol consumption is strongly associated with alterations in DNA methylation. Identification of alcohol-associated methylomic variation might provide novel insights into pathophysiology and novel treatment targets for AUD. Here we performed the largest single-cohort epigenome-wide association study (EWAS) of alcohol consumption to date (N = 8161) and cross-validated findings in AUD populations with relevant endophenotypes, as well as alcohol-related animal models. Results showed 2504 CpGs significantly associated with alcohol consumption (Bonferroni p value < 6.8 × 10<sup>-8</sup>) with the five leading probes located in SLC7A11 (p = 7.75 × 10<sup>-108</sup>), JDP2 (p = 1.44 × 10<sup>-56</sup>), GAS5 (p = 2.71 × 10<sup>-47</sup>), TRA2B (p = 3.54 × 10<sup>-42</sup>), and SLC43A1 (p = 1.18 × 10<sup>-40</sup>). Genes annotated to associated CpG sites are implicated in liver and brain function, the cellular response to alcohol and alcohol-associated diseases, including hypertension and Alzheimer's disease. Two-sample Mendelian randomization confirmed the causal relationship of consumption on AUD risk (inverse variance weighted (IVW) p = 5.37 × 10<sup>-09</sup>). A methylation-based predictor of alcohol consumption was able to discriminate AUD cases in two independent cohorts (p = 6.32 × 10<sup>-38</sup> and p = 5.41 × 10<sup>-14</sup>). The top EWAS probe cg06690548, located in the cystine/glutamate transporter SLC7A11, was replicated in an independent cohort of AUD and control participants (N = 615) and showed strong hypomethylation in AUD (p < 10<sup>-17</sup>). Decreased CpG methylation at this probe was consistently associated with clinical measures including increased heavy drinking days (p < 10<sup>-4</sup>), increased liver function enzymes (GGT (p = 1.03 × 10<sup>-21</sup>), ALT (p = 1.29 × 10<sup>-6</sup>), and AST (p = 1.97 × 10<sup>-8</sup>)) in individuals with AUD. Postmortem brain analyses documented increased SLC7A11 expression in the frontal cortex of individuals with AUD and animal models showed marked increased expression in liver, suggesting a mechanism by which alcohol leads to hypomethylation-induced overexpression of SLC7A11. Taken together, our EWAS discovery sample and subsequent validation of the top probe in AUD suggest a strong role of abnormal glutamate signaling mediated by methylomic variation in SLC7A11. Our data are intriguing given the prominent role of glutamate signaling in brain and liver and might provide an important target for therapeutic intervention.	cg07157834,cg20485607,cg17035899	FALSE	FALSE	FALSE	FALSE	FALSE	FALSE	FALSE	FALSE	FALSE	FALSE	FALSE	FALSE	FALSE	FALSE	FALSE	FALSE	TRUE	FALSE	FALSE	FALSE	FALSE	FALSE	FALSE	FALSE
31535203	PMC6942018	Acta neuropathologica	Bettencourt	2020	White matter DNA methylation profiling reveals deregulation of HIP1, LMAN2, MOBP, and other loci in multiple system atrophy.	Multiple system atrophy (MSA) is a fatal late-onset neurodegenerative disease. Although presenting with distinct pathological hallmarks, which in MSA consist of glial cytoplasmic inclusions (GCIs) containing fibrillar α-synuclein in oligodendrocytes, both MSA and Parkinson's disease are α-synucleinopathies. Pathologically, MSA can be categorized into striatonigral degeneration (SND), olivopontocerebellar atrophy (OPCA) or mixed subtypes. Despite extensive research, the regional vulnerability of the brain to MSA pathology remains poorly understood. Genetic, epigenetic and environmental factors have been proposed to explain which brain regions are affected by MSA, and to what extent. Here, we explored for the first time epigenetic changes in post-mortem brain tissue from MSA cases. We conducted a case-control study, and profiled DNA methylation in white mater from three brain regions characterized by severe-to-mild GCIs burden in the MSA mixed subtype (cerebellum, frontal lobe and occipital lobe). Our genome-wide approach using Illumina MethylationEPIC arrays and a powerful cross-region analysis identified 157 CpG sites and 79 genomic regions where DNA methylation was significantly altered in the MSA mixed-subtype cases. HIP1, LMAN2 and MOBP were amongst the most differentially methylated loci. We replicated these findings in an independent cohort and further demonstrated that DNA methylation profiles were perturbed in MSA mixed subtype, and also to variable degrees in the other pathological subtypes (OPCA and SND). Finally, our co-methylation network analysis revealed several molecular signatures (modules) significantly associated with MSA (disease status and pathological subtypes), and with neurodegeneration in the cerebellum. Importantly, the co-methylation module having the strongest association with MSA included a CpG in SNCA, the gene encoding α-synuclein. Altogether, our results provide the first evidence for DNA methylation changes contributing to the molecular processes altered in MSA, some of which are shared with other neurodegenerative diseases, and highlight potential novel routes for diagnosis and therapeutic interventions.	cg17050807,cg09976142,cg19867917,cg16906346,cg13642260,cg00944873,cg11235602,cg10071929,cg14255617,cg04087271,cg02750792	FALSE	FALSE	FALSE	FALSE	TRUE	FALSE	FALSE	FALSE	FALSE	FALSE	FALSE	FALSE	FALSE	FALSE	FALSE	FALSE	FALSE	FALSE	FALSE	TRUE	TRUE	TRUE	TRUE	FALSE
27757173	PMC5064967	Clinical epigenetics	Rochtus	2016	Methylome analysis for spina bifida shows <i>SOX18</i> hypomethylation as a risk factor with evidence for a complex (epi)genetic interplay to affect neural tube development.	Neural tube defects (NTDs) are severe congenital malformations that arise from failure of neurulation during early embryonic development. The molecular basis underlying most human NTDs still remains largely unknown. Based on the hypothesis that folic acid prevents NTDs by stimulating methylation reactions, DNA methylation changes could play a role in NTDs. We performed a methylome analysis for patients with myelomeningocele (MMC). Using a candidate CpG analysis for <i>HOX</i> genes, a significant association between <i>HOXB7</i> hypomethylation and MMC was found. In the current study, we analyzed leukocyte methylome data of ten patients with MMC and six controls using Illumina Methylation Analyzer and WateRmelon R-packages and performed validation studies using larger MMC and control cohorts with Sequenom EpiTYPER. The methylome analysis showed 75 CpGs in 45 genes that are significantly differentially methylated in MMC patients. CpG-specific methylation differences were next replicated for the top six candidate genes <i>ABAT</i>, <i>CNTNAP1</i>, <i>SLC1A6</i>, <i>SNED1</i>, <i>SOX18</i>, and <i>TEPP</i> but only for the <i>SOX18</i> locus a significant overall hypomethylation was observed (<i>P</i> value = 0.0003). Chemically induced DNA demethylation in HEK cells resulted in <i>SOX18</i> hypomethylation and increased expression. Injection of <i>sox18</i> mRNA in zebrafish resulted in abnormal neural tube formation. Quantification of DNA methylation for the <i>SOX18</i> locus was also determined for five families where parents had normal methylation values compared to significant lower values for both the MMC as their non-affected child. <i>SOX18</i> methylation studies were performed for a MMC patient with a paternally inherited chromosomal deletion that includes <i>BMP4</i>. The patient showed extreme <i>SOX18</i> hypomethylation similar to his healthy mother while his father had normal methylation values. This is the first genome-wide methylation study in leukocytes for patients with NTDs. We report <i>SOX18</i> as a novel MMC risk gene but our findings also suggest that <i>SOX18</i> hypomethylation must interplay with environmental and (epi)genetic factors to cause NTDs. Further studies are needed that combine methylome data with next-generation sequencing approaches to unravel NTD etiology.	cg18710053	FALSE	FALSE	FALSE	FALSE	TRUE	FALSE	FALSE	FALSE	FALSE	FALSE	FALSE	FALSE	FALSE	FALSE	FALSE	FALSE	FALSE	FALSE	FALSE	FALSE	FALSE	FALSE	FALSE	FALSE
30744671	PMC6371578	Clinical epigenetics	Wang	2019	Identification of potential blood biomarkers for Parkinson's disease by gene expression and DNA methylation data integration analysis.	Blood-based gene expression or epigenetic biomarkers of Parkinson's disease (PD) are highly desirable. However, accuracy and specificity need to be improved, and methods for the integration of gene expression with epigenetic data need to be developed in order to make this feasible. Whole blood gene expression data and DNA methylation data were downloaded from Gene Expression Omnibus (GEO) database. A linear model was used to identify significantly differentially expressed genes (DEGs) and differentially methylated genes (DMGs) according to specific gene regions 5'-C-phosphate-G-3' (CpGs) or all gene regions CpGs in PD. Gene set enrichment analysis was then applied to DEGs and DMGs. Subsequently, data integration analysis was performed to identify robust PD-associated blood biomarkers. Finally, the random forest algorithm and a leave-one-out cross validation method were performed to construct classifiers based on gene expression data integrated with methylation data. Eighty-five (85) significantly hypo-methylated and upregulated genes in PD patients compared to healthy controls were identified. The dominant hypo-methylated regions of these genes were significantly different. Some genes had a single dominant hypo-methylated region, while others had multiple dominant hypo-methylated regions. One gene expression classifier and two gene methylation classifiers based on all or dominant methylation-altered region CpGs were constructed. All have a good prediction power for PD. Gene expression and methylation data integration analysis identified a blood-based 53-gene signature, which could be applied as a biomarker for PD.	cg04087271	FALSE	FALSE	FALSE	FALSE	TRUE	FALSE	FALSE	FALSE	FALSE	FALSE	FALSE	FALSE	FALSE	FALSE	FALSE	FALSE	FALSE	FALSE	FALSE	TRUE	TRUE	FALSE	FALSE	FALSE
28231836	PMC5324230	BMC medical genomics	de Vega	2017	Epigenetic modifications and glucocorticoid sensitivity in Myalgic Encephalomyelitis/Chronic Fatigue Syndrome (ME/CFS).	Myalgic Encephalomyelitis/Chronic Fatigue Syndrome (ME/CFS) is a debilitating idiopathic disease characterized by unexplained fatigue that fails to resolve with sufficient rest. Diagnosis is based on a list of symptoms and exclusion of other fatigue-related health conditions. Despite a heterogeneous patient population, immune and hypothalamic-pituitary-adrenal (HPA) axis function differences, such as enhanced negative feedback to glucocorticoids, are recurring findings in ME/CFS studies. Epigenetic modifications, such as CpG methylation, are known to regulate long-term phenotypic differences and previous work by our group found DNA methylome differences in ME/CFS, however the relationship between DNA methylome modifications, clinical and functional characteristics associated with ME/CFS has not been examined. We examined the DNA methylome in peripheral blood mononuclear cells (PBMCs) of a larger cohort of female ME/CFS patients using the Illumina HumanMethylation450 BeadChip Array. In parallel to the DNA methylome analysis, we investigated in vitro glucocorticoid sensitivity differences by stimulating PBMCs with phytohaemagglutinin and suppressed growth with dexamethasone. We explored DNA methylation differences using bisulfite pyrosequencing and statistical permutation. Linear regression was implemented to discover epigenomic regions associated with self-reported quality of life and network analysis of gene ontology terms to biologically contextualize results. We detected 12,608 differentially methylated sites between ME/CFS patients and healthy controls predominantly localized to cellular metabolism genes, some of which were also related to self-reported quality of life health scores. Among ME/CFS patients, glucocorticoid sensitivity was associated with differential methylation at 13 loci. Our results indicate DNA methylation modifications in cellular metabolism in ME/CFS despite a heterogeneous patient population, implicating these processes in immune and HPA axis dysfunction in ME/CFS. Modifications to epigenetic loci associated with differences in glucocorticoid sensitivity may be important as biomarkers for future clinical testing. Overall, these findings align with recent ME/CFS work that point towards impairment in cellular energy production in this patient population.	cg24634471,cg10596483,cg01423393,cg21280320,cg25828445,cg25481157,cg03161606,cg24502334,cg04546413,cg05406088,cg02356786,cg19891452	FALSE	FALSE	FALSE	FALSE	TRUE	FALSE	FALSE	FALSE	FALSE	FALSE	FALSE	FALSE	FALSE	FALSE	FALSE	FALSE	FALSE	FALSE	FALSE	FALSE	FALSE	FALSE	FALSE	FALSE
27404287	PMC5545709	Translational psychiatry	Homs	2016	Genetic and epigenetic methylation defects and implication of the ERMN gene in autism spectrum disorders.	Autism spectrum disorders (ASD) are highly heritable and genetically complex conditions. Although highly penetrant mutations in multiple genes have been identified, they account for the etiology of <1/3 of cases. There is also strong evidence for environmental contribution to ASD, which can be mediated by still poorly explored epigenetic modifications. We searched for methylation changes on blood DNA of 53 male ASD patients and 757 healthy controls using a methylomic array (450K Illumina), correlated the variants with transcriptional alterations in blood RNAseq data, and performed a case-control association study of the relevant findings in a larger cohort (394 cases and 500 controls). We found 700 differentially methylated CpGs, most of them hypomethylated in the ASD group (83.9%), with cis-acting expression changes at 7.6% of locations. Relevant findings included: (1) hypomethylation caused by rare genetic variants (meSNVs) at six loci (ERMN, USP24, METTL21C, PDE10A, STX16 and DBT) significantly associated with ASD (q-value <0.05); and (2) clustered epimutations associated to transcriptional changes in single-ASD patients (n=4). All meSNVs and clustered epimutations were inherited from unaffected parents. Resequencing of the top candidate genes also revealed a significant load of deleterious mutations affecting ERMN in ASD compared with controls. Our data indicate that inherited methylation alterations detectable in blood DNA, due to either genetic or epigenetic defects, can affect gene expression and contribute to ASD susceptibility most likely in an additive manner, and implicate ERMN as a novel ASD gene.	cg14035368	FALSE	FALSE	TRUE	FALSE	FALSE	FALSE	FALSE	FALSE	FALSE	FALSE	FALSE	FALSE	FALSE	FALSE	FALSE	FALSE	TRUE	FALSE	FALSE	FALSE	FALSE	FALSE	FALSE	FALSE
30045751	PMC6058387	Epigenetics & chromatin	Gasparoni	2018	DNA methylation analysis on purified neurons and glia dissects age and Alzheimer's disease-specific changes in the human cortex.	Epigenome-wide association studies (EWAS) based on human brain samples allow a deep and direct understanding of epigenetic dysregulation in Alzheimer's disease (AD). However, strong variation of cell-type proportions across brain tissue samples represents a significant source of data noise. Here, we report the first EWAS based on sorted neuronal and non-neuronal (mostly glia) nuclei from postmortem human brain tissues. We show that cell sorting strongly enhances the robust detection of disease-related DNA methylation changes even in a relatively small cohort. We identify numerous genes with cell-type-specific methylation signatures and document differential methylation dynamics associated with aging specifically in neurons such as CLU, SYNJ2 and NCOR2 or in glia RAI1,CXXC5 and INPP5A. Further, we found neuron or glia-specific associations with AD Braak stage progression at genes such as MCF2L, ANK1, MAP2, LRRC8B, STK32C and S100B. A comparison of our study with previous tissue-based EWAS validates multiple AD-associated DNA methylation signals and additionally specifies their origin to neuron, e.g., HOXA3 or glia (ANK1). In a meta-analysis, we reveal two novel previously unrecognized methylation changes at the key AD risk genes APP and ADAM17. Our data highlight the complex interplay between disease, age and cell-type-specific methylation changes in AD risk genes thus offering new perspectives for the validation and interpretation of large EWAS results.	cg14598846,cg23299254,cg22572476,cg26865747	FALSE	FALSE	FALSE	FALSE	TRUE	FALSE	FALSE	FALSE	FALSE	FALSE	FALSE	FALSE	FALSE	FALSE	FALSE	FALSE	TRUE	FALSE	FALSE	TRUE	TRUE	FALSE	FALSE	FALSE
26607552	PMC4659173	Genome biology	Mendioroz	2015	Trans effects of chromosome aneuploidies on DNA methylation patterns in human Down syndrome and mouse models.	Trisomy 21 causes Down syndrome (DS), but the mechanisms by which the extra chromosome leads to deficient intellectual and immune function are not well understood. Here, we profile CpG methylation in DS and control cerebral and cerebellar cortex of adults and cerebrum of fetuses. We purify neuronal and non-neuronal nuclei and T lymphocytes and find biologically relevant genes with DS-specific methylation (DS-DM) in each of these cell types. Some genes show brain-specific DS-DM, while others show stronger DS-DM in T cells. Both 5-methyl-cytosine and 5-hydroxy-methyl-cytosine contribute to the DS-DM. Thirty percent of genes with DS-DM in adult brain cells also show DS-DM in fetal brains, indicating early onset of these epigenetic changes, and we find early maturation of methylation patterns in DS brain and lymphocytes. Some, but not all, of the DS-DM genes show differential expression. DS-DM preferentially affected CpGs in or near specific transcription factor binding sites (TFBSs), implicating a mechanism involving altered TFBS occupancy. Methyl-seq of brain DNA from mouse models with sub-chromosomal duplications mimicking DS reveals partial but significant overlaps with human DS-DM and shows that multiple chromosome 21 genes contribute to the downstream epigenetic effects. These data point to novel biological mechanisms in DS and have general implications for trans effects of chromosomal duplications and aneuploidies on epigenetic patterning.	cg09739413,cg09858108,cg02452966,cg08778598,cg07180897,cg00325531,cg02452418,cg14554415,cg26677194,cg25755428,cg05453358,cg03748376,cg08944170,cg01894875,cg20811988,cg27214960,cg11516613,cg00101154,cg10578777,cg22878388,cg04546413,cg13752114,cg03517284,cg25802888,cg24838063,cg05200811,cg26121931,cg03598159,cg24536782,cg21717724,cg13207630,cg07555084,cg14325153,cg26874229,cg16602316,cg13012494,cg06821828,cg12016809,cg13126279,cg15877520,cg08931129,cg05896524,cg26170569,cg24530147,cg14789911,cg22711741,cg10596483,cg07635485,cg13401893,cg16399632,cg12633154,cg15201545,cg00748494,cg14815891,cg13749113,cg26227225,cg11424828,cg11445109,cg19770292,cg19817652,cg00157199,cg24530489,cg03049249,cg13754915,cg06343169,cg14035368,cg19603903,cg22545206,cg26536949,cg10075506,cg03998338,cg25828445,cg00481259,cg24634471,cg02963119,cg17178900,cg15025200,cg27422857,cg00566515,cg14773178,cg11324748,cg14560110,cg08242232,cg05528899,cg10296238,cg24598948,cg17644776,cg01819759,cg14395298,cg25432232,cg15595755,cg04316233,cg15586393,cg03329597,cg08742575,cg06940110,cg07747299,cg11766577,cg24246628,cg09127314,cg02784823,cg21280320,cg09395805,cg27306467,cg23371413,cg14089267,cg05337761,cg06241208,cg01781617,cg13732083,cg01066472,cg03343571,cg02197629,cg05194426,cg06643849,cg13565129,cg03264133,cg26865747,cg22022881,cg13498757,cg10930308,cg26479374,cg10568066	FALSE	FALSE	FALSE	FALSE	TRUE	FALSE	FALSE	FALSE	FALSE	TRUE	TRUE	TRUE	FALSE	FALSE	FALSE	FALSE	FALSE	FALSE	FALSE	FALSE	FALSE	FALSE	FALSE	FALSE
34685742	PMC8534801	Cells	Warrier	2021	Integrative Analysis to Identify Genes Associated with Stemness and Immune Infiltration in Glioblastoma.	It is imperative to identify the mechanisms that confer stemness to the cancer cells for more effective targeting. Moreover, there are not many studies on the link between stemness characteristics and the immune response in tumours. Therefore, in the current study involving GBM, we started with the study of BIRC5 (one of the rare genes differentially expressed in normal and cancer cells) and CXCR4 (gene involved in the survival and proliferation of CSCs). Together, these genes have not been systematically explored. We used a set of 27 promoter methylated regions in GBM. Our analysis showed that four genes corresponding to these regions, namely EOMES, BDNF, HLA-A, and PECAM1, were involved with BIRC5 and CXCR4. Interestingly, we found EOMES to be very significantly involved in stemness and immunology and it was positively correlated to CXCR4. Additionally, BDNF, which was significant in methylation, was negatively correlated to BIRC5.	cg08085267,cg25340688	FALSE	FALSE	FALSE	FALSE	TRUE	FALSE	FALSE	FALSE	FALSE	FALSE	FALSE	FALSE	FALSE	TRUE	TRUE	FALSE	FALSE	FALSE	FALSE	TRUE	TRUE	FALSE	FALSE	TRUE
25111603	PMC4128721	PloS one	de Vega	2014	DNA methylation modifications associated with chronic fatigue syndrome.	Chronic Fatigue Syndrome (CFS), also known as myalgic encephalomyelitis, is a complex multifactorial disease that is characterized by the persistent presence of fatigue and other particular symptoms for a minimum of 6 months. Symptoms fail to dissipate after sufficient rest and have major effects on the daily functioning of CFS sufferers. CFS is a multi-system disease with a heterogeneous patient population showing a wide variety of functional disabilities and its biological basis remains poorly understood. Stable alterations in gene function in the immune system have been reported in several studies of CFS. Epigenetic modifications have been implicated in long-term effects on gene function, however, to our knowledge, genome-wide epigenetic modifications associated with CFS have not been explored. We examined the DNA methylome in peripheral blood mononuclear cells isolated from CFS patients and healthy controls using the Illumina HumanMethylation450 BeadChip array, controlling for invariant probes and probes overlapping polymorphic sequences. Gene ontology (GO) and network analysis of differentially methylated genes was performed to determine potential biological pathways showing changes in DNA methylation in CFS. We found an increased abundance of differentially methylated genes related to the immune response, cellular metabolism, and kinase activity. Genes associated with immune cell regulation, the largest coordinated enrichment of differentially methylated pathways, showed hypomethylation within promoters and other gene regulatory elements in CFS. These data are consistent with evidence of multisystem dysregulation in CFS and implicate the involvement of DNA modifications in CFS pathology.	cg24634471,cg10596483,cg18463607	FALSE	FALSE	FALSE	FALSE	TRUE	FALSE	FALSE	FALSE	FALSE	FALSE	FALSE	FALSE	FALSE	FALSE	FALSE	FALSE	FALSE	FALSE	FALSE	FALSE	FALSE	FALSE	FALSE	FALSE
34717534	PMC8557022	BMC genomic data	de Oliveira	2021	Brain areas involved with obsessive-compulsive disorder present different DNA methylation modulation.	Obsessive-compulsive disorder (OCD) is characterized by intrusive thoughts and repetitive actions, that presents the involvement of the cortico-striatal areas. The contribution of environmental risk factors to OCD development suggests that epigenetic mechanisms may contribute to its pathophysiology. DNA methylation changes and gene expression were evaluated in post-mortem brain tissues of the cortical (anterior cingulate gyrus and orbitofrontal cortex) and ventral striatum (nucleus accumbens, caudate nucleus and putamen) areas from eight OCD patients and eight matched controls. There were no differentially methylated CpG (cytosine-phosphate-guanine) sites (DMSs) in any brain area, nevertheless gene modules generated from CpG sites and protein-protein-interaction (PPI) showed enriched gene modules for all brain areas between OCD cases and controls. All brain areas but nucleus accumbens presented a predominantly hypomethylation pattern for the differentially methylated regions (DMRs). Although there were common transcriptional factors that targeted these DMRs, their targeted differentially expressed genes were different among all brain areas. The protein-protein interaction network based on methylation and gene expression data reported that all brain areas were enriched for G-protein signaling pathway, immune response, apoptosis and synapse biological processes but each brain area also presented enrichment of specific signaling pathways. Finally, OCD patients and controls did not present significant DNA methylation age differences. DNA methylation changes in brain areas involved with OCD, especially those involved with genes related to synaptic plasticity and the immune system could mediate the action of genetic and environmental factors associated with OCD.	cg24856673,cg09693926,cg20540428,cg19403023,cg07555084,cg17910899,cg23299254,cg03847932,cg26968378,cg03117949,cg18232235,cg15570656,cg10279314,cg12584458,cg00864171,cg10909185,cg25699073,cg13207630,cg02964065,cg08355456,cg22875332,cg20485607	FALSE	FALSE	FALSE	TRUE	FALSE	FALSE	FALSE	FALSE	FALSE	FALSE	FALSE	FALSE	FALSE	FALSE	FALSE	FALSE	TRUE	FALSE	FALSE	FALSE	FALSE	FALSE	FALSE	FALSE
28630453	PMC5984086	Molecular psychiatry	Rutten	2018	Longitudinal analyses of the DNA methylome in deployed military servicemen identify susceptibility loci for post-traumatic stress disorder.	In order to determine the impact of the epigenetic response to traumatic stress on post-traumatic stress disorder (PTSD), this study examined longitudinal changes of genome-wide blood DNA methylation profiles in relation to the development of PTSD symptoms in two prospective military cohorts (one discovery and one replication data set). In the first cohort consisting of male Dutch military servicemen (n=93), the emergence of PTSD symptoms over a deployment period to a combat zone was significantly associated with alterations in DNA methylation levels at 17 genomic positions and 12 genomic regions. Evidence for mediation of the relation between combat trauma and PTSD symptoms by longitudinal changes in DNA methylation was observed at several positions and regions. Bioinformatic analyses of the reported associations identified significant enrichment in several pathways relevant for symptoms of PTSD. Targeted analyses of the significant findings from the discovery sample in an independent prospective cohort of male US marines (n=98) replicated the observed relation between decreases in DNA methylation levels and PTSD symptoms at genomic regions in ZFP57, RNF39 and HIST1H2APS2. Together, our study pinpoints three novel genomic regions where longitudinal decreases in DNA methylation across the period of exposure to combat trauma marks susceptibility for PTSD.	cg13012494,cg04481923,cg11738485,cg24503407,cg13401893,cg20228636,cg05064044,cg05896524,cg11763394,cg09279736,cg12633154,cg03517284,cg22676075,cg21550016,cg05406088,cg18678645,cg26896946,cg23899408,cg21482265,cg18110333,cg07249765,cg06536614,cg07772999,cg14159672,cg09827761,cg25340688,cg11235426,cg06417478,cg04657146,cg21548813,cg13732083,cg26354017,cg07167872,cg10075506,cg26328633,cg03395511,cg00124993,cg10568066,cg10296238,cg14893161,cg11965913,cg18797653,cg03198009,cg16078649,cg26099834,cg25481157,cg19083407,cg12889195,cg11383134	FALSE	FALSE	FALSE	FALSE	FALSE	FALSE	FALSE	FALSE	FALSE	FALSE	FALSE	FALSE	FALSE	FALSE	FALSE	FALSE	TRUE	FALSE	FALSE	FALSE	FALSE	FALSE	FALSE	FALSE
28011714	PMC5351932	Human molecular genetics	Viana	2017	Schizophrenia-associated methylomic variation: molecular signatures of disease and polygenic risk burden across multiple brain regions.	Genetic association studies provide evidence for a substantial polygenic component to schizophrenia, although the neurobiological mechanisms underlying the disorder remain largely undefined. Building on recent studies supporting a role for developmentally regulated epigenetic variation in the molecular aetiology of schizophrenia, this study aimed to identify epigenetic variation associated with both a diagnosis of schizophrenia and elevated polygenic risk burden for the disease across multiple brain regions. Genome-wide DNA methylation was quantified in 262 post-mortem brain samples, representing tissue from four brain regions (prefrontal cortex, striatum, hippocampus and cerebellum) from 41 schizophrenia patients and 47 controls. We identified multiple disease-associated and polygenic risk score-associated differentially methylated positions and regions, which are not enriched in genomic regions identified in genetic studies of schizophrenia and do not reflect direct genetic effects on DNA methylation. Our study represents the first analysis of epigenetic variation associated with schizophrenia across multiple brain regions and highlights the utility of polygenic risk scores for identifying molecular pathways associated with aetiological variation in complex disease.	cg27137258,cg01006802,cg13665998,cg05509609,cg23371413,cg22079902,cg06643849,cg11462099,cg02976617,cg06834998,cg02444433,cg10448227,cg25432232,cg02530824,cg23246911,cg01667892,cg16072462,cg22711741,cg09166085,cg00491180,cg07645761,cg26332114,cg19837938,cg07655627,cg19603903,cg25802888,cg22054885,cg11520003,cg10440639,cg25472530	FALSE	FALSE	FALSE	FALSE	FALSE	FALSE	FALSE	FALSE	FALSE	FALSE	FALSE	FALSE	FALSE	FALSE	FALSE	FALSE	TRUE	TRUE	TRUE	FALSE	FALSE	FALSE	FALSE	FALSE
25650246	PMC4352878	Genome research	Spiers	2015	Methylomic trajectories across human fetal brain development.	Epigenetic processes play a key role in orchestrating transcriptional regulation during development. The importance of DNA methylation in fetal brain development is highlighted by the dynamic expression of de novo DNA methyltransferases during the perinatal period and neurodevelopmental deficits associated with mutations in the methyl-CpG binding protein 2 (MECP2) gene. However, our knowledge about the temporal changes to the epigenome during fetal brain development has, to date, been limited. We quantified genome-wide patterns of DNA methylation at ∼ 400,000 sites in 179 human fetal brain samples (100 male, 79 female) spanning 23 to 184 d post-conception. We identified highly significant changes in DNA methylation across fetal brain development at >7% of sites, with an enrichment of loci becoming hypomethylated with fetal age. Sites associated with developmental changes in DNA methylation during fetal brain development were significantly underrepresented in promoter regulatory regions but significantly overrepresented in regions flanking CpG islands (shores and shelves) and gene bodies. Highly significant differences in DNA methylation were observed between males and females at a number of autosomal sites, with a small number of regions showing sex-specific DNA methylation trajectories across brain development. Weighted gene comethylation network analysis (WGCNA) revealed discrete modules of comethylated loci associated with fetal age that are significantly enriched for genes involved in neurodevelopmental processes. This is, to our knowledge, the most extensive study of DNA methylation across human fetal brain development to date, confirming the prenatal period as a time of considerable epigenomic plasticity.	cg07123730,cg22079902,cg25472530,cg03151810,cg16844333,cg14417784,cg27137258,cg05132077,cg22497095,cg07645761,cg22054885,cg14554415,cg10448227,cg20851828,cg01667892,cg14654363,cg07775813,cg11388673,cg16865291,cg26865747,cg00491180,cg01006802	FALSE	FALSE	TRUE	FALSE	FALSE	FALSE	FALSE	FALSE	FALSE	FALSE	FALSE	FALSE	TRUE	FALSE	FALSE	TRUE	TRUE	TRUE	TRUE	FALSE	FALSE	FALSE	FALSE	FALSE
30819260	PMC6396496	Clinical epigenetics	Matsubara	2019	Exploring the unique function of imprinting control centers in the PWS/AS-responsible region: finding from array-based methylation analysis in cases with variously sized microdeletions.	Human 15q11-13 is responsible for Prader-Willi syndrome (PWS) and Angelman syndrome (AS) and includes several imprinted genes together with bipartite elements named AS-IC (imprinting center) and PWS-IC. These concertedly confer allele specificity on 15q11-13. Here, we report DNA methylation status of 15q11-13 and other autosomal imprinted differentially methylated regions (iDMRs) in cases with various deletions within the PWS/AS-responsible region. We performed array-based methylation analysis and examined the methylation status of CpG sites in 15q11-13 and in 71 iDMRs in six cases with various microdeletions, eight cases with conventional deletions within 15q11-13, and healthy controls. We detected 89 CpGs in 15q11-13 showing significant methylation changes in our cases. Of them, 14 CpGs in the SNORD116s cluster presented slight hypomethylation in the PWS cases and hypermethylation in the AS cases. No iDMRs at regions other than 15q11-13 showed abnormal methylation. We identified CpG sites and regions in which methylation status is regulated by AS-IC and PWS-IC. This result indicated that each IC had unique functions and coordinately regulated the DNA methylation of respective alleles. In addition, only aberrant methylation at iDMRs in 15q11-13 leads to the development of the phenotypes in our cases.	cg13610072,cg11978884,cg01174175,cg06617468,cg24634471,cg27306467,cg00566515,cg11324748,cg10596483,cg11516613,cg04515200,cg08242633,cg04671734,cg11608150,cg11300971,cg04122358,cg19089141,cg05903289,cg07158503,cg02197629,cg23954636,cg05962382,cg18607468,cg18322025,cg01026744,cg06478886,cg13581155,cg06343169,cg11938672	FALSE	FALSE	FALSE	FALSE	TRUE	FALSE	FALSE	FALSE	FALSE	TRUE	TRUE	TRUE	FALSE	FALSE	FALSE	FALSE	FALSE	FALSE	FALSE	FALSE	TRUE	TRUE	FALSE	FALSE
31508907	PMC6903450	Journal of cachexia, sarcopenia and muscle	He	2019	Differentially methylated gene patterns between age-matched sarcopenic and non-sarcopenic women.	Sarcopenia is characterized by progressive decreases in muscle mass, muscle strength, and muscle function with ageing. Although many studies have investigated the mechanisms of sarcopenia, its connection with epigenetic factors, such as DNA methylation, still remains poorly understood. The aim of this study was to explore sarcopenia-related DNA methylation differences in blood samples between age-matched sarcopenic and non-sarcopenic older women. A sarcopenic group (n = 24) was identified and selected from a set of 247 older Caucasian women (aged 65-80 years) based on cut-off points of skeletal muscle index at 6.75 kg/m<sup>2</sup> and grip strength at 26 kg (the lower quintile of grip strength in the set). A non-sarcopenic group (n = 24) was created with a similar age distribution as that of the sarcopenic group. DNA methylation patterns of whole blood samples from both groups were analysed using Infinium MethylationEPIC BeadChip arrays. Differentially methylated cytosin-phosphate-guanine sites (dmCpGs) were identified at a P value threshold of 0.01 by comparing methylation levels between the sarcopenic and non-sarcopenic groups at each CpG site. dmCpG-related genes were annotated based on Homo sapiens hg19 genome build. The functions of these genes were further examined by GO and KEGG pathway enrichment analysis. The global methylation level of all analysed CpG sites (n = 788 074) showed no significant difference between the sarcopenic and non-sarcopenic groups (0.812), while the average methylation level of dmCpGs (n = 6258) was significantly lower in the sarcopenic group (0.004). The sarcopenic group had significantly higher methylation levels in TSS200 (the region from transcription start site to 200 nucleotides upstream of the site) and lower methylation levels in gene body and 3'UTR regions. In respect of CpG regions, CpG islands in promoters and some intragenic regions showed greater levels of methylation in the sarcopenic group. dmCpG-related KEGG pathways were mainly associated with muscle function, actin cytoskeleton regulation, and energy metabolism. Seven genes (HSPB1, PBX4, CNKSR3, ORMDL3, MIR10A, ZNF619, and CRADD) were found with the same methylation direction as previous studies of blood sample methylation during ageing. Fifty-four genes were shared with previous studies of resistance training. Our results improve understanding of epigenetic mechanisms of sarcopenia by identifying sarcopenia-related DNA methylation differences in blood samples of older women. These methylation differences suggest underlying alterations of gene expression and pathway function, which can partially explain sarcopenia-related muscular changes.	cg03433313,cg17749961,cg16474696,cg06241208,cg15652532	FALSE	FALSE	FALSE	FALSE	TRUE	FALSE	FALSE	FALSE	FALSE	TRUE	FALSE	FALSE	FALSE	FALSE	FALSE	FALSE	FALSE	FALSE	FALSE	FALSE	FALSE	FALSE	FALSE	FALSE
31775875	PMC6880587	Clinical epigenetics	Lardenoije	2019	Alzheimer's disease-associated (hydroxy)methylomic changes in the brain and blood.	Late-onset Alzheimer's disease (AD) is a complex multifactorial affliction, the pathogenesis of which is thought to involve gene-environment interactions that might be captured in the epigenome. The present study investigated epigenome-wide patterns of DNA methylation (5-methylcytosine, 5mC) and hydroxymethylation (5-hydroxymethylcytosine, 5hmC), as well as the abundance of unmodified cytosine (UC), in relation to AD. We identified epigenetic differences in AD patients (n = 45) as compared to age-matched controls (n = 35) in the middle temporal gyrus, pertaining to genomic regions close to or overlapping with genes such as OXT (- 3.76% 5mC, p<sub>Šidák</sub> = 1.07E-06), CHRNB1 (+ 1.46% 5hmC, p<sub>Šidák</sub> = 4.01E-04), RHBDF2 (- 3.45% UC, p<sub>Šidák</sub> = 4.85E-06), and C3 (- 1.20% UC, p<sub>Šidák</sub> = 1.57E-03). In parallel, in an independent cohort, we compared the blood methylome of converters to AD dementia (n = 54) and non-converters (n = 42), at a preclinical stage. DNA methylation in the same region of the OXT promoter as found in the brain was found to be associated with subsequent conversion to AD dementia in the blood of elderly, non-demented individuals (+ 3.43% 5mC, p<sub>Šidák</sub> = 7.14E-04). The implication of genome-wide significant differential methylation of OXT, encoding oxytocin, in two independent cohorts indicates it is a promising target for future studies on early biomarkers and novel therapeutic strategies in AD.	cg01485177,cg03117949,cg11821245,cg25481157,cg26099834,cg14332815,cg05406088,cg10360323,cg26153715,cg11955878,cg04122358,cg27327312,cg19891452,cg01295188,cg11491537,cg24598948,cg17644776,cg09732405,cg05740244,cg15586393,cg19767548,cg16786756,cg13315147,cg20583945,cg19403023,cg07093428,cg18628255,cg09827761	FALSE	FALSE	FALSE	FALSE	TRUE	FALSE	FALSE	FALSE	FALSE	FALSE	FALSE	FALSE	FALSE	FALSE	FALSE	FALSE	TRUE	FALSE	FALSE	TRUE	TRUE	FALSE	FALSE	FALSE
33335118	PMC7747721	Scientific reports	Maltby	2020	Epigenetic differences at the HTR2A locus in progressive multiple sclerosis patients.	The pathology of progressive multiple sclerosis (MS) is poorly understood. We have previously assessed DNA methylation in the CD4<sup>+</sup> T cells of relapsing-remitting (RR) MS patients compared to healthy controls and identified differentially methylated regions (DMRs) in HLA-DRB1 and RNF39. This study aimed to investigate the DNA methylation profiles of the CD4<sup>+</sup> T cells of progressive MS patients. DNA methylation was measured in two separate case/control cohorts using the Illumina 450K/EPIC arrays and data was analysed with the Chip Analysis Methylation Pipeline (ChAMP). Single nucleotide polymorphisms (SNPs) were assessed using the Illumina Human OmniExpress24 arrays and analysed using PLINK. Expression was assessed using the Illumina HT12 array and analysed in R using a combination of Limma and Illuminaio. We identified three DMRs at HTR2A, SLC17A9 and HDAC4 that were consistent across both cohorts. The DMR at HTR2A is located within the bounds of a haplotype block; however, the DMR remained significant after accounting for SNPs in the region. No expression changes were detected in any DMRs. HTR2A is differentially methylated in progressive MS independent of genotype. This differential methylation is not evident in RRMS, making it a potential biomarker of progressive disease.	cg18322025,cg06715136,cg07673080,cg10639368,cg06238316,cg17099656,cg09352518,cg11938672	FALSE	FALSE	FALSE	FALSE	TRUE	FALSE	FALSE	FALSE	FALSE	FALSE	FALSE	FALSE	FALSE	FALSE	FALSE	FALSE	FALSE	FALSE	FALSE	FALSE	FALSE	FALSE	FALSE	FALSE
30401823	PMC6219520	Nature communications	Orozco	2018	Epigenetic profiling for the molecular classification of metastatic brain tumors.	Optimal treatment of brain metastases is often hindered by limitations in diagnostic capabilities. To meet this challenge, here we profile DNA methylomes of the three most frequent types of brain metastases: melanoma, breast, and lung cancers (n = 96). Using supervised machine learning and integration of DNA methylomes from normal, primary, and metastatic tumor specimens (n = 1860), we unravel epigenetic signatures specific to each type of metastatic brain tumor and constructed a three-step DNA methylation-based classifier (BrainMETH) that categorizes brain metastases according to the tissue of origin and therapeutically relevant subtypes. BrainMETH predictions are supported by routine histopathologic evaluation. We further characterize and validate the most predictive genomic regions in a large cohort of brain tumors (n = 165) using quantitative-methylation-specific PCR. Our study highlights the importance of brain tumor-defining epigenetic alterations, which can be utilized to further develop DNA methylation profiling as a critical tool in the histomolecular stratification of patients with brain metastases.	cg14417784	FALSE	FALSE	FALSE	FALSE	TRUE	FALSE	FALSE	FALSE	FALSE	FALSE	FALSE	FALSE	FALSE	TRUE	TRUE	FALSE	FALSE	FALSE	FALSE	TRUE	TRUE	FALSE	FALSE	TRUE
35212383	PMC9248407	Neuro-oncology	Herrgott	2022	Detection of tumor-specific DNA methylation markers in the blood of patients with pituitary neuroendocrine tumors.	DNA methylation abnormalities are pervasive in pituitary neuroendocrine tumors (PitNETs). The feasibility to detect methylome alterations in circulating cell-free DNA (cfDNA) has been reported for several central nervous system (CNS) tumors but not across PitNETs. The aim of the study was to use the liquid biopsy (LB) approach to detect PitNET-specific methylation signatures to differentiate these tumors from other sellar diseases. We profiled the cfDNA methylome (EPIC array) of 59 serum and 41 plasma LB specimens from patients with PitNETs and other CNS diseases (sellar tumors and other pituitary non-neoplastic diseases, lower-grade gliomas, and skull-base meningiomas) or nontumor conditions, grouped as non-PitNET. Our results indicated that despite quantitative and qualitative differences between serum and plasma cfDNA composition, both sources of LB showed that patients with PitNETs presented a distinct methylome landscape compared to non-PitNETs. In addition, LB methylomes captured epigenetic features reported in PitNET tissue and provided information about cell-type composition. Using LB-derived PitNETs-specific signatures as input to develop machine-learning predictive models, we generated scores that distinguished PitNETs from non-PitNETs conditions, including sellar tumor and non-neoplastic pituitary diseases, with accuracies above ~93% in independent cohort sets. Our results underpin the potential application of methylation-based LB profiling as a noninvasive approach to identify clinically relevant epigenetic markers to diagnose and potentially impact the prognostication and management of patients with PitNETs.	cg09858108,cg16358155,cg18797653,cg22494932,cg03198009,cg13835168,cg11821245,cg07533224,cg04304802,cg14417784,cg18110333,cg07180897,cg00325531,cg01479768,cg14554415,cg19083407,cg26677194,cg25755428,cg18912160,cg07134666,cg18232235,cg03748376,cg08944170,cg11763394,cg12898220,cg26099834,cg07157834,cg00101154,cg10578777,cg10639368,cg14332815,cg04546413,cg13752114,cg25498107,cg03517284,cg05406088,cg02710296,cg07158503,cg24838063,cg10317314,cg05200811,cg10279314,cg03192273,cg23758822,cg26121931,cg21717724,cg08041448,cg24690094,cg22325292,cg20228636,cg24680439,cg13946767,cg05064044,cg20636526,cg15019001,cg16784985,cg09352518,cg19637330,cg26220594,cg09976142,cg27176264,cg06536614,cg16602316,cg13012494,cg21862353,cg06821828,cg12016809,cg14240646,cg02599361,cg13126279,cg22676075,cg05841700,cg17509989,cg20433858,cg23248424,cg03433313,cg22497095,cg10523679,cg18678645,cg19418458,cg24530147,cg14789911,cg26146732,cg26896946,cg10596483,cg25303761,cg11608150,cg13401893,cg19665696,cg20507276,cg12633154,cg26668675,cg06249604,cg13749113,cg19817652,cg11059159,cg03128011,cg17292337,cg03651054,cg14893161,cg06417478,cg21482265,cg06715136,cg23899408,cg20057198,cg13754915,cg22843684,cg20581874,cg07298985,cg21548813,cg21550016,cg17749961,cg19867917,cg20088245,cg14687298,cg24441899,cg22545206,cg26536949,cg05509609,cg04657146,cg10075506,cg15690347,cg02938172,cg25828445,cg17178900,cg11166453,cg03738707,cg16006841,cg02276826,cg12717203,cg14773178,cg18710053,cg00124993,cg05528899,cg26476930,cg06834998,cg10296238,cg13786083,cg18918831,cg01819759,cg12584458,cg16334093,cg24088508,cg15570656,cg15595755,cg06329735,cg00117018,cg20891558,cg20084219,cg19815565,cg00947782,cg23246911,cg14159672,cg11811828,cg07167872,cg11062466,cg25340688,cg00588198,cg11343894,cg11383134,cg12954512,cg02188185,cg08742575,cg16078649,cg22875332,cg08219700,cg02891314,cg07747299,cg11766577,cg24246628,cg24503407,cg03188948,cg13375589,cg18706028,cg06060754,cg09050832,cg16474696,cg02784823,cg21484985,cg19767548,cg23221052,cg04481923,cg13185413,cg26094651,cg14089267,cg02331910,cg07673080,cg07382347,cg14079463,cg27535677,cg20485607,cg11965913,cg02530824,cg11462099,cg08779649,cg09279736,cg07093428,cg03343571,cg01996567,cg11738485,cg00901687,cg05194426,cg03395511,cg02722613,cg14906510,cg11388673,cg18628255,cg21724239,cg13565129,cg23958373,cg07234876,cg17250082,cg09827761,cg14036627,cg15652532,cg08477332,cg03264133,cg23252259,cg26865747,cg22022881,cg13498757,cg10930308,cg07594247,cg25277809,cg13944838,cg20923605	FALSE	FALSE	FALSE	FALSE	TRUE	FALSE	FALSE	FALSE	FALSE	FALSE	FALSE	FALSE	FALSE	TRUE	TRUE	FALSE	FALSE	FALSE	FALSE	TRUE	TRUE	FALSE	FALSE	TRUE
31064978	PMC6504952	Nature communications	Souren	2019	DNA methylation signatures of monozygotic twins clinically discordant for multiple sclerosis.	Multiple sclerosis (MS) is an inflammatory, demyelinating disease of the central nervous system with a modest concordance rate in monozygotic twins, which strongly argues for involvement of epigenetic factors. We observe highly similar peripheral blood mononuclear cell-based methylomes in 45 MS-discordant monozygotic twins. Nevertheless, we identify seven MS-associated differentially methylated positions (DMPs) of which we validate two, including a region in the TMEM232 promoter and ZBTB16 enhancer. In CD4 + T cells we find an MS-associated differentially methylated region in FIRRE. Additionally, 45 regions show large methylation differences in individual pairs, but they do not clearly associate with MS. Furthermore, we present epigenetic biomarkers for current interferon-beta treatment, and extensive validation shows that the ZBTB16 DMP is a signature for prior glucocorticoid treatment. Taken together, this study represents an important reference for epigenomic MS studies, identifies new candidate epigenetic markers, and highlights treatment effects and genetic background as major confounders.	cg25755428,cg12744031,cg25432232,cg23371413,cg19603903,cg21482265,cg17445212,cg19083407,cg23122642,cg11763394,cg06643849,cg12954512,cg07594247,cg21550016	FALSE	FALSE	FALSE	FALSE	TRUE	TRUE	TRUE	TRUE	TRUE	FALSE	FALSE	FALSE	FALSE	FALSE	FALSE	FALSE	FALSE	FALSE	FALSE	FALSE	FALSE	FALSE	FALSE	FALSE
33909990	PMC8206150	American journal of human genetics	Rots	2021	Truncating SRCAP variants outside the Floating-Harbor syndrome locus cause a distinct neurodevelopmental disorder with a specific DNA methylation signature.	Truncating variants in exons 33 and 34 of the SNF2-related CREBBP activator protein (SRCAP) gene cause the neurodevelopmental disorder (NDD) Floating-Harbor syndrome (FLHS), characterized by short stature, speech delay, and facial dysmorphism. Here, we present a cohort of 33 individuals with clinical features distinct from FLHS and truncating (mostly de novo) SRCAP variants either proximal (n = 28) or distal (n = 5) to the FLHS locus. Detailed clinical characterization of the proximal SRCAP individuals identified shared characteristics: developmental delay with or without intellectual disability, behavioral and psychiatric problems, non-specific facial features, musculoskeletal issues, and hypotonia. Because FLHS is known to be associated with a unique set of DNA methylation (DNAm) changes in blood, a DNAm signature, we investigated whether there was a distinct signature associated with our affected individuals. A machine-learning model, based on the FLHS DNAm signature, negatively classified all our tested subjects. Comparing proximal variants with typically developing controls, we identified a DNAm signature distinct from the FLHS signature. Based on the DNAm and clinical data, we refer to the condition as "non-FLHS SRCAP-related NDD." All five distal variants classified negatively using the FLHS DNAm model while two classified positively using the proximal model. This suggests divergent pathogenicity of these variants, though clinically the distal group presented with NDD, similar to the proximal SRCAP group. In summary, for SRCAP, there is a clear relationship between variant location, DNAm profile, and clinical phenotype. These results highlight the power of combined epigenetic, molecular, and clinical studies to identify and characterize genotype-epigenotype-phenotype correlations.	cg00137234,cg10687087,cg25472530,cg16844333,cg15690347,cg02444433,cg05372495,cg13023646,cg06241208,cg11955878,cg24867279,cg20084219,cg19817652,cg02964065,cg18033770,cg10589385	FALSE	FALSE	TRUE	FALSE	FALSE	FALSE	FALSE	FALSE	FALSE	FALSE	FALSE	FALSE	FALSE	FALSE	FALSE	FALSE	TRUE	FALSE	FALSE	FALSE	FALSE	FALSE	FALSE	FALSE
29142228	PMC5688097	Nature communications	Schulz	2017	Genome-wide mapping of genetic determinants influencing DNA methylation and gene expression in human hippocampus.	Emerging evidence emphasizes the strong impact of regulatory genomic elements in neurodevelopmental processes and the complex pathways of brain disorders. The present genome-wide quantitative trait loci analyses explore the cis-regulatory effects of single-nucleotide polymorphisms (SNPs) on DNA methylation (meQTL) and gene expression (eQTL) in 110 human hippocampal biopsies. We identify cis-meQTLs at 14,118 CpG methylation sites and cis-eQTLs for 302 3'-mRNA transcripts of 288 genes. Hippocampal cis-meQTL-CpGs are enriched in flanking regions of active promoters, CpG island shores, binding sites of the transcription factor CTCF and brain eQTLs. Cis-acting SNPs of hippocampal meQTLs and eQTLs significantly overlap schizophrenia-associated SNPs. Correlations of CpG methylation and RNA expression are found for 34 genes. Our comprehensive maps of cis-acting hippocampal meQTLs and eQTLs provide a link between disease-associated SNPs and the regulatory genome that will improve the functional interpretation of non-coding genetic variants in the molecular genetic dissection of brain disorders.	cg14332815,cg07093428,cg07415359,cg08477332,cg11821245,cg14815891,cg19767548,cg04993605	FALSE	FALSE	FALSE	FALSE	TRUE	FALSE	FALSE	FALSE	FALSE	FALSE	FALSE	FALSE	FALSE	FALSE	FALSE	FALSE	FALSE	FALSE	FALSE	TRUE	TRUE	FALSE	FALSE	FALSE
31220268	PMC6602383	Human molecular genetics	Wong	2019	Genome-wide DNA methylation profiling identifies convergent molecular signatures associated with idiopathic and syndromic autism in post-mortem human brain tissue.	Autism spectrum disorder (ASD) encompasses a collection of complex neuropsychiatric disorders characterized by deficits in social functioning, communication and repetitive behaviour. Building on recent studies supporting a role for developmentally moderated regulatory genomic variation in the molecular aetiology of ASD, we quantified genome-wide patterns of DNA methylation in 223 post-mortem tissues samples isolated from three brain regions [prefrontal cortex, temporal cortex and cerebellum (CB)] dissected from 43 ASD patients and 38 non-psychiatric control donors. We identified widespread differences in DNA methylation associated with idiopathic ASD (iASD), with consistent signals in both cortical regions that were distinct to those observed in the CB. Individuals carrying a duplication on chromosome 15q (dup15q), representing a genetically defined subtype of ASD, were characterized by striking differences in DNA methylationacross a discrete domain spanning an imprinted gene cluster within the duplicated region. In addition to the dramatic cis-effects on DNA methylation observed in dup15q carriers, we identified convergent methylomic signatures associated with both iASD and dup15q, reflecting the findings from previous studies of gene expression and H3K27ac. Cortical co-methylation network analysis identified a number of co-methylated modules significantly associated with ASD that are enriched for genomic regions annotated to genes involved in the immune system, synaptic signalling and neuronal regulation. Our study represents the first systematic analysis of DNA methylation associated with ASD across multiple brain regions, providing novel evidence for convergent molecular signatures associated with both idiopathic and syndromic autism.	cg27644292,cg25657700,cg01614564	FALSE	FALSE	TRUE	FALSE	FALSE	FALSE	FALSE	FALSE	FALSE	FALSE	FALSE	FALSE	TRUE	FALSE	FALSE	TRUE	TRUE	FALSE	FALSE	FALSE	FALSE	FALSE	FALSE	FALSE
30459321	PMC6244416	Nature communications	Aref-Eshghi	2018	BAFopathies' DNA methylation epi-signatures demonstrate diagnostic utility and functional continuum of Coffin-Siris and Nicolaides-Baraitser syndromes.	Coffin-Siris and Nicolaides-Baraitser syndromes (CSS and NCBRS) are Mendelian disorders caused by mutations in subunits of the BAF chromatin remodeling complex. We report overlapping peripheral blood DNA methylation epi-signatures in individuals with various subtypes of CSS (ARID1B, SMARCB1, and SMARCA4) and NCBRS (SMARCA2). We demonstrate that the degree of similarity in the epi-signatures of some CSS subtypes and NCBRS can be greater than that within CSS, indicating a link in the functional basis of the two syndromes. We show that chromosome 6q25 microdeletion syndrome, harboring ARID1B deletions, exhibits a similar CSS/NCBRS methylation profile. Specificity of this epi-signature was confirmed across a wide range of neurodevelopmental conditions including other chromatin remodeling and epigenetic machinery disorders. We demonstrate that a machine-learning model trained on this DNA methylation profile can resolve ambiguous clinical cases, reclassify those with variants of unknown significance, and identify previously undiagnosed subjects through targeted population screening.	cg09395805,cg10279314	FALSE	FALSE	FALSE	FALSE	TRUE	FALSE	FALSE	FALSE	FALSE	TRUE	TRUE	TRUE	FALSE	FALSE	FALSE	FALSE	TRUE	FALSE	FALSE	FALSE	FALSE	FALSE	FALSE	FALSE
28392842	PMC5379538	Clinical epigenetics	Paul	2017	DNA methylation signatures for 2016 WHO classification subtypes of diffuse gliomas.	Glioma is the most common of all primary brain tumors with poor prognosis and high mortality. The 2016 World Health Organization classification of the tumors of central nervous system uses molecular parameters in addition to histology to redefine many tumor entities. The new classification scheme divides diffuse gliomas into low-grade glioma (LGG) and glioblastoma (GBM) as per histology. LGGs are further divided into isocitrate dehydrogenase (IDH) wild type or mutant, which is further classified into either oligodendroglioma that harbors 1p/19q codeletion or diffuse astrocytoma that has an intact 1p/19q loci but enriched for ATRX loss and TP53 mutation. GBMs are divided into IDH wild type that corresponds to primary or de novo GBMs and IDH mutant that corresponds to secondary or progressive GBMs. To make the 2016 WHO subtypes of diffuse gliomas more robust, we carried out Prediction Analysis of Microarrays (PAM) to develop DNA methylation signatures for these subtypes. In this study, we applied PAM on a training set of diffuse gliomas derived from The Cancer Genome Atlas (TCGA) and identified DNA methylation signatures to classify LGG IDH wild type from LGG IDH mutant, LGG IDH mutant with 1p/19q codeletion from LGG IDH mutant with intact 1p/19q loci and GBM IDH wild type from GBM IDH mutant with an accuracy of 99-100%. The signatures were validated using the test set of diffuse glioma samples derived from TCGA with an accuracy of 96 to 99%. In addition, we also carried out additional validation of all three signatures using independent LGG and GBM cohorts. Further, the methylation signatures identified a fraction of samples as discordant, which were found to have molecular and clinical features typical of the subtype as identified by methylation signatures. Thus, we identified methylation signatures that classified different subtypes of diffuse glioma accurately and propose that these signatures could complement 2016 WHO classification scheme of diffuse glioma.	cg12744031,cg04993605,cg15690347,cg23246911	FALSE	FALSE	FALSE	FALSE	TRUE	FALSE	FALSE	FALSE	FALSE	FALSE	FALSE	FALSE	FALSE	TRUE	TRUE	FALSE	FALSE	FALSE	FALSE	TRUE	TRUE	FALSE	FALSE	TRUE
31146783	PMC6543588	Clinical epigenetics	Kular	2019	Neuronal methylome reveals CREB-associated neuro-axonal impairment in multiple sclerosis.	Due to limited access to brain tissue, the precise mechanisms underlying neuro-axonal dysfunction in neurological disorders such as multiple sclerosis (MS) are largely unknown. In that context, profiling DNA methylation, which is a stable and cell type-specific regulatory epigenetic mark of genome activity, offers a unique opportunity to characterize the molecular mechanisms underpinning brain pathology in situ. We examined DNA methylation patterns of neuronal nuclei isolated from post-mortem brain tissue to infer processes that occur in neurons of MS patients. We isolated subcortical neuronal nuclei from post-mortem white matter tissue of MS patients and non-neurological controls using flow cytometry. We examined bulk DNA methylation changes (total n = 29) and further disentangled true DNA methylation (5mC) from neuron-specific DNA hydroxymethylation (5hmC) (n = 17), using Illumina Infinium 450K arrays. We performed neuronal sub-type deconvolution using glutamate and GABA methylation profiles to further reduce neuronal sample heterogeneity. In total, we identified 2811 and 1534 significant (genome-wide adjusted P value < 0.05) differentially methylated and hydroxymethylated positions between MS patients and controls. We found striking hypo-5mC and hyper-5hmC changes occurring mainly within gene bodies, which correlated with reduced transcriptional activity, assessed using published RNAseq data from bulk brain tissue of MS patients and controls. Pathway analyses of the two cohorts implicated dysregulation of genes involved in axonal guidance and synaptic plasticity, with meta-analysis confirming CREB signalling as the most highly enriched pathway underlying these processes. We functionally investigated DNA methylation changes of CREB signalling-related genes by immunohistofluoresence of phosphorylated CREB in neurons from brain sections of a subcohort of MS patients and controls (n = 15). Notably, DNA methylation changes associated with a reduction of CREB activity in white matter neurons of MS patients compared to controls. Our data demonstrate that investigating 5mC and 5hmC modifications separately allows the discovery of a substantial fraction of changes occurring in neurons, which can escape traditional bisulfite-based DNA methylation analysis. Collectively, our findings indicate that neurons of MS patients acquire sustained hypo-5mC and hyper-5hmC, which may impair CREB-mediated neuro-axonal integrity, in turn relating to clinical symptoms.	cg14789911,cg10596483,cg07747299,cg11766577,cg06054159,cg13012494,cg21847720,cg24246628,cg12016809,cg10807101,cg02649063,cg26536949,cg13126279,cg03998338,cg15411272,cg23221052,cg23248424,cg24634471,cg01336390,cg05896524,cg06675538,cg19083407,cg26677194,cg05337761,cg11763394,cg05528899,cg01894875,cg10296238,cg15931205,cg03749207,cg11738485,cg26227225,cg02722613,cg11424828,cg19815565,cg24838063,cg05200811,cg15652532,cg12889195,cg21482265,cg17445212,cg02407415,cg03329597,cg07594247,cg21550016,cg08742575,cg01295646,cg16362181,cg08200543,cg20923605,cg06531573,cg20300514,cg02891314	FALSE	FALSE	FALSE	FALSE	TRUE	TRUE	TRUE	TRUE	TRUE	FALSE	FALSE	FALSE	FALSE	FALSE	FALSE	FALSE	FALSE	FALSE	FALSE	FALSE	FALSE	FALSE	FALSE	FALSE
31385395	PMC6778645	Cancer science	Kubota	2019	Integrated genetic and epigenetic analysis revealed heterogeneity of acute lymphoblastic leukemia in Down syndrome.	Children with Down syndrome (DS) are at a 20-fold increased risk for acute lymphoblastic leukemia (ALL). Compared to children with ALL and no DS (non-DS-ALL), those with DS and ALL (DS-ALL) harbor uncommon genetic alterations, suggesting DS-ALL could have distinct biological features. Recent studies have implicated several genes on chromosome 21 in DS-ALL, but the precise mechanisms predisposing children with DS to ALL remain unknown. Our integrated genetic/epigenetic analysis revealed that DS-ALL was highly heterogeneous with many subtypes. Although each subtype had genetic/epigenetic profiles similar to those found in non-DS-ALL, the subtype distribution differed significantly between groups. The Philadelphia chromosome-like subtype, a high-risk B-cell lineage variant relatively rare among the entire pediatric ALL population, was the most common form in DS-ALL. Hypermethylation of RUNX1 on chromosome 21 was also found in DS-ALL, but not non-DS-ALL. RUNX1 is essential for differentiation of blood cells, especially B cells; thus, hypermethylation of the RUNX1 promoter in B-cell precursors might be associated with increased incidence of B-cell precursor ALL in DS patients.	cg15411272,cg10523679,cg05337761,cg15145296,cg10596483,cg25498107,cg23681866,cg15652532,cg08200543	FALSE	FALSE	FALSE	FALSE	TRUE	FALSE	FALSE	FALSE	FALSE	TRUE	TRUE	TRUE	FALSE	FALSE	FALSE	FALSE	FALSE	FALSE	FALSE	FALSE	FALSE	FALSE	FALSE	FALSE
31053723	PMC6499808	Nature communications	Pai	2019	Differential methylation of enhancer at IGF2 is associated with abnormal dopamine synthesis in major psychosis.	Impaired neuronal processes, including dopamine imbalance, are central to the pathogenesis of major psychosis, but the molecular origins are unclear. Here we perform a multi-omics study of neurons isolated from the prefrontal cortex in schizophrenia and bipolar disorder (n = 55 cases and 27 controls). DNA methylation, transcriptomic, and genetic-epigenetic interactions in major psychosis converged on pathways of neurodevelopment, synaptic activity, and immune functions. We observe prominent hypomethylation of an enhancer within the insulin-like growth factor 2 (IGF2) gene in major psychosis neurons. Chromatin conformation analysis revealed that this enhancer targets the nearby tyrosine hydroxylase (TH) gene responsible for dopamine synthesis. In patients, we find hypomethylation of the IGF2 enhancer is associated with increased TH protein levels. In mice, Igf2 enhancer deletion disrupts the levels of TH protein and striatal dopamine, and induces transcriptional and proteomic abnormalities affecting neuronal structure and signaling. Our data suggests that epigenetic activation of the enhancer at IGF2 may enhance dopamine synthesis associated with major psychosis.	cg12756686,cg14983838,cg03161606	FALSE	FALSE	FALSE	FALSE	FALSE	FALSE	FALSE	FALSE	FALSE	FALSE	FALSE	FALSE	FALSE	FALSE	FALSE	FALSE	TRUE	FALSE	FALSE	FALSE	FALSE	FALSE	FALSE	FALSE
31427643	PMC6700160	Scientific reports	Fernandes	2019	Non-parametric combination analysis of multiple data types enables detection of novel regulatory mechanisms in T cells of multiple sclerosis patients.	Multiple Sclerosis (MS) is an autoimmune disease of the central nervous system with prominent neurodegenerative components. The triggering and progression of MS is associated with transcriptional and epigenetic alterations in several tissues, including peripheral blood. The combined influence of transcriptional and epigenetic changes associated with MS has not been assessed in the same individuals. Here we generated paired transcriptomic (RNA-seq) and DNA methylation (Illumina 450 K array) profiles of CD4+ and CD8+ T cells (CD4, CD8), using clinically accessible blood from healthy donors and MS patients in the initial relapsing-remitting and subsequent secondary-progressive stage. By integrating the output of a differential expression test with a permutation-based non-parametric combination methodology, we identified 149 differentially expressed (DE) genes in both CD4 and CD8 cells collected from MS patients. Moreover, by leveraging the methylation-dependent regulation of gene expression, we identified the gene SH3YL1, which displayed significant correlated expression and methylation changes in MS patients. Importantly, silencing of SH3YL1 in primary human CD4 cells demonstrated its influence on T cell activation. Collectively, our strategy based on paired sampling of several cell-types provides a novel approach to increase sensitivity for identifying shared mechanisms altered in CD4 and CD8 cells of relevance in MS in small sized clinical materials.	cg07123730,cg11445109,cg27214960	FALSE	FALSE	FALSE	FALSE	TRUE	TRUE	TRUE	TRUE	TRUE	FALSE	FALSE	FALSE	FALSE	FALSE	FALSE	FALSE	FALSE	FALSE	FALSE	FALSE	FALSE	FALSE	FALSE	FALSE
29484035	PMC5824607	Clinical epigenetics	Mohandas	2018	Epigenome-wide analysis in newborn blood spots from monozygotic twins discordant for cerebral palsy reveals consistent regional differences in DNA methylation.	Cerebral palsy (CP) is a clinical description for a group of motor disorders that are heterogeneous with respect to causes, symptoms and severity. A diagnosis of CP cannot usually be made at birth and in some cases may be delayed until 2-3 years of age. This limits opportunities for early intervention that could otherwise improve long-term outcomes. CP has been recorded in monozygotic twins discordant for the disorder, indicating a potential role of non-genetic factors such as intrauterine infection, hypoxia-ischaemia, haemorrhage and thrombosis. The aim of this exploratory study was to utilise the discordant monozygotic twin model to understand and measure epigenetic changes associated with the development of CP. We performed a genome-wide analysis of DNA methylation using the Illumina Infinium Human Methylation 450 BeadChip array with DNA from newborn blood spots of 15 monozygotic twin pairs who later became discordant for CP. Quality control and data preprocessing were undertaken using the <i>minfi</i> R package. Differential methylation analysis was performed using the remove unwanted variation (RUVm) method, taking twin pairing into account in order to identify CP-specific differentially methylated probes (DMPs), and <i>bumphunter</i> was performed to identify differentially methylated regions (DMRs). We identified 33 top-ranked DMPs based on a nominal <i>p</i> value cut-off of <i>p</i> < 1 × 10<sup>-4</sup> and two DMRs (<i>p</i> < 1 × 10<sup>-3</sup>) associated with CP. The top-ranked probes related to 25 genes including <i>HNRNPL</i>, <i>RASSF5</i>, <i>CD3D</i> and <i>KALRN</i> involved in immune signalling pathways, in addition to <i>TBC1D24</i>, <i>FBXO9</i> and <i>VIPR2</i> previously linked to epileptic encephalopathy. Gene ontology and pathway analysis of top-ranked DMP-associated genes revealed enrichment of inflammatory signalling pathways, regulation of cytokine secretion and regulation of leukocyte-mediated immunity. We also identified two top-ranked DMRs including one on chromosome 6 within the promoter region of <i>LTA</i> gene encoding tumour necrosis factor-beta (TNF-β), an important regulator of inflammation and brain development. The second was within the transcription start site of the <i>LIME1</i> gene, which plays a key role in inflammatory pathways such as MAPK signalling. CP-specific differential DNA methylation within one of our two top DMRs was validated using an independent platform, MassArray EpiTyper. Ours is the first epigenome-wide association study of CP in disease-discordant monozygotic twin pairs and suggests a potential role for immune dysfunction in this condition.	cg10909185,cg19637330	FALSE	FALSE	FALSE	FALSE	TRUE	FALSE	FALSE	FALSE	FALSE	FALSE	FALSE	FALSE	FALSE	FALSE	FALSE	FALSE	FALSE	FALSE	FALSE	TRUE	TRUE	FALSE	FALSE	FALSE
32144264	PMC7060318	Nature communications	Vallerga	2020	Analysis of DNA methylation associates the cystine-glutamate antiporter SLC7A11 with risk of Parkinson's disease.	An improved understanding of etiological mechanisms in Parkinson's disease (PD) is urgently needed because the number of affected individuals is projected to increase rapidly as populations age. We present results from a blood-based methylome-wide association study of PD involving meta-analysis of 229 K CpG probes in 1,132 cases and 999 controls from two independent cohorts. We identify two previously unreported epigenome-wide significant associations with PD, including cg06690548 on chromosome 4. We demonstrate that cg06690548 hypermethylation in PD is associated with down-regulation of the SLC7A11 gene and show this is consistent with an environmental exposure, as opposed to medications or genetic factors with effects on DNA methylation or gene expression. These findings are notable because SLC7A11 codes for a cysteine-glutamate anti-porter regulating levels of the antioxidant glutathione, and it is a known target of the environmental neurotoxin β-methylamino-L-alanine (BMAA). Our study identifies the SLC7A11 gene as a plausible biological target in PD.	cg08948841,cg04087271,cg25897951,cg26479374	FALSE	FALSE	FALSE	FALSE	TRUE	FALSE	FALSE	FALSE	FALSE	FALSE	FALSE	FALSE	FALSE	FALSE	FALSE	FALSE	FALSE	FALSE	FALSE	TRUE	TRUE	FALSE	FALSE	FALSE
29642018	PMC8859991	Cell reports	de Souza	2018	A Distinct DNA Methylation Shift in a Subset of Glioma CpG Island Methylator Phenotypes during Tumor Recurrence.	Glioma diagnosis is based on histomorphology and grading; however, such classification does not have predictive clinical outcome after glioblastomas have developed. To date, no bona fide biomarkers that significantly translate into a survival benefit to glioblastoma patients have been identified. We previously reported that the IDH mutant G-CIMP-high subtype would be a predecessor to the G-CIMP-low subtype. Here, we performed a comprehensive DNA methylation longitudinal analysis of diffuse gliomas from 77 patients (200 tumors) to enlighten the epigenome-based malignant transformation of initially lower-grade gliomas. Intra-subtype heterogeneity among G-CIMP-high primary tumors allowed us to identify predictive biomarkers for assessing the risk of malignant recurrence at early stages of disease. G-CIMP-low recurrence appeared in 9.5% of all gliomas, and these resembled IDH-wild-type primary glioblastoma. G-CIMP-low recurrence can be characterized by distinct epigenetic changes at candidate functional tissue enhancers with AP-1/SOX binding elements, mesenchymal stem cell-like epigenomic phenotype, and genomic instability. Molecular abnormalities of longitudinal G-CIMP offer possibilities to defy glioblastoma progression.	cg19770292,cg19622623	FALSE	FALSE	FALSE	FALSE	TRUE	FALSE	FALSE	FALSE	FALSE	FALSE	FALSE	FALSE	FALSE	FALSE	FALSE	FALSE	FALSE	FALSE	FALSE	FALSE	FALSE	FALSE	FALSE	FALSE
28729889	PMC5516341	Clinical epigenetics	Maltby	2017	Differential methylation at <i>MHC</i> in CD4<sup>+</sup> T cells is associated with multiple sclerosis independently of <i>HLA-DRB1</i>.	Although many genetic variants have been associated with multiple sclerosis (MS) risk, they do not explain all the disease risk and there remains uncertainty as to how these variants contribute to disease. DNA methylation is an epigenetic mechanism that can influence gene expression and has the potential to mediate the effects of environmental factors on MS. In a previous study, we found a differentially methylation region (DMR) at MHC <i>HLA-DRB1</i> that was associated within relapsing-remitting MS (RRMS) patients in CD4<sup>+</sup> T cells. This study aimed to confirm this earlier finding in an independent RRMS cohort of treatment-naïve female patients. Total genomic DNA was extracted from CD4<sup>+</sup> T cells of 28 female RRMS and 22 age-matched healthy controls subjects. DNA was bisulfite-converted and hybridised to Illumina 450K arrays. Beta values for all CpGs were analysed using the DMPFinder function in the MINFI program, and a follow-up prioritisation process was applied to identify the most robust MS-associated DMRs. This study confirmed our previous findings of a hypomethylated DMR at <i>HLA-DRB1</i> and a hypermethylated DMR at <i>HLA-DRB5</i> in this RRMS patient cohort. In addition, we identified a large independent DMR at MHC, whereby 11 CpGs in <i>RNF39</i> were hypermethylated in MS cases compared to controls (max. ∆beta = 0.19, <i>P</i> = 2.1 × 10<sup>-4</sup>). We did not find evidence that SNP genotype was influencing the DMR in this cohort. A smaller <i>MHC</i> DMR was also identified at <i>HCG4B</i>, and two non-MHC DMRs at <i>PM20D1</i> on chr1 and <i>ERICH1</i> on chr8 were also identified. The findings from this study confirm our previous results of a DMR at <i>HLA-DRB1</i> and also suggest hypermethylation in an independent MHC locus, <i>RNF39</i>, is associated with MS<i>.</i> Taken together, our results highlight the importance of epigenetic factors at the MHC locus in MS independent of treatment, age and sex. Prospective studies are now required to discern whether methylation at MHC is involved in influencing risk of disease onset or whether the disease itself has altered the methylation profile.	cg24503407,cg13401893,cg12633154,cg09279736,cg14159672,cg17178900,cg10930308,cg03343571,cg26354017,cg00947782,cg13185413,cg10568066,cg14893161,cg11965913,cg16078649,cg07382347,cg07747299,cg11766577,cg19665696,cg06417478,cg07249765,cg22071943,cg26536949,cg13126279,cg10296238,cg05200811	FALSE	FALSE	FALSE	FALSE	TRUE	TRUE	TRUE	TRUE	TRUE	FALSE	FALSE	FALSE	FALSE	FALSE	FALSE	FALSE	FALSE	FALSE	FALSE	FALSE	FALSE	FALSE	FALSE	FALSE
25734800	PMC4348521	PloS one	Bos	2015	Genome-wide DNA methylation profiles indicate CD8+ T cell hypermethylation in multiple sclerosis.	Determine whether MS-specific DNA methylation profiles can be identified in whole blood or purified immune cells from untreated MS patients. Whole blood, CD4+ and CD8+ T cell DNA from 16 female, treatment naïve MS patients and 14 matched controls was profiled using the HumanMethylation450K BeadChip. Genotype data were used to assess genetic homogeneity of our sample and to exclude potential SNP-induced DNA methylation measurement errors. As expected, significant differences between CD4+ T cells, CD8+ T cells and whole blood DNA methylation profiles were observed, regardless of disease status. Strong evidence for hypermethylation of CD8+ T cell, but not CD4+ T cell or whole blood DNA in MS patients compared to controls was observed. Genome-wide significant individual CpG-site DNA methylation differences were not identified. Furthermore, significant differences in gene DNA methylation of 148 established MS-associated risk genes were not observed. While genome-wide significant DNA methylation differences were not detected for individual CpG-sites, strong evidence for DNA hypermethylation of CD8+ T cells for MS patients was observed, indicating a role for DNA methylation in MS. Further, our results suggest that large DNA methylation differences for CpG-sites tested here do not contribute to MS susceptibility. In particular, large DNA methylation differences for CpG-sites within 148 established MS candidate genes tested in our study cannot explain missing heritability. Larger studies of homogenous MS patients and matched controls are warranted to further elucidate the impact of CD8+ T cell and more subtle DNA methylation changes in MS development and pathogenesis.	cg01833234,cg10208301,cg11185456	FALSE	FALSE	FALSE	FALSE	TRUE	TRUE	TRUE	TRUE	TRUE	FALSE	FALSE	FALSE	FALSE	FALSE	FALSE	FALSE	FALSE	FALSE	FALSE	FALSE	FALSE	FALSE	FALSE	FALSE
32861879	PMC9019923	Gene	Cejas	2021	Comparative genome-wide DNA methylation analysis in myocardial tissue from donors with and without Down syndrome.	Down syndrome (DS, trisomy 21) is the most common major chromosomal aneuploidy compatible with life. The additional whole or partial copy of chromosome 21 results in genome-wide imbalances that drive the complex pathobiology of DS. Differential DNA methylation in the context of trisomy 21 may contribute to the variable architecture of the DS phenotype. The goal of this study was to examine the genomic DNA methylation landscape in myocardial tissue from non-fetal individuals with DS. >480,000 unique CpG sites were interrogated in myocardial DNA samples from individuals with (n = 12) and without DS (n = 12) using DNA methylation arrays. A total of 93 highly differentially methylated CpG sites and 16 differentially methylated regions were identified in myocardial DNA from subjects with DS. There were 18 differentially methylated CpG sites in chromosome 21, including 5 highly differentially methylated sites. A CpG site in the RUNX1 locus was differentially methylated in DS myocardium, and linear regression suggests that donors' age, gender, DS status, and RUNX1 methylation may contribute up to ~51% of the variability in RUNX1 mRNA expression. In DS myocardium, only 58% of the genes overlapping with differentially methylated regions codify for proteins with known functions and 24% are non-coding RNAs. This study provides an initial snapshot on the extent of genome-wide differential methylation in myocardial tissue from persons with DS.	cg02452418,cg08095654,cg14560110,cg22570042,cg02649063,cg06940110,cg06809326,cg03598159,cg18925846,cg02452966,cg18319852,cg20285546,cg01423393,cg26968378	FALSE	FALSE	FALSE	FALSE	TRUE	FALSE	FALSE	FALSE	FALSE	TRUE	TRUE	TRUE	FALSE	FALSE	FALSE	FALSE	FALSE	FALSE	FALSE	FALSE	FALSE	FALSE	FALSE	FALSE
31439867	PMC6706443	Nature communications	Fons	2019	PPM1D mutations silence NAPRT gene expression and confer NAMPT inhibitor sensitivity in glioma.	Pediatric high-grade gliomas are among the deadliest of childhood cancers due to limited knowledge of early driving events in their gliomagenesis and the lack of effective therapies available. In this study, we investigate the oncogenic role of PPM1D, a protein phosphatase often found truncated in pediatric gliomas such as DIPG, and uncover a synthetic lethal interaction between PPM1D mutations and nicotinamide phosphoribosyltransferase (NAMPT) inhibition. Specifically, we show that mutant PPM1D drives hypermethylation of CpG islands throughout the genome and promotes epigenetic silencing of nicotinic acid phosphoribosyltransferase (NAPRT), a key gene involved in NAD biosynthesis. Notably, PPM1D mutant cells are shown to be sensitive to NAMPT inhibitors in vitro and in vivo, within both engineered isogenic astrocytes and primary patient-derived model systems, suggesting the possible application of NAMPT inhibitors for the treatment of pediatric gliomas. Overall, our results reveal a promising approach for the targeting of PPM1D mutant tumors, and define a critical link between oncogenic driver mutations and NAD metabolism, which can be exploited for tumor-specific cell killing.	cg17524265	FALSE	FALSE	FALSE	FALSE	TRUE	FALSE	FALSE	FALSE	FALSE	FALSE	FALSE	FALSE	FALSE	FALSE	FALSE	FALSE	FALSE	FALSE	FALSE	TRUE	TRUE	FALSE	FALSE	FALSE
33547282	PMC7865055	Nature communications	Muskens	2021	The genome-wide impact of trisomy 21 on DNA methylation and its implications for hematopoiesis.	Down syndrome is associated with genome-wide perturbation of gene expression, which may be mediated by epigenetic changes. We perform an epigenome-wide association study on neonatal bloodspots comparing 196 newborns with Down syndrome and 439 newborns without Down syndrome, adjusting for cell-type heterogeneity, which identifies 652 epigenome-wide significant CpGs (P < 7.67 × 10<sup>-8</sup>) and 1,052 differentially methylated regions. Differential methylation at promoter/enhancer regions correlates with gene expression changes in Down syndrome versus non-Down syndrome fetal liver hematopoietic stem/progenitor cells (P < 0.0001). The top two differentially methylated regions overlap RUNX1 and FLI1, both important regulators of megakaryopoiesis and hematopoietic development, with significant hypermethylation at promoter regions of these two genes. Excluding Down syndrome newborns harboring preleukemic GATA1 mutations (N = 30), identified by targeted sequencing, has minimal impact on the epigenome-wide association study results. Down syndrome has profound, genome-wide effects on DNA methylation in hematopoietic cells in early life, which may contribute to the high frequency of hematological problems, including leukemia, in children with Down syndrome.	cg14035368,cg24246628,cg03049249	FALSE	FALSE	FALSE	FALSE	TRUE	FALSE	FALSE	FALSE	FALSE	TRUE	TRUE	TRUE	FALSE	FALSE	FALSE	FALSE	FALSE	FALSE	FALSE	FALSE	FALSE	FALSE	FALSE	FALSE
32151281	PMC7063795	Acta neuropathologica communications	Rydbirk	2020	Epigenetic modulation of AREL1 and increased HLA expression in brains of multiple system atrophy patients.	Multiple system atrophy (MSA) is a rare disease with a fatal outcome. To date, little is known about the molecular processes underlying disease development. Its clinical overlap with related neurodegenerative movement disorders underlines the importance for expanding the knowledge of pathological brain processes in MSA patients to improve distinction from similar diseases. In the current study, we investigated DNA methylation changes in brain samples from 41 MSA patients and 37 healthy controls. We focused on the prefrontal cortex, a moderately affected area in MSA. Using Illumina MethylationEPIC arrays, we investigated 5-methylcytosine (5mC) as well as 5-hydroxymethylcytosine (5hmC) changes throughout the genome. We identified five significantly different 5mC probes (adj. P < 0.05), of which one probe mapping to the AREL1 gene involved in antigen presentation was decreased in MSA patients. This decrease correlated with increased 5hmC levels. Further, we identified functional DNA methylation modules involved in inflammatory processes. As expected, the decreased 5mC levels on AREL1 was concordant with increased gene expression levels of both AREL1 as well as MHC Class I HLA genes in MSA brains. We also investigated whether these changes in antigen-related processes in the brain associated with changes in peripheral mononuclear cells. Using flow cytometry on an independent cohort of MSA patients, we identified a decrease in circulating non-classical CD14<sup>+</sup>CD16<sup>++</sup> blood monocytes, whereas T and NK cell populations were unchanged. Taken together, our results support the view of an active neuroimmune response in brains of MSA patients.	cg09976142,cg19867917,cg16906346,cg20540428,cg13642260,cg00944873,cg11300971,cg11235602,cg10071929,cg14255617,cg19502207,cg02750792	FALSE	FALSE	FALSE	FALSE	TRUE	FALSE	FALSE	FALSE	FALSE	FALSE	FALSE	FALSE	FALSE	FALSE	FALSE	FALSE	FALSE	FALSE	FALSE	TRUE	TRUE	TRUE	TRUE	FALSE
26323243	PMC4568303	Nature communications	Docherty	2015	Mutations in NLRP5 are associated with reproductive wastage and multilocus imprinting disorders in humans.	Human-imprinting disorders are congenital disorders of growth, development and metabolism, associated with disturbance of parent of origin-specific DNA methylation at imprinted loci across the genome. Some imprinting disorders have higher than expected prevalence of monozygotic twinning, of assisted reproductive technology among parents, and of disturbance of multiple imprinted loci, for which few causative trans-acting mutations have been found. Here we report mutations in NLRP5 in five mothers of individuals affected by multilocus imprinting disturbance. Maternal-effect mutations of other human NLRP genes, NLRP7 and NLRP2, cause familial biparental hydatidiform mole and multilocus imprinting disturbance, respectively. Offspring of mothers with NLRP5 mutations have heterogenous clinical and epigenetic features, but cases include a discordant monozygotic twin pair, individuals with idiopathic developmental delay and autism, and families affected by infertility and reproductive wastage. NLRP5 mutations suggest connections between maternal reproductive fitness, early zygotic development and genomic imprinting.	cg01174175,cg23954636,cg18607468,cg11300971,cg06617468,cg01614564	FALSE	FALSE	TRUE	FALSE	FALSE	FALSE	FALSE	FALSE	FALSE	FALSE	FALSE	FALSE	TRUE	FALSE	FALSE	TRUE	TRUE	FALSE	FALSE	FALSE	FALSE	FALSE	FALSE	FALSE

### Sheet: S21
PMID	PMCID	Journal	First Author Last Name	Year	Title	Abstract	CoRSIV Probes Reported	Genital Diseases, Male	Genital Neoplasms, Male	Prostatic Neoplasms	Prostatic Diseases	Obstetric Labor, Premature	Obstetric Labor Complications	Diabetes, Gestational	Pregnancy Complications	Genital Diseases	Female Urogenital Diseases and Pregnancy Complications
37192269	PMC10190180	Epigenetics	Linares-Pineda	2023	Epigenome wide association study in peripheral blood of pregnant women identifies potential metabolic pathways related to gestational diabetes.	Gestational diabetes mellitus (GDM) increases the risk of developing metabolic disorders in both pregnant women and their offspring. Factors such as nutrition or the intrauterine environment may play an important role, through epigenetic mechanisms, in the development of GDM. The aim of this work is to identify epigenetic marks involved in the mechanisms or pathways related to gestational diabetes. A total of 32 pregnant women were selected, 16 of them with GDM and 16 non-GDM. DNA methylation pattern was obtained from Illumina Methylation Epic BeadChip, from peripheral blood samples at the diagnostic visit (26-28 weeks). Differential methylated positions (DMPs) were extracted using ChAMP and limma package in R 2.9.10, with a threshold of FDR <0.05, deltabeta >|5|% and B >0. A total of 1.141 DMPs were found, and 714 were annotated in genes. A functional analysis was performed, and we found 23 genes significantly related to carbohydrate metabolism. Finally, a total of 27 DMPs were correlated with biochemical variables such as glucose levels at different points of oral glucose tolerance test, fasting glucose, cholesterol, HOMAIR and HbA1c, at different visits during pregnancy and postpartum. Our results show that there is a differentiated methylation pattern between GDM and non-GDM. Furthermore, the genes annotated to the DMPs could be implicated in the development of GDM as well as in alterations in related metabolic variables.	cg20891558,cg03749207,cg24587835,cg07257824,cg18217622,cg10930308	FALSE	FALSE	FALSE	FALSE	FALSE	FALSE	TRUE	TRUE	FALSE	TRUE
34507616	PMC8434712	Clinical epigenetics	Camerota	2021	Prenatal risk factors and neonatal DNA methylation in very preterm infants.	Prenatal risk factors are related to poor health and developmental outcomes for infants, potentially via epigenetic mechanisms. We tested associations between person-centered prenatal risk profiles, cumulative prenatal risk models, and epigenome-wide DNA methylation (DNAm) in very preterm neonates. We studied 542 infants from a multi-center study of infants born < 30 weeks postmenstrual age. We assessed 24 prenatal risk factors via maternal report and medical record review. Latent class analysis was used to define prenatal risk profiles. DNAm was quantified from neonatal buccal cells using the Illumina MethylationEPIC Beadarray. We identified three latent profiles of women: a group with few risk factors (61%) and groups with elevated physical (26%) and psychological (13%) risk factors. Neonates born to women in higher risk subgroups had differential DNAm at 2 CpG sites. Higher cumulative prenatal risk was associated with methylation at 15 CpG sites, 12 of which were located in genes previously linked to physical and mental health and neurodevelopment. We observed associations between prenatal risk factors and DNAm in very preterm infants using both person-centered and cumulative risk approaches. Epigenetics offers a potential biological indicator of prenatal risk exposure.	cg16786756,cg21004358,cg08787039,cg02524346,cg00429726	FALSE	FALSE	FALSE	FALSE	FALSE	FALSE	FALSE	TRUE	FALSE	TRUE
32831145	PMC7444072	Clinical epigenetics	Lim	2020	Epigenome-wide DNA methylation profiling of preeclamptic placenta according to severe features.	Preeclampsia (PE) is an obstetric disorder with significant morbidities for both the mother and fetus possibly caused by a failure of the placental trophoblast invasion. However, its pathophysiology largely remains unclear. Here, we performed DNA methylation profiling to determine whether differential patterns of DNA methylation correlate with PE and severe features of PE. We extracted DNA from placental tissues of 13 normal, five PE, and eight PE pregnant women with severe features. Genome-wide DNA methylation analysis was performed using the Illumina HumanMethylation 850K BeadChip. New functional annotations of differentially methylated CpGs (DMCs) in PE were predicted using bioinformatics tools. Significant differences were evident for 398 DMCs, including 243 DMCs in PE and 155 DMCs in PE with severe features, compared with normal placental tissues. Of these, 12 hypermethylated DMCs and three hypomethylated DMCs were observed in both PE groups, thus were independent from severe features. Three hundred seventy-nine DMCs were identified by the presence or absence of severe features. Two hundred genes containing these DMCs were associated with developmental processes and cell morphogenesis. These genes were significantly associated with various PE complications such as disease susceptibility, viral infections, immune system diseases, endocrine disturbance, seizures, hematologic diseases, and thyroid diseases. This is the first study to investigate the genome-scale DNA methylation profiles of PE placentas according to severe features. The epigenetic variation in the placentas probably resulted in altered developmental processes and immune dysregulation, contributing to PE. This study provides basic information to refine the clinical and pathological mechanisms of the severe features in placenta-mediated PE.	cg16078649,cg13401893,cg18816122,cg00729708,cg12633154,cg09827761,cg07382347	FALSE	FALSE	FALSE	FALSE	FALSE	FALSE	FALSE	TRUE	FALSE	TRUE
34798907	PMC8605513	Clinical epigenetics	Bozack	2021	Prenatal metal exposure, cord blood DNA methylation and persistence in childhood: an epigenome-wide association study of 12 metals.	Prenatal exposure to essential and non-essential metals impacts birth and child health, including fetal growth and neurodevelopment. DNA methylation (DNAm) may be involved in pathways linking prenatal metal exposure and health. In the Project Viva cohort, we analyzed the extent to which metals (As, Ba, Cd, Cr, Cs, Cu, Hg, Mg, Mn, Pb, Se, and Zn) measured in maternal erythrocytes were associated with differentially methylated positions (DMPs) and regions (DMRs) in cord blood and tested if associations persisted in blood collected in mid-childhood. We measured metal concentrations in first-trimester maternal erythrocytes, and DNAm in cord blood (N = 361) and mid-childhood blood (N = 333, 6-10 years) with the Illumina HumanMethylation450 BeadChip. For each metal individually, we tested for DMPs using linear models (considered significant at FDR < 0.05), and for DMRs using comb-p (Sidak p < 0.05). Covariates included biologically relevant variables and estimated cell-type composition. We also performed sex-stratified analyses. Pb was associated with decreased methylation of cg20608990 (CASP8) (FDR = 0.04), and Mn was associated with increased methylation of cg02042823 (A2BP1) in cord blood (FDR = 9.73 × 10<sup>-6</sup>). Both associations remained significant but attenuated in blood DNAm collected at mid-childhood (p < 0.01). Two and nine Mn-associated DMPs were identified in male and female infants, respectively (FDR < 0.05), with two and six persisting in mid-childhood (p < 0.05). All metals except Ba and Pb were associated with ≥ 1 DMR among all infants (Sidak p < 0.05). Overlapping DMRs annotated to genes in the human leukocyte antigen (HLA) region were identified for Cr, Cs, Cu, Hg, Mg, and Mn. Prenatal metal exposure is associated with DNAm, including DMRs annotated to genes involved in neurodevelopment. Future research is needed to determine if DNAm partially explains the relationship between prenatal metal exposures and health outcomes.	cg25802888,cg11821245,cg27420889,cg22497095,cg26865747,cg13565129,cg00947782,cg26332114,cg25432232,cg15158783,cg09655876,cg20249327,cg16786756,cg01066472,cg13918754,cg04880091,cg05857999,cg27535677,cg14654363,cg21004358,cg16078649,cg13401893,cg19603903,cg23371413,cg01540595,cg06643849,cg21356837,cg12633154,cg15497724,cg27327312,cg09732405,cg03343571,cg03759229,cg15363314,cg10930308,cg09279736,cg07382347,cg26429520,cg14724749	FALSE	FALSE	FALSE	FALSE	FALSE	FALSE	FALSE	TRUE	FALSE	TRUE
36708485	PMC10275808	Familial cancer	Dowty	2023	Heritable methylation marks associated with prostate cancer risk.	DNA methylation marks that are inherited from parents to offspring are known to play a role in cancer risk and could explain part of the familial risk for cancer. We therefore conducted a genome-wide search for heritable methylation marks associated with prostate cancer risk. Peripheral blood DNA methylation was measured for 133 of the 469 members of 25 multiple-case prostate cancer families, using the EPIC array. We used these families to systematically search the genome for methylation marks with Mendelian patterns of inheritance, then we tested the 1,000 most heritable marks for association with prostate cancer risk. After correcting for multiple testing, 41 heritable methylation marks were associated with prostate cancer risk. Separate analyses, based on 869 incident cases and 869 controls from a prospective cohort study, showed that 9 of these marks near the metastable epiallele VTRNA2-1 were also nominally associated with aggressive prostate cancer risk in the population.	cg04481923,cg11608150,cg24503407,cg07158503,cg26896946,cg06536614,cg14159672,cg25340688,cg06478886,cg26354017,cg00124993,cg14893161,cg18797653,cg07157834,cg19078123,cg00947782,cg18479299,cg18678645,cg11235426,cg07234876,cg05064044,cg01026744,cg11102724,cg04515200,cg15145296,cg23758822,cg17099656,cg25828445,cg06417478,cg00729708,cg02524346,cg01516881,cg06494592,cg01079515,cg09827761,cg03343571,cg08564027,cg10930308,cg19151808	TRUE	TRUE	TRUE	TRUE	FALSE	FALSE	FALSE	FALSE	TRUE	FALSE
35835166	PMC10402394	Environmental research	Starling	2022	Ambient air pollution during pregnancy and DNA methylation in umbilical cord blood, with potential mediation of associations with infant adiposity: The Healthy Start study.	Prenatal exposure to ambient air pollution has been associated with adverse offspring health outcomes. Childhood health effects of prenatal exposures may be mediated through changes to DNA methylation detectable at birth. Among 429 non-smoking women in a cohort study of mother-infant pairs in Colorado, USA, we estimated associations between prenatal exposure to ambient fine particulate matter (PM<sub>2.5</sub>) and ozone (O<sub>3</sub>), and epigenome-wide DNA methylation of umbilical cord blood cells at delivery (2010-2014). We calculated average PM<sub>2.5</sub> and O<sub>3</sub> in each trimester of pregnancy and the full pregnancy using inverse-distance-weighted interpolation. We fit linear regression models adjusted for potential confounders and cell proportions to estimate associations between air pollutants and methylation at each of 432,943 CpGs. Differentially methylated regions (DMRs) were identified using comb-p. Previously in this cohort, we reported positive associations between 3rd trimester O<sub>3</sub> exposure and infant adiposity at 5 months of age. Here, we quantified the potential for mediation of that association by changes in DNA methylation in cord blood. We identified several DMRs for each pollutant and period of pregnancy. The greatest number of significant DMRs were associated with third trimester PM<sub>2.5</sub> (21 DMRs). No single CpGs were associated with air pollutants at a false discovery rate <0.05. We found that up to 8% of the effect of 3rd trimester O<sub>3</sub> on 5-month adiposity may be mediated by locus-specific methylation changes, but mediation estimates were not statistically significant. Differentially methylated regions in cord blood were identified in association with maternal exposure to PM<sub>2.5</sub> and O<sub>3</sub>. Genes annotated to the significant sites played roles in cardiometabolic disease, immune function and inflammation, and neurologic disorders. We found limited evidence of mediation by DNA methylation of associations between third trimester O<sub>3</sub> exposure and 5-month infant adiposity.	cg23899408,cg08022281,cg07594247,cg25181043,cg08041448,cg02976617,cg18797653	FALSE	FALSE	FALSE	FALSE	FALSE	FALSE	FALSE	TRUE	FALSE	TRUE
34523677	PMC8863421	Human molecular genetics	Howard	2022	Methylome-wide association study of early life stressors and adult mental health.	The environment and events that we are exposed to in utero, during birth and in early childhood influence our future physical and mental health. The underlying mechanisms that lead to these outcomes are unclear, but long-term changes in epigenetic marks, such as DNA methylation, could act as a mediating factor or biomarker. DNA methylation data were assayed at 713 522 CpG sites from 9537 participants of the Generation Scotland: Scottish Family Health Study, a family-based cohort with extensive genetic, medical, family history and lifestyle information. Methylome-wide association studies of eight early life environment phenotypes and two adult mental health phenotypes (major depressive disorder and brief resilience scale) were conducted using DNA methylation data collected from adult whole blood samples. Two genes involved with different developmental pathways (PRICKLE2, Prickle Planar Cell Polarity Protein 2 and ABI1, Abl-Interactor-1) were annotated to CpG sites associated with preterm birth (P < 1.27 × 10-9). A further two genes important to the development of sensory pathways (SOBP, Sine Oculis Binding Protein Homolog and RPGRIP1, Retinitis Pigmentosa GTPase Regulator Interacting Protein) were annotated to sites associated with low birth weight (P < 4.35 × 10-8). The examination of methylation profile scores and genes and gene-sets annotated from associated CpGs sites found no evidence of overlap between the early life environment and mental health conditions. Birth date was associated with a significant difference in estimated lymphocyte and neutrophil counts. Previous studies have shown that early life environments influence the risk of developing mental health disorders later in life; however, this study found no evidence that this is mediated by stable changes to the methylome detectable in peripheral blood.	cg27420889,cg22516161,cg14560110,cg27422857,cg16786756,cg19257464,cg11811828,cg02964065,cg22878388,cg23290482,cg06809326,cg20084219,cg19817652,cg27327312,cg26874229,cg09732405,cg16844333,cg03427330,cg22022881,cg21852429,cg21139325,cg09739413,cg24829292,cg22570042,cg27547543	FALSE	FALSE	FALSE	FALSE	TRUE	TRUE	FALSE	TRUE	FALSE	TRUE
36749233	PMC9901957	Medicine	Wei	2023	A methylomics-associated nomogram predicts the overall survival risk of stage III to IV ovarian cancer.	Accumulating studies demonstrated that DNA methylation may be potential prognostic hallmarks of various cancers. However, few studies have focused on the power of DNA methylation for prognostic prediction in patients with stage III to IV ovarian cancer (OC). Therefore, constructing a methylomics-related indicator to predict overall survival (OS) of stage III to IV OC was urgently required. A total of 520 OC patients with 485,577 DNA methylation sites from TCGA database were selected to develop a robust DNA methylation signature. The 520 patients were clustered into a training group (70%, n = 364 samples) and an internal validation group (30%, n = 156). The training group was used for digging a prognostic predictor based on univariate Cox proportional hazard analysis, least absolute shrinkage and selection operator (LASSO) as well as multivariate Cox regression analysis. The internal and external validation group (ICGC OV-AU project) were used for validating the predictive robustness of the predictor based on receiver operating characteristic (ROC) analysis and Kaplan-Meier survival analysis. We identified a 21-DNA methylation signature-based classifier for stage III-IV OC patients' OS. According to ROC analysis in the internal validation, external validation and entire TCGA set, we proved the high power of the 21-DNA methylation signature for predicting OS (area under the curve [AUC] at 1, 3, 5 years in internal validation set (0.782, 0.739, 0.777, respectively), external validation set (0.828, 0.760, 0.741, respectively), entire TCGA set (0.741, 0.748, 0.781, respectively). Besides, a nomogram was developed via methylation risk score as well as a few clinical variables, and the result showed a high ability of the predictive nomogram. In summary, we used integrated bioinformatics approaches to successfully identified a DNA methylation-associated nomogram, which can predict effectively the OS of patients with stage III to IV OC.	cg08418111,cg12717203	FALSE	FALSE	FALSE	FALSE	FALSE	FALSE	FALSE	FALSE	FALSE	TRUE
24740201	PMC4140220	Cancer epidemiology, biomarkers & prevention : a publication of the American Association for Cancer Research, cosponsored by the American Society of Preventive Oncology	Joubert	2014	Maternal smoking and DNA methylation in newborns: in utero effect or epigenetic inheritance?	Maternal smoking in pregnancy is associated with adverse health outcomes in children, including cancers; underlying mechanisms may include epigenetic modifications. Using Illumina's 450K array, we previously identified differential DNA methylation related to maternal smoking during pregnancy at 26 CpG sites (CpGs) in 10 genes in newborn cord bloods from the Norwegian Mother and Child Cohort Study (MoBa). Whether these methylation signals in newborns reflect in utero exposure only or possibly epigenetic inheritance of smoking-related modifications is unclear. We therefore evaluated the impact of the timing of mother's smoking (before or during pregnancy using cotinine measured at 18 weeks gestation), the father's smoking before conception, and the grandmother's smoking during her pregnancy with the mother on methylation at these 26 CpGs in 1,042 MoBa newborns. We used robust linear regression, adjusting for covariates, applying Bonferroni correction. The strongest and only statistically significant associations were observed for sustained smoking by the mother during pregnancy through at least gestational week 18 (P < 1.6 × 10(-5) for all 26 CpGs). We observed no statistically significant differential methylation due to smoking by the mother before pregnancy or that ceased by week 18, father's smoking before conception, or grandmother's smoking while pregnant with the mother. Differential methylation at these CpGs in newborns seems to reflect sustained in utero exposure rather than epigenetic inheritance. Smoking cessation in early pregnancy may negate effects on methylation. Analyses of maternal smoking during pregnancy and offspring health outcomes, including cancer, limited to ever smoking might miss true associations. Cancer Epidemiol Biomarkers Prev; 23(6); 1007-17. ©2014 AACR.	cg11715943	FALSE	FALSE	FALSE	FALSE	FALSE	FALSE	FALSE	TRUE	FALSE	TRUE
34538263	PMC8451157	Clinical epigenetics	Shorey-Kendrick	2021	Impact of vitamin C supplementation on placental DNA methylation changes related to maternal smoking: association with gene expression and respiratory outcomes.	Maternal smoking during pregnancy (MSDP) affects development of multiple organ systems including the placenta, lung, brain, and vasculature. In particular, children exposed to MSDP show lifelong deficits in pulmonary function and increased risk of asthma and wheeze. Our laboratory has previously shown that vitamin C supplementation during pregnancy prevents some of the adverse effects of MSDP on offspring respiratory outcomes. Epigenetic modifications, including DNA methylation (DNAm), are a likely link between in utero exposures and adverse health outcomes, and MSDP has previously been associated with DNAm changes in blood, placenta, and buccal epithelium. Analysis of placental DNAm may reveal critical targets of MSDP and vitamin C relevant to respiratory health outcomes. DNAm was measured in placentas obtained from 72 smokers enrolled in the VCSIP RCT: NCT03203603 (37 supplemented with vitamin C, 35 with placebo) and 24 never-smokers for reference. Methylation at one CpG, cg20790161, reached Bonferroni significance and was hypomethylated in vitamin C supplemented smokers versus placebo. Analysis of spatially related CpGs identified 93 candidate differentially methylated regions (DMRs) between treatment groups, including loci known to be associated with lung function, oxidative stress, fetal development and growth, and angiogenesis. Overlap of nominally significant differentially methylated CpGs (DMCs) in never-smokers versus placebo with nominally significant DMCs in vitamin C versus placebo identified 9059 candidate "restored CpGs" for association with placental transcript expression and respiratory outcomes. Methylation at 274 restored candidate CpG sites was associated with expression of 259 genes (FDR < 0.05). We further identified candidate CpGs associated with infant lung function (34 CpGs) and composite wheeze (1 CpG) at 12 months of age (FDR < 0.05). Increased methylation in the DIP2C, APOH/PRKCA, and additional candidate gene regions was associated with improved lung function and decreased wheeze in offspring of vitamin C-treated smokers. Vitamin C supplementation to pregnant smokers ameliorates changes associated with maternal smoking in placental DNA methylation and gene expression in pathways potentially linked to improved placental function and offspring respiratory health. Further work is necessary to validate candidate loci and elucidate the causal pathway between placental methylation changes and outcomes of offspring exposed to MSDP. Clinical trial registration ClinicalTrials.gov, NCT01723696. Registered November 6, 2012. https://clinicaltrials.gov/ct2/show/record/NCT01723696 .	cg25755428,cg16474696	FALSE	FALSE	FALSE	FALSE	FALSE	FALSE	FALSE	TRUE	FALSE	TRUE
28127622	PMC7194355	Diabetologia	Chen	2017	Differential methylation of genes in individuals exposed to maternal diabetes in utero.	Individuals exposed to maternal diabetes in utero are more likely to develop metabolic and cardiovascular diseases later in life. This may be partially attributable to epigenetic regulation of gene expression. We performed an epigenome-wide association study to examine whether differential DNA methylation, a major source of epigenetic regulation, can be observed in offspring of mothers with type 2 diabetes during the pregnancy (OMD) compared with offspring of mothers with no diabetes during the pregnancy (OMND). DNA methylation was measured in peripheral blood using the Illumina HumanMethylation450K BeadChip. A total of 423,311 CpG sites were analysed in 388 Pima Indian individuals, mean age at examination was 13.0 years, 187 of whom were OMD and 201 were OMND. Differences in methylation between OMD and OMND were assessed. Forty-eight differentially methylated CpG sites (with an empirical false discovery rate ≤0.05), mapping to 29 genes and ten intergenic regions, were identified. The gene with the strongest evidence was LHX3, in which six CpG sites were hypermethylated in OMD compared with OMND (p ≤ 1.1 × 10<sup>-5</sup>). Similarly, a CpG near PRDM16 was hypermethylated in OMD (1.1% higher, p = 5.6 × 10<sup>-7</sup>), where hypermethylation also predicted future diabetes risk (HR 2.12 per SD methylation increase, p = 9.7 × 10<sup>-5</sup>). Hypermethylation near AK3 and hypomethylation at PCDHGA4 and STC1 were associated with exposure to diabetes in utero (AK3: 2.5% higher, p = 7.8 × 10<sup>-6</sup>; PCDHGA4: 2.8% lower, p = 3.0 × 10<sup>-5</sup>; STC1: 2.9% lower, p = 1.6 × 10<sup>-5</sup>) and decreased insulin secretory function among offspring with normal glucose tolerance (AK3: 0.088 SD lower per SD of methylation increase, p = 0.02; PCDHGA4: 0.08 lower SD per SD of methylation decrease, p = 0.03; STC1: 0.072 SD lower per SD of methylation decrease, p = 0.05). Seventeen CpG sites were also associated with BMI (p ≤ 0.05). Pathway analysis of the genes with at least one differentially methylated CpG (p < 0.005) showed enrichment for three relevant biological pathways. Intrauterine exposure to diabetes can affect methylation at multiple genomic sites. Methylation status at some of these sites can impair insulin secretion, increase body weight and increase risk of type 2 diabetes.	cg21172615,cg24503407,cg25952247,cg21192468,cg08911291	FALSE	FALSE	FALSE	FALSE	FALSE	FALSE	TRUE	TRUE	FALSE	TRUE
34246240	PMC8272312	BMC genomics	You	2021	Elevated methylation of the vault RNA2-1 promoter in maternal blood is associated with preterm birth.	Preterm birth, defined as parturition before 37 completed weeks of gestation, is associated with an increased risk of neonatal complications and death, as well as poor health and disease later in life. Epigenetics could contribute to the mechanism underlying preterm birth. Genome-wide DNA methylation analysis of whole blood cells from 10 women (5 term and 5 preterm deliveries) was performed using an Illumina Infinium HumanMethylation450 BeadChips array. We identified 1,581 differentially methylated CpG sites in promoter regions between term and preterm birth. Although the differences were not significant after correcting for multiple tests, seven CpGs on the genomically imprinted vault RNA2-1 (VTRNA2-1; also known as non-coding RNA, nc886 or miR-886) showed the largest differences (range: 26-39 %). Pyrosequencing verification was performed with blood samples from pregnant women recruited additionally (39 term and 43 preterm deliveries). In total, 28 (34.1 %) samples showed hypomethylation of the VTRNA2-1 promoter (< 13 % methylation), while 54 (65.9 %) samples showed elevated methylation levels between 30 and 60 %. Elevated methylation of VTRNA2-1 promoter was associated with an increased risk of preterm birth after adjusting for maternal age, season of delivery, parity and white blood cell count. The mRNA expression of VTRNA2-1 was 0.51-fold lower in women with preterm deliveries (n = 20) compared with women with term deliveries (n = 20). VTRNA2-1 is a noncoding transcript to environmentally responsive epialleles. Our results suggest that elevated methylation of the VTRNA2-1 promoter may result in increased risk of PTB caused by the pro-inflammatory cytokines. Further studies are needed to confirm the association of VTRNA2-1 methylation with preterm birth in a large population, and to elucidate the underlying mechanism.	cg25340688,cg00124993,cg04481923,cg26896946,cg06536614,cg26328633,cg18678645	FALSE	FALSE	FALSE	FALSE	FALSE	FALSE	FALSE	TRUE	FALSE	TRUE
37415231	PMC10324212	Clinical epigenetics	Linares-Pineda	2023	Epigenetic marks associated with gestational diabetes mellitus across two time points during pregnancy.	An adverse intrauterine or periconceptional environment, such as hyperglycemia during pregnancy, can affect the DNA methylation pattern both in mothers and their offspring. In this study, we explored the epigenetic profile in maternal peripheral blood samples through pregnancy to find potential epigenetic biomarkers for gestational diabetes mellitus (GDM), as well as candidate genes involved in GDM development. We performed an epigenome-wide association study in maternal peripheral blood samples in 32 pregnant women (16 with GDM and 16 non-GDM) at pregnancy week 24-28 and 36-38. Biochemical, anthropometric, and obstetrical variables were collected from all the participants. The main results were validated in an independent cohort with different ethnic origin (European = 307; South Asians = 165). Two hundred and seventy-two CpGs sites remained significantly different between GDM and non-GDM pregnant women across two time points during pregnancy. The significant CpG sites were related to pathways associated with type I diabetes mellitus, insulin resistance and secretion. Cg01459453 (SELP gene) was the most differentiated in the GDM group versus non-GDM (73.6 vs. 60.9, p = 1.06E-11; FDR = 7.87E-06). Three CpG sites (cg01459453, cg15329406, and cg04095097) were able to discriminate between GDM cases and controls (AUC = 1; p = 1.26E-09). Three differentially methylated positions (DMPs) were replicated in an independent cohort. To conclude, epigenetic marks during pregnancy differed between GDM cases and controls suggesting a role for these genes in GDM development. Three CpGs were able to discriminate GDM and non-GDM groups with high specificity and sensitivity, which may be biomarker candidates for diagnosis or prediction of GDM.	cg07257824,cg18217622	FALSE	FALSE	FALSE	FALSE	FALSE	FALSE	TRUE	TRUE	FALSE	TRUE
30717815	PMC6360775	Clinical epigenetics	Bleker	2019	Exploring the effect of antenatal depression treatment on children's epigenetic profiles: findings from a pilot randomized controlled trial.	Children prenatally exposed to maternal depression more often show behavioral and emotional problems compared to unexposed children, possibly through epigenetic alterations. Current evidence is largely based on animal and observational human studies. Therefore, evidence from experimental human studies is needed. In this follow-up of a small randomized controlled trial (RCT), DNA-methylation was compared between children of women who had received cognitive behavioral therapy (CBT) for antenatal depression and children of women who had received treatment as usual (TAU). Originally, 54 women were allocated to CBT or TAU. A beneficial treatment effect was found on women's mood symptoms. We describe DNA methylation findings in buccal swab DNA of the 3-7-year-old children (CBT(N) = 12, TAU(N) = 11), at a genome-wide level at 770,668 CpG sites and at 729 CpG sites spanning 16 a priori selected candidate genes, including the glucocorticoid receptor (NR3C1). We additionally explored associations with women's baseline depression and anxiety symptoms and offspring DNA methylation, regardless of treatment. Children from the CBT group had overall lower DNA methylation compared to children from the TAU group (mean ∆β = - 0.028, 95% CI - 0.035 to - 0.022). Although 68% of the promoter-associated NR3C1 probes were less methylated in the CBT group, with cg26464411 as top most differentially methylated CpG site (p = 0.038), mean DNA methylation of all NR3C1 promoter-associated probes did not differ significantly between the CBT and TAU groups (mean ∆β = 0.002, 95%CI - 0.010 to 0.011). None of the effects survived correction for multiple testing. There were no differences in mean DNA methylation between the children born to women with more severe depression or anxiety compared to children born to women with mild symptoms of depression or anxiety at baseline (mean ∆β (depression) = 0.0008, 95% CI - 0.007 to 0.008; mean ∆β (anxiety) = 0.0002, 95% CI - 0.004 to 0.005). We found preliminary evidence of a possible effect of CBT during pregnancy on widespread methylation in children's genomes and a trend toward lower methylation of a CpG site previously shown by others to be linked to depression and child maltreatment. However, none of the effects survived correction for multiple testing and larger studies are warranted. Trial registration of the original RCT: ACTRN12607000397415 . Registered on 2 August 2007.	cg11102724,cg27644292	FALSE	FALSE	FALSE	FALSE	FALSE	FALSE	FALSE	TRUE	FALSE	TRUE
26419829	PMC4588235	BMC genomics	Fernando	2015	The idiopathic preterm delivery methylation profile in umbilical cord blood DNA.	Preterm delivery is the leading cause of neonatal morbidity and mortality. Two-thirds of preterm deliveries are idiopathic. The initiating molecular mechanisms behind spontaneous preterm delivery are unclear. Umbilical cord blood DNA samples are an easy source of material to study the neonatal state at birth. DNA methylation changes can be exploited as markers to identify spontaneous preterm delivery. To identify methylation differences specific to idiopathic preterm delivery, we assessed genome-wide DNA methylation changes in 24 umbilical cord blood samples (UCB) using the 450 K Illumina methylation array. After quality control, conclusions were based on 11 term and 11 idiopathic preterm born neonates. The differentially methylated positions (DMPs) specific for preterm/term delivery, neonatal sex, use of oxytocin and mode of initiation of labor were calculated by controlling the FDR p value at 0.05. The analysis identifies 1855 statistically significant DMPs between preterm and term deliveries of which 508 DMPs are also attributable to clinical variables other than preterm versus term delivery. 1347 DMPs are unique to term vs preterm delivery, of which 196 DMPs do not relate to gestational age as such. Pathway analysis indicated enrichment of genes involved in calcium signalling, myometrial contraction and relaxation pathways. The 1151 DMPs that correlate with advancing gestational age (p < 0.05) include 161 DMPs that match with two previously reported studies on UCB methylation. Additionally, 123 neonatal sex specific DMPs, 97 DMPs specific to the induction of labour and 42 DMPs specific to the mode of initiation of labor were also identified. This study identifies 196 DMPs in UCB DNA of neonates which do not relate to gestational age or any other clinical variable recorded and are specific to idiopathic preterm delivery. Furthermore, 161 DMPs from our study overlap with previously reported studies of which a subset is also reported to be differentially methylated at 18 years of age. A DMP on MYL4, encoding myosin light chain 4, is a robust candidate for the identification of idiopathic preterm labour as it is identified by all 3 independent studies.	cg19817652,cg26332114,cg25432232,cg19603903,cg00157199,cg03749207,cg16844333,cg14815891,cg14159672	FALSE	FALSE	FALSE	FALSE	TRUE	TRUE	FALSE	TRUE	FALSE	TRUE
29092053	PMC5886226	Human molecular genetics	Wilson	2018	Mining DNA methylation alterations towards a classification of placental pathologies.	Placental health is a key component to a successful pregnancy. Placental insufficiency (PI), inadequate nutrient delivery to the fetus, is associated with preeclampsia (PE), a maternal hypertensive disorder, and intrauterine growth restriction (IUGR), pathologically poor fetal growth. PI is more common in early-onset PE (EOPE) than late-onset PE (LOPE). However, the relationship between these disorders remains unclear. While DNA methylation (DNAm) alterations have been identified in PE and IUGR, these entities can overlap and few studies have analysed them separately. This study aims to utilize DNAm profiling to better understand the underlying placental variation associated with PE and IUGR. Placental samples from a discovery (43 controls, 22 EOPE, 18 LOPE, 11 IUGR) and validation cohort (15 controls, 22 EOPE, 11 LOPE) were evaluated using the Illumina HumanMethylation450 array. To account for gestational age (GA) effects, EOPE samples were compared with pre-term births of varying etiologies (GA <37 weeks). LOPE and IUGR were compared with term controls (GA >37 weeks). While 1703 sites were differentially methylated (DM) (FDR < 0.05, Δβ > 0.1) in EOPE, few changes were associated with LOPE (N = 5), or IUGR (N = 0). Of the 1703 EOPE sites, 599 validated in the second cohort. Using these 599 sites, both cohorts clustered into three distinct groups. Interestingly, LOPE samples diagnosed between 34 and 36 weeks with co-occurring IUGR clustered with the EOPE. DNAm profiling may provide an independent tool to refine clinical/pathological diagnoses into subgroups with more uniform pathology. Despite large changes observed in EOPE, there were challenges in reproducing genome-wide DNAm hits that are discussed.	cg19760250	FALSE	FALSE	FALSE	FALSE	FALSE	FALSE	FALSE	FALSE	FALSE	TRUE
23770704	PMC3779005	Molecular human reproduction	Blair	2013	Widespread DNA hypomethylation at gene enhancer regions in placentas associated with early-onset pre-eclampsia.	Pre-eclampsia is a serious complication of pregnancy that can affect both maternal and fetal outcomes. Early-onset pre-eclampsia (EOPET) is a severe form of pre-eclampsia that is associated with altered physiological characteristics and gene expression in the placenta. DNA methylation is a relatively stable epigenetic modification to DNA that can reflect gene expression, and can provide insight into the mechanisms underlying such expression changes. This case-control study focused on DNA methylation and gene expression of whole chorionic villi samples from 20 EOPET placentas and 20 gestational age-matched controls from pre-term births. DNA methylation was also assessed in placentas affected by late-onset pre-eclampsia (LOPET) and normotensive intrauterine growth restriction (nIUGR). The Illumina HumanMethylation450 BeadChip was used to assess DNA methylation at >480 000 cytosine-guanine dinucleotide (CpG) sites. The Illumina HT-12v4 Expression BeadChip was used to assess gene expression of >45 000 transcripts in a subset of cases and controls. DNA methylation analysis by pyrosequencing was used to follow-up the initial findings in four genes with a larger cohort of cases and controls, including nIUGR and LOPET placentas. Bioinformatic analysis was used to identify overrepresentation of gene ontology categories and transcription factor binding motifs. We identified 38 840 CpG sites with significant (false discovery rate <0.01) DNA methylation alterations in EOPET, of which 282 had >12.5% methylation difference compared with the controls. Significant sites were enriched at the enhancers and low CpG density regions of the associated genes and the majority (74.5%) of these sites were hypomethylated in EOPET. EOPET, but not associated clinical features, such as intrauterine growth restriction (IUGR), presented a distinct DNA methylation profile. CpG sites from four genes relevant to pre-eclampsia (INHBA, BHLHE40, SLC2A1 and ADAM12) showed different extent of changes in LOPET and nIUGR. Genome-wide expression in a subset of samples showed that some of the gene expression changes were negatively correlated with DNA methylation changes, particularly for genes that are responsible for angiogenesis (such as EPAS1 and FLT1). Results could be confounded by altered cell populations in abnormal placentas. Larger sample sizes are needed to fully address the possibility of sub-profiles of methylation within the EOPET cohort. Based on DNA methylation profiling, we conclude that there are widespread DNA methylation alterations in EOPET that may be associated with changes in placental function. This property may provide a useful tool for early screening of such placentas. This study identifies DNA methylation changes at many loci previously reported to have altered gene expression in EOPET placentas, as well as in novel biologically relevant genes we confirmed to be differentially expressed. These results may be useful for DNA- methylation-based non-invasive prenatal diagnosis of at-risk pregnancies.	cg00684116	FALSE	FALSE	FALSE	FALSE	FALSE	FALSE	FALSE	FALSE	FALSE	TRUE
31324826	PMC6642153	Scientific reports	Shiau	2019	Distinct epigenetic profiles in children with perinatally-acquired HIV on antiretroviral therapy.	Perinatally-acquired HIV has persistent effects on long-term health outcomes, even after early treatment. We hypothesize that epigenetic indicators, such as DNA methylation, may elucidate cellular processes that explain these effects. Here, we compared DNA methylation profiles in whole blood from 120 HIV-infected children on antiretroviral therapy (ART) and 60 frequency age-matched HIV-uninfected children aged 4-9 years in Johannesburg, South Africa. Using an individual CpG site approach, we found 1,309 differentially-methylated (DM) CpG sites between groups, including 1,271 CpG sites that were hyper-methylated in the HIV-infected group and 38 CpG sites that were hypo-methylated in the HIV-infected group. Six hyper-methylated CpG sites were in EBF4, which codes for a transcription factor involved in B-cell maturation. The top hypomethylated site was in the promoter region of NLRC5, encoding a transcription factor that regulates major histocompatibility complex (MHC) class I molecule expression. Using a differentially-methylated region (DMR) approach, we found 315 DMRs between groups, including 28 regions encompassing 686 CpG sites on chromosome 6. A large number of the genes identified in both the CpG site and DMR approaches were located in the MHC region on chromosome 6, which plays an important role in the adaptive immune system. This study provides the first evidence that changes in the epigenome are detectable in children with perinatally-acquired HIV infection on suppressive ART started at an early age.	cg13642260,cg10071929,cg09976142,cg14325153	FALSE	FALSE	FALSE	FALSE	FALSE	FALSE	FALSE	FALSE	TRUE	FALSE
32764609	PMC7413371	Nature communications	Wu	2020	An integrative multi-omics analysis to identify candidate DNA methylation biomarkers related to prostate cancer risk.	It remains elusive whether some of the associations identified in genome-wide association studies of prostate cancer (PrCa) may be due to regulatory effects of genetic variants on CpG sites, which may further influence expression of PrCa target genes. To search for CpG sites associated with PrCa risk, here we establish genetic models to predict methylation (N = 1,595) and conduct association analyses with PrCa risk (79,194 cases and 61,112 controls). We identify 759 CpG sites showing an association, including 15 located at novel loci. Among those 759 CpG sites, methylation of 42 is associated with expression of 28 adjacent genes. Among 22 genes, 18 show an association with PrCa risk. Overall, 25 CpG sites show consistent association directions for the methylation-gene expression-PrCa pathway. We identify DNA methylation biomarkers associated with PrCa, and our findings suggest that specific CpG sites may influence PrCa via regulating expression of candidate PrCa target genes.	cg24503407,cg07167872,cg14893161,cg07157834,cg07180897,cg11811828,cg08930131,cg24640182,cg26597838,cg14704780,cg11965913,cg02087079,cg17178900,cg14159672,cg27547543	TRUE	TRUE	TRUE	TRUE	FALSE	FALSE	FALSE	FALSE	TRUE	FALSE
26646822	PMC4672920	PLoS genetics	Pineda	2015	Integration Analysis of Three Omics Data Using Penalized Regression Methods: An Application to Bladder Cancer.	Omics data integration is becoming necessary to investigate the genomic mechanisms involved in complex diseases. During the integration process, many challenges arise such as data heterogeneity, the smaller number of individuals in comparison to the number of parameters, multicollinearity, and interpretation and validation of results due to their complexity and lack of knowledge about biological processes. To overcome some of these issues, innovative statistical approaches are being developed. In this work, we propose a permutation-based method to concomitantly assess significance and correct by multiple testing with the MaxT algorithm. This was applied with penalized regression methods (LASSO and ENET) when exploring relationships between common genetic variants, DNA methylation and gene expression measured in bladder tumor samples. The overall analysis flow consisted of three steps: (1) SNPs/CpGs were selected per each gene probe within 1Mb window upstream and downstream the gene; (2) LASSO and ENET were applied to assess the association between each expression probe and the selected SNPs/CpGs in three multivariable models (SNP, CPG, and Global models, the latter integrating SNPs and CPGs); and (3) the significance of each model was assessed using the permutation-based MaxT method. We identified 48 genes whose expression levels were significantly associated with both SNPs and CPGs. Importantly, 36 (75%) of them were replicated in an independent data set (TCGA) and the performance of the proposed method was checked with a simulation study. We further support our results with a biological interpretation based on an enrichment analysis. The approach we propose allows reducing computational time and is flexible and easy to implement when analyzing several types of omics data. Our results highlight the importance of integrating omics data by applying appropriate statistical strategies to discover new insights into the complex genetic mechanisms involved in disease conditions.	cg14893161,cg15363314,cg26429520	FALSE	FALSE	FALSE	FALSE	FALSE	FALSE	FALSE	FALSE	FALSE	TRUE
36974156	PMC10039806	International journal of clinical practice	Zhao	2023	The Association between Deoxyribonucleic Acid Hypermethylation in Intron VII and Human Leukocyte Antigen-C<i>∗</i>07 Expression in Patients with Endometriosis.	Endometriosis, which is a common disease affecting approximately 10% of women of reproductive age, usually causes dysmenorrhea and infertility, thus seriously harming the patients' physical and mental health. However, there is a mean delay of 6.7 years between the onset of the symptoms and the surgical diagnosis of endometriosis. There is an increasing amount of evidence that suggests that epigenetic aberrations, including deoxyribonucleic acid (DNA) methylation, play a definite role in the pathogenesis of endometriosis. This study aimed to explore the noninvasive or minimally invasive biomarkers of this disease. Six patients with surgically confirmed ovarian endometriosis and six patients who received IUD implantation for contraception without endometriosis were recruited in the East Hospital of Tongji University in 2018. The genome methylation profiling of the eutopic and ectopic endometrium of ovarian endometriosis patients and normal endometrial specimens from healthy women was determined using a methylation microarray test. The test screened methylation-differentiated 5'-C-phosphate-G-3' (CpG) sites and then located the target genes affected by these sites following sequence alignment. Then, an additional 22 patients and 26 healthy controls were enrolled to further verify the difference in the selected genes between endometriosis patients and healthy women. The differential DNA methylation of the selected genes was validated via direct bisulfite sequencing and analysis of their messenger ribonucleic acid (mRNA) levels using quantitative reverse transcription polymerase chain reaction (qRT-PCR). Fifteen differentially methylated CpG sites were found among the patients and healthy women, and five CpG sites were mapped to the introns of the human leukocyte antigen-C (HLA-C) gene; these were highly polymorphic between different HLA-C alleles and were HLA-C<i>∗</i>07 specific. The results indicated that the HLA-C<i>∗</i>07 carrier patients exhibited significantly higher DNA methylation levels at the intron VII of HLA-C compared to the HLA-C<i>∗</i>07 carrier healthy controls. High HLA-C<i>∗</i>07 mRNA levels were also observed using qRT-PCR with HLA-C<i>∗</i>07-specific primers, which indicated that the hypermethylation of CpG in intron VII might suppress a silencer that regulates HLA-C<i>∗</i>07 expressions. Deoxyribonucleic acid hypermethylation in the intron VII of the HLA-C<i>∗</i>07 gene appears to regulate the expression of HLA-C<i>∗</i>07. The aberrant DNA methylation in this region was positively correlated with the occurrence of endometriosis.	cg09382842,cg01521131	FALSE	FALSE	FALSE	FALSE	FALSE	FALSE	FALSE	FALSE	TRUE	TRUE
28558807	PMC5450181	Environmental health : a global access science source	Kaushal	2017	Genome-wide DNA methylation at birth in relation to in utero arsenic exposure and the associated health in later life.	In utero arsenic exposure may alter fetal developmental programming by altering DNA methylation, which may result in a higher risk of disease in later life. We evaluated the association between in utero arsenic exposure and DNA methylation (DNAm) in cord blood and its influence in later life. Genome-wide DNA methylation in cord blood from 64 subjects in the Taiwanese maternal infant and birth cohort was analyzed. Robust regressions were applied to assess the association of DNA methylation with in utero arsenic exposure. Multiple testing was adjusted by controlling false discovery rate (FDR) of 0.05. The DAVID bioinformatics tool was implemented for functional annotation analyses on the detected CpGs. The identified CpGs were further tested in an independent cohort. For the CpGs replicated in the independent cohort, linear mixed models were applied to assess the association of DNA methylation with low-density lipoprotein (LDL) at different ages (2, 5, 8, 11 and 14 years). In total, 579 out of 385,183 CpGs were identified after adjusting for multiple testing (FDR = 0.05), of which ~60% were positively associated with arsenic exposure. Functional annotation analysis on these CpGs detected 17 KEGG pathways (FDR = 0.05) including pathways for cardiovascular diseases (CVD) and diabetes mellitus. In the independent cohort, about 46% (252 out of 553 CpGs) of the identified CpGs showed associations consistent with those in the study cohort. In total, 11 CpGs replicated in the independent cohort were in the pathways related to CVD and diabetes mellitus. Via longitudinal analyses, we found at 5 out of the 11 CpGs methylation was associated with LDL over time and interactions between DNA methylation and time were observed at 4 of the 5 CpGs, cg25189764 (coeff = 0.157, p-value = 0.047), cg04986899 (coeff. For interaction [coeff.int] = 0.030, p-value = 0.024), cg04903360 (coeff.int = 0.026, p-value = 0.032), cg08198265 (coeff.int = -0.063, p-value = 0.0021), cg10473311 (coeff.int = -0.021, p-value = 0.027). In utero arsenic exposure was associated with cord blood DNA methylation at various CpGs. The identified CpGs may help determine pathological epigenetic mechanisms linked to in utero arsenic exposure. Five CpGs (cg25189764, cg04986899, cg04903360, cg08198265 and cg10473311) may serve as epigenetic markers for changes in LDL later in life.	cg05282260,cg00269725,cg08839808	FALSE	FALSE	FALSE	FALSE	FALSE	FALSE	FALSE	TRUE	FALSE	TRUE
26759613	PMC4710036	Clinical epigenetics	Saare	2016	The influence of menstrual cycle and endometriosis on endometrial methylome.	Alterations in endometrial DNA methylation profile have been proposed as one potential mechanism initiating the development of endometriosis. However, the normal endometrial methylome is influenced by the cyclic hormonal changes, and the menstrual cycle phase-dependent epigenetic signature should be considered when studying endometrial disorders. So far, no studies have been performed to evaluate the menstrual cycle influences and endometriosis-specific endometrial methylation pattern at the same time. Infinium HumanMethylation 450K BeadChip arrays were used to explore DNA methylation profiles of endometrial tissues from various menstrual cycle phases from 31 patients with endometriosis and 24 healthy women. The DNA methylation profile of patients and controls was highly similar and only 28 differentially methylated regions (DMRs) between patients and controls were found. However, the overall magnitude of the methylation differences between patients and controls was rather small (Δβ ranging from -0.01 to -0.16 and from 0.01 to 0.08, respectively, for hypo- and hypermethylated CpGs). Unsupervised hierarchical clustering of the methylation data divided endometrial samples based on the menstrual cycle phase rather than diseased/non-diseased status. Further analysis revealed a number of menstrual cycle phase-specific epigenetic changes with largest changes occurring during the late-secretory and menstrual phases when substantial rearrangements of endometrial tissue take place. Comparison of cycle phase- and endometriosis-specific methylation profile changes revealed that 13 out of 28 endometriosis-specific DMRs were present in both datasets. The results of our study accentuate the importance of considering normal cyclic epigenetic changes in studies investigating endometrium-related disease-specific methylation patterns.	cg27353899	FALSE	FALSE	FALSE	FALSE	FALSE	FALSE	FALSE	FALSE	TRUE	FALSE
26544189	PMC4636177	PLoS genetics	Sanchez-Delgado	2015	Absence of Maternal Methylation in Biparental Hydatidiform Moles from Women with NLRP7 Maternal-Effect Mutations Reveals Widespread Placenta-Specific Imprinting.	Familial recurrent hydatidiform mole (RHM) is a maternal-effect autosomal recessive disorder usually associated with mutations of the NLRP7 gene. It is characterized by HM with excessive trophoblastic proliferation, which mimics the appearance of androgenetic molar conceptuses despite their diploid biparental constitution. It has been proposed that the phenotypes of both types of mole are associated with aberrant genomic imprinting. However no systematic analyses for imprinting defects have been reported. Here, we present the genome-wide methylation profiles of both spontaneous androgenetic and biparental NLRP7 defective molar tissues. We observe total paternalization of all ubiquitous and placenta-specific differentially methylated regions (DMRs) in four androgenetic moles; namely gain of methylation at paternally methylated loci and absence of methylation at maternally methylated regions. The methylation defects observed in five RHM biopsies from NLRP7 defective patients are restricted to lack-of-methylation at maternal DMRs. Surprisingly RHMs from two sisters with the same missense mutations, as well as consecutive RHMs from one affected female show subtle allelic methylation differences, suggesting inter-RHM variation. These epigenotypes are consistent with NLRP7 being a maternal-effect gene and involved in imprint acquisition in the oocyte. In addition, bioinformatic screening of the resulting methylation datasets identified over sixty loci with methylation profiles consistent with imprinting in the placenta, of which we confirm 22 as novel maternally methylated loci. These observations strongly suggest that the molar phenotypes are due to defective placenta-specific imprinting and over-expression of paternally expressed transcripts, highlighting that maternal-effect mutations of NLRP7 are associated with the most severe form of multi-locus imprinting defects in humans.	cg19151808,cg01174175,cg11938672,cg01026744,cg23954636,cg13610072,cg18607468,cg11300971,cg06617468,cg02976617,cg18322025,cg01614564	FALSE	FALSE	FALSE	FALSE	FALSE	FALSE	FALSE	TRUE	FALSE	TRUE
34104645	PMC8162250	BioMed research international	Liu	2021	Identification of Diagnostic CpG Signatures in Patients with Gestational Diabetes Mellitus <i>via</i> Epigenome-Wide Association Study Integrated with Machine Learning.	Gestational diabetes mellitus (GDM) is the most prevalent metabolic disease during pregnancy, but the diagnosis is controversial and lagging partly due to the lack of useful biomarkers. CpG methylation is involved in the development of GDM. However, the specific CpG methylation sites serving as diagnostic biomarkers of GDM remain unclear. Here, we aimed to explore CpG signatures and establish the predicting model for the GDM diagnosis. DNA methylation data of GSE88929 and GSE102177 were obtained from the GEO database, followed by the epigenome-wide association study (EWAS). GO and KEGG pathway analyses were performed by using the clusterProfiler package of R. The PPI network was constructed in the STRING database and Cytoscape software. The SVM model was established, in which the <i>β</i>-values of selected CpG sites were the predictor variable and the occurrence of GDM was the outcome variable. We identified 62 significant CpG methylation sites in the GDM samples compared with the control samples. GO and KEGG analyses based on the 62 CpG sites demonstrated that several essential cellular processes and signaling pathways were enriched in the system. A total of 12 hub genes related to the identified CpG sites were found in the PPI network. The SVM model based on the selected CpGs within the promoter region, including cg00922748, cg05216211, cg05376185, cg06617468, cg17097119, and cg22385669, was established, and the AUC values of the training set and testing set in the model were 0.8138 and 0.7576. The AUC value of the independent validation set of GSE102177 was 0.6667. We identified potential diagnostic CpG signatures by EWAS integrated with the SVM model. The SVM model based on the identified 6 CpG sites reliably predicted the GDM occurrence, contributing to the diagnosis of GDM. Our finding provides new insights into the cross-application of EWAS and machine learning in GDM investigation.	cg06617468	FALSE	FALSE	FALSE	FALSE	FALSE	FALSE	FALSE	TRUE	FALSE	TRUE
32576165	PMC7310561	BMC cancer	Mehdi	2020	DNA methylation signatures of Prostate Cancer in peripheral T-cells.	Prostate Cancer (PCa) is the second most common cancer in men where advancements have been made for early detection using imaging techniques, however these are limited by lesion size. Immune surveillance has emerged as an effective approach for early detection and to monitor disease progression. In recent studies, we have shown that host peripheral blood immune cells undergo changes in DNA methylation in liver and breast cancer. In the current study, we examined the DNA methylation status of peripheral blood T cells of men with positive biopsy for PCa versus men with negative biopsy having benign prostate tissue, defined as controls. T cells DNA was isolated and subjected to Illumina Infinium methylation EPIC array and validated using Illumina amplicon sequencing and pyrosequencing platforms. Differential methylation of 449 CG sites between control and PCa T cell DNA showed a correlation with Gleason score (p < 0.05). Two hundred twenty-three differentially methylated CGs between control and PCa (∆ß +/- 10%, p < 0.05), were enriched in pathways involved in immune surveillance system. Three CGs which were found differentially methylated following DMP (Differentially methylated probes) analysis of ChAMP remained significant after BH (Benjamini-Hochberg) correction, of which, 2 CGs were validated. Predictive ability of combination of these 3 CGs (polygenic methylation score, PMS) to detect PCa had high sensitivity, specificity and overall accuracy. PMS also showed strong positive correlation with Gleason score and tumor volume of PCa patients. Results from the current study provide for the first-time a potential role of DNA methylation changes in peripheral T cells in PCa. This non-invasive methodology may allow for early intervention and stratification of patients into different prognostic groups to reduce PCa associated morbidity from repeat invasive prostate biopsies and design therapeutic strategy to reduce PCa associated mortality.	cg27353899,cg01079515,cg00429726,cg18797653,cg18678645,cg17099656,cg06478886,cg06536614,cg26896946,cg25828445,cg25340688,cg11608150,cg04481923,cg08745965	TRUE	TRUE	TRUE	TRUE	FALSE	FALSE	FALSE	FALSE	TRUE	FALSE
32928291	PMC7489023	Clinical epigenetics	Cubellis	2020	Loss-of-function maternal-effect mutations of PADI6 are associated with familial and sporadic Beckwith-Wiedemann syndrome with multi-locus imprinting disturbance.	PADI6 is a component of the subcortical maternal complex, a group of proteins that is abundantly expressed in the oocyte cytoplasm, but is required for the correct development of early embryo. Maternal-effect variants of the subcortical maternal complex proteins are associated with heterogeneous diseases, including female infertility, hydatidiform mole, and imprinting disorders with multi-locus imprinting disturbance. While the involvement of PADI6 in infertility is well demonstrated, its role in imprinting disorders is less well established. We have identified by whole-exome sequencing analysis four cases of Beckwith-Wiedemann syndrome with multi-locus imprinting disturbance whose mothers are carriers of PADI6 variants. In silico analysis indicates that these variants result in loss of function, and segregation analysis suggests they act as either recessive or dominant-negative maternal-effect mutations. Genome-wide methylation analysis revealed heterogeneous and extensively altered methylation profiles of imprinted loci in the patients, including two affected sisters, but not in their healthy siblings. Our results firmly establish the role of PADI6 in imprinting disorders. We report loss-of-function maternal-effect variants of PADI6 that are associated with heterogeneous multi-locus imprinting disturbances in the progeny. The rare finding of two siblings affected by Beckwith-Wiedemann syndrome suggests that in some cases, familial recurrence risk of these variants may be high. However, the heterogeneous phenotypes of the other pedigrees suggest that altered oocyte PADI6 function results in stochastic maintenance of methylation imprinting with unpredictable consequences on early embryo health.	cg23954636,cg18678645,cg27644292,cg25657700,cg07158503,cg11608150,cg00124993,cg18797653,cg06536614,cg25340688,cg18607468,cg06617468,cg18322025,cg01026744,cg01174175,cg04515200,cg06478886,cg26896946,cg13610072,cg11938672,cg13581155,cg08560373,cg04481923,cg01614564,cg11300971,cg19151808,cg08745965	FALSE	FALSE	FALSE	FALSE	FALSE	FALSE	FALSE	TRUE	TRUE	TRUE
36859453	PMC9977725	Scientific reports	Choi	2023	DNA methylation is associated with prenatal exposure to sulfur dioxide and childhood attention-deficit hyperactivity disorder symptoms.	Epigenetic influence plays a role in the association between exposure to air pollution and attention deficit hyperactivity disorder (ADHD); however, research regarding sulfur dioxide (SO<sub>2</sub>) is scarce. Herein, we investigate the associations between prenatal SO<sub>2</sub> exposure and ADHD rating scale (ARS) at ages 4, 6 and 8 years repeatedly in a mother-child cohort (n = 329). Whole blood samples were obtained at ages 2 and 6 years, and genome-wide DNA methylation (DNAm) was analyzed for 51 children using the Illumina Infinium HumanMethylation BeadChip. We analyzed the associations between prenatal SO<sub>2</sub> exposure and DNAm levels at ages 2 and 6, and further investigated the association between the DNAm and ARS at ages 4, 6 and 8. Prenatal SO<sub>2</sub> exposure was associated with ADHD symptoms. From candidate gene analysis, DNAm levels at the 6 CpGs at age 2 were associated with prenatal SO<sub>2</sub> exposure levels. Of the 6 CpGs, cg07583420 (INS-IGF2) was persistently linked with ARS at ages 4, 6 and 8. Epigenome-wide analysis showed that DNAm at 6733 CpG sites were associated with prenatal SO<sub>2</sub> exposure, of which 58 CpGs involved in Notch signalling pathway were further associated with ARS at age 4, 6 and 8 years, persistently. DNAm at age 6 was not associated with prenatal SO<sub>2</sub> exposure. Changes in DNAm levels associated with prenatal SO<sub>2</sub> exposure during early childhood are associated with increases in ARS in later childhood.	cg19078123,cg14560110,cg27644292,cg07620573,cg01833234,cg23246911,cg16078649,cg06809326,cg17611045,cg03847932,cg25472530,cg03343571,cg22570042	FALSE	FALSE	FALSE	FALSE	FALSE	FALSE	FALSE	TRUE	FALSE	TRUE
28858830	PMC5783669	Environmental health perspectives	Wu	2017	Exposure to Low Levels of Lead <i>in Utero</i> and Umbilical Cord Blood DNA Methylation in Project Viva: An Epigenome-Wide Association Study.	Early-life exposure to lead is associated with deficits in neurodevelopment and with hematopoietic system toxicity. DNA methylation may be one of the underlying mechanisms for the adverse effects of prenatal lead on the offspring, but epigenome-wide methylation data for low levels of prenatal lead exposure are lacking. We investigated the association between prenatal maternal lead exposure and epigenome-wide DNA methylation in umbilical cord blood nucleated cells in Project Viva, a prospective U.S.-based prebirth cohort with relatively low levels of lead exposure. Among 268 mother-infant pairs, we measured lead concentrations in red blood cells (RBC) from prenatal maternal blood samples, and using HumanMethylation450 Bead Chips, we measured genome-wide methylation levels at 482,397 CpG loci in umbilical cord blood and retained 394,460 loci after quality control. After adjustment for batch effects, cell types, and covariates, we used robust linear regression models to examine associations of prenatal lead exposure with DNA methylation in cord blood at epigenome-wide significance level [false discovery rate (FDR)<0.05]. The mean [standard deviation (SD)] maternal RBC lead level was 1.22 (0.63) μg/dL. CpG cg10773601 showed an epigenome-wide significant negative association with prenatal lead exposure (-1.4% per doubling increase in lead exposure; p=2.3×10-7) and was annotated to C-Type Lectin Domain Family 11, Member A (<i>CLEC11A</i>), which functions as a growth factor for primitive hematopoietic progenitor cells. In sex-specific analyses, we identified more CpGs with FDR<0.05 among female infants (n=38) than among male infants (n=2). One CpG (cg24637308), which showed a strong negative association with prenatal lead exposure among female infants (-4.3% per doubling increase in lead exposure; p=1.1×10-06), was annotated to Dynein Heavy Chain Domain 1 gene (<i>DNHD1</i>) which is highly expressed in human brain. Interestingly, there were strong correlations between blood and brain methylation for CpG (cg24637308) based on another independent set of samples with a high proportion of female participants. Prenatal low-level lead exposure was associated with newborn DNA methylation, particularly in female infants. https://doi.org/10.1289/EHP1246.	cg24637308	FALSE	FALSE	FALSE	FALSE	FALSE	FALSE	FALSE	FALSE	FALSE	TRUE
31451752	PMC6710292	Scientific reports	Miura	2019	An epigenome-wide analysis of cord blood DNA methylation reveals sex-specific effect of exposure to bisphenol A.	Exposure to bisphenol A (BPA) in utero is associated with adverse health outcome of the offspring. Differential DNA methylation at specific CpG sites may link BPA exposure to health impacts. We examined the association of prenatal BPA exposure with genome-wide DNA methylation changes in cord blood in 277 mother-child pairs in the Hokkaido Study on Environment and Children's Health, using the Illumina HumanMethylation 450 BeadChip. We observed that a large portion of BPA-associated differentially methylated CpGs with p-value < 0.0001 was hypomethylated among all newborns (91%) and female infants (98%), as opposed to being hypermethylated (88%) among males. We found 27 and 16 CpGs with a false discovery rate (FDR) < 0.05 in the analyses for males and females, respectively. Genes annotated to FDR-corrected CpGs clustered into an interconnected genetic network among males, while they rarely exhibited any interactions in females. In contrast, none of the enrichment for gene ontology (GO) terms with FDR < 0.05 was observed for genes annotated to the male-specific CpGs with p < 0.0001, whereas the female-specific genes were significantly enriched for GO terms related to cell adhesion. Our epigenome-wide analysis of cord blood DNA methylation implies potential sex-specific epigenome responses to BPA exposure.	cg26668828	FALSE	FALSE	FALSE	FALSE	FALSE	FALSE	FALSE	TRUE	FALSE	TRUE
34108589	PMC8190282	Scientific reports	Dean	2021	Cord blood DNA methylation modifications in infants are associated with white matter microstructure in the context of prenatal maternal depression and anxiety.	Maternal and environmental factors influence brain networks and architecture via both physiological pathways and epigenetic modifications. In particular, prenatal maternal depression and anxiety symptoms appear to impact infant white matter (WM) microstructure, leading us to investigate whether epigenetic modifications (i.e., DNA methylation) contribute to these WM differences. To determine if infants of women with depression and anxiety symptoms exhibit epigenetic modifications linked to neurodevelopmental changes, 52 umbilical cord bloods (CBs) were profiled. We observed 219 differentially methylated genomic positions (DMPs; FDR p < 0.05) in CB that were associated with magnetic resonance imaging measures of WM microstructure at 1 month of age and in regions previously described to be related to maternal depression and anxiety symptoms. Genomic characterization of these associated DMPs revealed 143 unique genes with significant relationships to processes involved in neurodevelopment, GTPase activity, or the canonical Wnt signaling pathway. Separate regression models for female (n = 24) and male (n = 28) infants found 142 associated DMPs in females and 116 associated DMPs in males (nominal p value < 0.001, R > 0.5), which were annotated to 98 and 81 genes, respectively. Together, these findings suggest that umbilical CB DNA methylation levels at birth are associated with 1-month WM microstructure.	cg01066472,cg13642260,cg09976142,cg10071929,cg01540595,cg00325531	FALSE	FALSE	FALSE	FALSE	FALSE	FALSE	FALSE	TRUE	FALSE	TRUE
31357948	PMC6664587	BMC cancer	Savage	2019	A case of intraplacental gestational choriocarcinoma; characterised by the methylation pattern of the early placenta and an absence of driver mutations.	Gestational choriocarcinoma is a rare malignancy believed to arise from the trophoblast cells of the placenta. Despite the frequently aggressive clinical nature, choriocarcinoma has been routinely curable with cytotoxic chemotherapy for over 50 years. To date little is known regarding the route to oncogenesis in this malignancy. In a case of intraplacental choriocarcinoma, we have performed detailed genetic studies including microsatellite analysis, whole genome sequencing (WGS) and methylation analysis of the tumour and surrounding mature placenta. The results of the WGS sequencing indicated a very low level of mutation and the absence of any driver mutations or oncogene activity in the tumour. The methylation analysis identified a distinctly different profile in the tumour from that of the mature placenta. Comparison with a panel of reference methylation profiles from different stages of placental development indicated that the tumour segregated with the first trimester samples. These findings suggest that gestational choriocarcinoma is likely to arise as a result of aberrations of methylation during development, rather than from DNA mutations. The results support the hypothesis that gestational choriocarcinoma arises from a normally transient early trophoblast cell. At this point in development this cell naturally has a phenotype of rapid division, tissue invasion and sensitivity to DNA damaging chemotherapy that is very similar to that of the mature choriocarcinoma cell.	cg23954636,cg18607468,cg06617468,cg18322025,cg01026744,cg01174175,cg13610072,cg11938672,cg01614564,cg11300971,cg19151808	FALSE	FALSE	FALSE	FALSE	FALSE	FALSE	FALSE	TRUE	TRUE	TRUE
29344313	PMC5767049	Clinical epigenetics	Lussier	2018	DNA methylation as a predictor of fetal alcohol spectrum disorder.	Fetal alcohol spectrum disorder (FASD) is a developmental disorder that manifests through a range of cognitive, adaptive, physiological, and neurobiological deficits resulting from prenatal alcohol exposure. Although the North American prevalence is currently estimated at 2-5%, FASD has proven difficult to identify in the absence of the overt physical features characteristic of fetal alcohol syndrome. As interventions may have the greatest impact at an early age, accurate biomarkers are needed to identify children at risk for FASD. Building on our previous work identifying distinct DNA methylation patterns in children and adolescents with FASD, we have attempted to validate these associations in a different clinical cohort and to use our DNA methylation signature to develop a possible epigenetic predictor of FASD. Genome-wide DNA methylation patterns were analyzed using the Illumina HumanMethylation450 array in the buccal epithelial cells of a cohort of 48 individuals aged 3.5-18 (24 FASD cases, 24 controls). The DNA methylation predictor of FASD was built using a stochastic gradient boosting model on our previously published dataset FASD cases and controls (GSE80261). The predictor was tested on the current dataset and an independent dataset of 48 autism spectrum disorder cases and 48 controls (GSE50759). We validated findings from our previous study that identified a DNA methylation signature of FASD, replicating the altered DNA methylation levels of 161/648 CpGs in this independent cohort, which may represent a robust signature of FASD in the epigenome. We also generated a predictive model of FASD using machine learning in a subset of our previously published cohort of 179 samples (83 FASD cases, 96 controls), which was tested in this novel cohort of 48 samples and resulted in a moderately accurate predictor of FASD status. Upon testing the algorithm in an independent cohort of individuals with autism spectrum disorder, we did not detect any bias towards autism, sex, age, or ethnicity. These findings further support the association of FASD with distinct DNA methylation patterns, while providing a possible entry point towards the development of epigenetic biomarkers of FASD.	cg15497724,cg14724749	FALSE	FALSE	FALSE	FALSE	FALSE	FALSE	FALSE	TRUE	FALSE	TRUE
29470513	PMC5823368	PloS one	Alexander	2018	Offspring sex impacts DNA methylation and gene expression in placentae from women with diabetes during pregnancy.	We hypothesized that diabetes during pregnancy (DDP) alters genome-wide DNA methylation in placenta resulting in differentially methylated loci of metabolically relevant genes and downstream changes in RNA and protein expression. We mapped genome-wide DNA methylation with the Infinium 450K Human Methylation Bead Chip in term fetal placentae from Native American and Hispanic women with DDP using a nested case-control design (n = 17 pairs). RNA expression and protein levels were assayed via RNA-Seq and Western Blot. Genome-wide DNA methylation analysis revealed 465 CpG sites with significant changes for male offspring, 247 for female offspring, and 277 for offspring of both sexes (p<0.001). Placentae from female offspring were 40% more likely to have significant gains in DNA methylation compared with placentae from male offspring exposed to DDP (p<0.001). Changes in DNA methylation corresponded to changes in RNA and protein levels for 6 genes: PIWIL3, CYBA, GSTM1, GSTM5, KCNE1 and NXN. Differential DNA methylation was detected at loci related to mitochondrial function, DNA repair, inflammation, oxidative stress. These findings begin to explain mechanisms responsible for the increased risk for obesity and type 2 diabetes in offspring of mothers with DDP.	cg23719124,cg24829292	FALSE	FALSE	FALSE	FALSE	FALSE	FALSE	FALSE	TRUE	FALSE	TRUE
32226005	PMC7145271	PLoS genetics	Dai	2020	DNA methylation and cis-regulation of gene expression by prostate cancer risk SNPs.	Genome-wide association studies have identified more than 100 SNPs that increase the risk of prostate cancer (PrCa). We identify and compare expression quantitative trait loci (eQTLs) and CpG methylation quantitative trait loci (meQTLs) among 147 established PrCa risk SNPs in primary prostate tumors (n = 355 from a Seattle-based study and n = 495 from The Cancer Genome Atlas, TCGA) and tumor-adjacent, histologically benign samples (n = 471 from a Mayo Clinic study). The role of DNA methylation in eQTL regulation of gene expression was investigated by data triangulation using several causal inference approaches, including a proposed adaptation of the Causal Inference Test (CIT) for causal direction. Comparing eQTLs between tumors and benign samples, we show that 98 of the 147 risk SNPs were identified as eQTLs in the tumor-adjacent benign samples, and almost all 34 eQTL identified in tumor sets were also eQTLs in the benign samples. Three lines of results support the causal role of DNA methylation. First, nearly 100 of the 147 risk SNPs were identified as meQTLs in one tumor set, and almost all eQTLs in tumors were meQTLs. Second, the loss of eQTLs in tumors relative to benign samples was associated with altered DNA methylation. Third, among risk SNPs identified as both eQTLs and meQTLs, mediation analyses suggest that over two-thirds have evidence of a causal role for DNA methylation, mostly mediating genetic influence on gene expression. In summary, we provide a comprehensive catalog of eQTLs, meQTLs and putative cancer genes for known PrCa risk SNPs. We observe that a substantial portion of germline eQTL regulatory mechanisms are maintained in the tumor development, despite somatic alterations in tumor genome. Finally, our mediation analyses illuminate the likely intermediary role of CpG methylation in eQTL regulation of gene expression.	cg07180897,cg26597838,cg24838316,cg03555881,cg01336390,cg02446475,cg13835168,cg27258561,cg03449857,cg24100841,cg26121931,cg15671450,cg01499815,cg12076350,cg27071793,cg23681866,cg00588198	TRUE	TRUE	TRUE	TRUE	FALSE	FALSE	FALSE	FALSE	TRUE	FALSE
35013499	PMC8748627	Scientific reports	Witasp	2022	Longitudinal genome-wide DNA methylation changes in response to kidney failure replacement therapy.	Chronic kidney disease (CKD) is an emerging public health priority associated with high mortality rates and demanding treatment regimens, including life-style changes, medications or even dialysis or renal transplantation. Unavoidably, the uremic milieu disturbs homeostatic processes such as DNA methylation and other vital gene regulatory mechanisms. Here, we aimed to investigate how dialysis or kidney transplantation modifies the epigenome-wide methylation signature over 12 months of treatment. We used the Infinium HumanMethylation450 BeadChip on whole blood samples from CKD-patients undergoing either dialysis (n = 11) or kidney transplantation (n = 12) and 24 age- and sex-matched population-based controls. At baseline, comparison between patients and controls identified several significant (P<sub>FDR</sub> < 0.01) CpG methylation differences in genes with functions relevant to inflammation, cellular ageing and vascular calcification. Following 12 months, the global DNA methylation pattern of patients approached that seen in the control group. Notably, 413 CpG sites remained differentially methylated at follow-up in both treatment groups compared to controls. Together, these data indicate that the uremic milieu drives genome-wide methylation changes that are partially reversed with kidney failure replacement therapy. Differentially methylated CpG sites unaffected by treatment may be of particular interest as they could highlight candidate genes for kidney disease per se.	cg00257789	FALSE	FALSE	FALSE	FALSE	FALSE	FALSE	FALSE	FALSE	FALSE	TRUE
31536415	PMC6836223	Epigenomics	Sikdar	2019	Comparison of smoking-related DNA methylation between newborns from prenatal exposure and adults from personal smoking.	<b>Aim:</b> Cigarette smoking influences DNA methylation genome wide, in newborns from pregnancy exposure and in adults from personal smoking. Whether a unique methylation signature exists for <i>in utero</i> exposure in newborns is unknown. <b>Materials & methods:</b> We separately meta-analyzed newborn blood DNA methylation (assessed using Illumina450k Beadchip), in relation to sustained maternal smoking during pregnancy (9 cohorts, 5648 newborns, 897 exposed) and adult blood methylation and personal smoking (16 cohorts, 15907 participants, 2433 current smokers). <b>Results & conclusion:</b> Comparing meta-analyses, we identified numerous signatures specific to newborns along with many shared between newborns and adults. Unique smoking-associated genes in newborns were enriched in xenobiotic metabolism pathways. Our findings may provide insights into specific health impacts of prenatal exposure on offspring.	cg03995300	FALSE	FALSE	FALSE	FALSE	FALSE	FALSE	FALSE	TRUE	FALSE	TRUE
36281161	PMC9592497	Medicine	Hu	2022	Significance analysis of PAX8 expression in endometrial carcinoma.	To analyze the expression and prognostic value of paired-box 8 (PAX8) expression in uterine corpus endometrial carcinoma (UCEC) by bioinformatics. The expression of PAX8 gene in UCEC was analyzed by R language and immunohistochemistry. The correlation between PAX8 expression and clinicopathological features was analyzed by R language. The prognostic factors was analyzed by univariate/multivariate regression. The survival curve of patients was analyzed by Kaplan-Meier Plotter (K-M Plotter). The diagnostic value of PAX8 in UCEC was analyzed by receiver operating characteristic curve, and the relationship between PAX8 expression and methylation was analyzed by Ualcan. The relationship between methylation and prognosis was analyzed by MethSurv database. The expression of PAX8 in cancer tissues was significantly higher than that in normal tissues. The expression of PAX8 was related to clinical stage, age, histological type, histologic grade, tumor invasion and disease-specific survival event. Univariate/multivariate regression analysis showed that clinical stage, tumor invasion, and PAX8 expression were the influence factors of overall survival (OS), while histologic grade and PAX8 expression were the influence factors of disease-specific survival, and patients with low expression had a longer OS. The area under the curve of receiver operating characteristic curve was 0.81 for PAX8 diagnosis of UCEC. PAX8 was hypomethylated in cancer tissue, and patients with hypermethylated PAX8 had a longer OS. The high expression of PAX8 induced by hypomethylation may play an important role in the occurrence and prognosis of UCEC.	cg07594247	FALSE	FALSE	FALSE	FALSE	FALSE	FALSE	FALSE	FALSE	FALSE	TRUE
31257439	PMC6659375	International journal of epidemiology	Richardson	2019	An integrative approach to detect epigenetic mechanisms that putatively mediate the influence of lifestyle exposures on disease susceptibility.	There is mounting evidence that our environment and lifestyle has an impact on epigenetic regulatory mechanisms, such as DNA methylation. It has been suggested that these molecular processes may mediate the effect of risk factors on disease susceptibility, although evidence in this regard has been challenging to uncover. Using genetic variants as surrogate variables, we have used two-sample Mendelian randomization (2SMR) to investigate the potential implications of putative changes to DNA methylation levels on disease susceptibility. To illustrate our approach, we identified 412 CpG sites where DNA methylation was associated with prenatal smoking. We then applied 2SMR to investigate potential downstream effects of these putative changes on 643 complex traits using findings from large-scale genome-wide association studies. To strengthen evidence of mediatory mechanisms, we used multiple-trait colocalization to assess whether DNA methylation, nearby gene expression and complex trait variation were all influenced by the same causal genetic variant. We identified 22 associations that survived multiple testing (P < 1.89 × 10-7). In-depth follow-up analyses of particular note suggested that the associations between DNA methylation at the ASPSCR1 and REST/POL2RB gene regions, both linked with reduced lung function, may be mediated by changes in gene expression. We validated associations between DNA methylation and traits using independent samples from different stages across the life course. Our approach should prove valuable in prioritizing CpG sites that may mediate the effect of causal risk factors on disease. In-depth evaluations of findings are necessary to robustly disentangle causality from alternative explanations such as horizontal pleiotropy.	cg03995300	FALSE	FALSE	FALSE	FALSE	FALSE	FALSE	FALSE	TRUE	FALSE	TRUE
32576657	PMC8142457	Journal of medical genetics	Yamazawa	2021	Loss of imprinting of the human-specific imprinted gene <i>ZNF597</i> causes prenatal growth retardation and dysmorphic features: implications for phenotypic overlap with Silver-Russell syndrome.	<i>ZNF597</i>, encoding a zinc-finger protein, is the human-specific maternally expressed imprinted gene located on 16p13.3. The parent-of-origin expression of <i>ZNF597</i> is regulated by the <i>ZNF597</i>:TSS-DMR, of which only the paternal allele acquires methylation during postimplantation period. Overexpression of <i>ZNF597</i> may contribute to some of the phenotypes associated with maternal uniparental disomy of chromosome 16 (UPD(16)mat), and some patients with UPD(16)mat presenting with Silver-Russell syndrome (SRS) phenotype have recently been reported. A 6-year-old boy presented with prenatal growth restriction, macrocephaly at birth, forehead protrusion in infancy and clinodactyly of the fifth finger. Methylation, expression, microsatellite marker, single nucleotide polymorphism array and trio whole-exome sequencing analyses were conducted. Isolated hypomethylation of the <i>ZNF597</i>:TSS-DMR and subsequent loss of imprinting and overexpression of <i>ZNF597</i> were confirmed in the patient. Epigenetic alterations, such as UPD including UPD(16)mat and other methylation defects, were excluded. Pathogenic sequence or copy number variants affecting his phenotypes were not identified, indicating that primary epimutation occurred postzygotically. We report the first case of isolated <i>ZNF597</i> imprinting defect, showing phenotypic overlap with SRS despite not satisfying the clinical SRS criteria. A novel imprinting disorder entity involving the <i>ZNF597</i> imprinted domain can be speculated.	cg23954636,cg18678645,cg27644292,cg07158503,cg25657700,cg11608150,cg00124993,cg18797653,cg06536614,cg25340688,cg18607468,cg06617468,cg18322025,cg01026744,cg01174175,cg04515200,cg06478886,cg26896946,cg13610072,cg11938672,cg13581155,cg08560373,cg04481923,cg01614564,cg11300971,cg19151808,cg08745965	FALSE	FALSE	FALSE	FALSE	FALSE	FALSE	FALSE	TRUE	FALSE	TRUE
30871624	PMC6416889	Clinical epigenetics	Mortlock	2019	Genetic regulation of methylation in human endometrium and blood and gene targets for reproductive diseases.	Major challenges in understanding the functional consequences of genetic risk factors for human disease are which tissues and cell types are affected and the limited availability of suitable tissue. The aim of this study was to evaluate tissue-specific genotype-epigenetic characteristics in DNA samples from both endometrium and blood collected from women at different stages of the menstrual cycle and relate results to genetic risk factors for reproductive traits and diseases. We analysed DNA methylation (DNAm) data from endometrium and blood samples from 66 European women. Methylation profiles were compared between stages of the menstrual cycle, and changes in methylation overlaid with changes in transcription and genotypes. We observed large changes in methylation (27,262 DNAm probes) across the menstrual cycle in endometrium that were not observed in blood. Individual genotype data was tested for association with methylation at 443,016 and 443,101 DNAm probes in endometrium and blood respectively to identify methylation quantitative trait loci (mQTLs). A total of 4546 sentinel cis-mQTLs (P < 1.13 × 10<sup>-10</sup>) and 434 sentinel trans-mQTLs (P < 2.29 × 10<sup>-12</sup>) were detected in endometrium and 6615 sentinel cis-mQTLs (P < 1.13 × 10<sup>-10</sup>) and 590 sentinel trans-mQTLs (P < 2.29 × 10<sup>-12</sup>) were detected in blood. Following secondary analyses, conducted to test for overlap between mQTLs in the two tissues, we found that 62% of endometrial cis-mQTLs were also observed in blood and the genetic effects between tissues were highly correlated. A number of mQTL SNPs were associated with reproductive traits and diseases, including one mQTL located in a known risk region for endometriosis (near GREB1). We report novel findings characterising genetic regulation of methylation in endometrium and the association of endometrial mQTLs with endometriosis risk and other reproductive traits and diseases. The high correlation of genetic effects between tissues highlights the potential to exploit the power of large mQTL datasets in endometrial research and identify target genes for functional studies. However, tissue-specific methylation profiles and genetic effects also highlight the importance of also using disease-relevant tissues when investigating molecular mechanisms of disease risk.	cg09978860,cg01777861,cg25755428,cg13835168,cg26121931,cg07157834,cg06494592,cg17178900,cg01499815,cg12076350,cg27071793,cg00588198,cg01336390,cg02446475,cg03449857,cg24100841,cg11965913,cg12169661,cg08041448,cg14159672,cg24838316,cg03555881,cg09382842,cg14893161,cg27258561,cg08022281,cg16474696,cg00257789,cg23758822,cg07167872,cg08564027,cg23681866,cg18479299,cg19257464,cg24503407,cg00684116,cg24640182,cg26354017,cg14704780,cg15145296,cg15671450,cg01521131,cg21717724,cg24419391,cg24838063	FALSE	FALSE	FALSE	FALSE	FALSE	FALSE	FALSE	FALSE	TRUE	TRUE
26610292	PMC4915563	Environmental research	Ladd-Acosta	2016	Presence of an epigenetic signature of prenatal cigarette smoke exposure in childhood.	Prenatal exposure to tobacco smoke has lifelong health consequences. Epigenetic signatures such as differences in DNA methylation (DNAm) may be a biomarker of exposure and, further, might have functional significance for how in utero tobacco exposure may influence disease risk. Differences in infant DNAm associated with maternal smoking during pregnancy have been identified. Here we assessed whether these infant DNAm patterns are detectible in early childhood, whether they are specific to smoking, and whether childhood DNAm can classify prenatal smoke exposure status. Using the Infinium 450K array, we measured methylation at 26 CpG loci that were previously associated with prenatal smoking in infant cord blood from 572 children, aged 3-5, with differing prenatal exposure to cigarette smoke in the Study to Explore Early Development (SEED). Striking concordance was found between the pattern of prenatal smoking associated DNAm among preschool aged children in SEED and those observed at birth in other studies. These DNAm changes appear to be tobacco-specific. Support vector machine classification models and 10-fold cross-validation were applied to show classification accuracy for childhood DNAm at these 26 sites as a biomarker of prenatal smoking exposure. Classification models showed prenatal exposure to smoking can be assigned with 81% accuracy using childhood DNAm patterns at these 26 loci. These findings support the potential for blood-derived DNAm measurements to serve as biomarkers for prenatal exposure.	cg11715943	FALSE	FALSE	FALSE	FALSE	FALSE	FALSE	FALSE	TRUE	FALSE	TRUE
25325234	PMC4314251	Environmental health perspectives	Lee	2015	Prenatal exposure to maternal cigarette smoking and DNA methylation: epigenome-wide association in a discovery sample of adolescents and replication in an independent cohort at birth through 17 years of age.	Prenatal exposure to maternal cigarette smoking (prenatal smoke exposure) had been associated with altered DNA methylation (DNAm) at birth. We examined whether such alterations are present from birth through adolescence. We used the Infinium HumanMethylation450K BeadChip to search across 473,395 CpGs for differential DNAm associated with prenatal smoke exposure during adolescence in a discovery cohort (n = 132) and at birth, during childhood, and during adolescence in a replication cohort (n = 447). In the discovery cohort, we found five CpGs in MYO1G (top-ranking CpG: cg12803068, p = 3.3 × 10-11) and CNTNAP2 (cg25949550, p = 4.0 × 10-9) to be differentially methylated between exposed and nonexposed individuals during adolescence. The CpGs in MYO1G and CNTNAP2 were associated, respectively, with higher and lower DNAm in exposed versus nonexposed adolescents. The same CpGs were differentially methylated at birth, during childhood, and during adolescence in the replication cohort. In both cohorts and at all developmental time points, the differential DNAm was in the same direction and of a similar magnitude, and was not altered appreciably by adjustment for current smoking by the participants or their parents. In addition, four of the five EWAS (epigenome-wide association study)-significant CpGs in the adolescent discovery cohort were also among the top sites of differential methylation in a previous birth cohort, and differential methylation of CpGs in CYP1A1, AHRR, and GFI1 observed in that study was also evident in our discovery cohort. Our findings suggest that modifications of DNAm associated with prenatal maternal smoking may persist in exposed offspring for many years-at least until adolescence.	cg11715943	FALSE	FALSE	FALSE	FALSE	FALSE	FALSE	FALSE	TRUE	FALSE	TRUE
28809857	PMC5611722	Translational psychiatry	Serpeloni	2017	Grandmaternal stress during pregnancy and DNA methylation of the third generation: an epigenome-wide association study.	Stress during pregnancy may impact subsequent generations, which is demonstrated by an increased susceptibility to childhood and adulthood health problems in the children and grandchildren. Although the importance of the prenatal environment is well reported with regards to future physical and emotional outcomes, little is known about the molecular mechanisms that mediate the long-term consequences of early stress across generations. Recent studies have identified DNA methylation as a possible mediator of the impact of prenatal stress in the offspring. Whether psychosocial stress during pregnancy also affects DNA methylation of the grandchildren is still not known. In the present study we examined the multigenerational hypothesis, that is, grandmaternal exposure to psychosocial stress during pregnancy affecting DNA methylation of the grandchildren. We determined the genome-wide DNA methylation profile in 121 children (65 females and 56 males) and tested for associations with exposure to grandmaternal interpersonal violence during pregnancy. We observed methylation variations of five CpG sites significantly (FDR<0.05) associated with the grandmother's report of exposure to violence while pregnant with the mothers of the children. The results revealed differential methylation of genes previously shown to be involved in circulatory system processes (FDR<0.05). This study provides support for DNA methylation as a biological mechanism involved in the transmission of stress across generations and motivates further investigations to examine prenatal-dependent DNA methylation as a potential biomarker for health problems.	cg18797653	FALSE	FALSE	FALSE	FALSE	FALSE	FALSE	FALSE	TRUE	FALSE	TRUE
28775315	PMC5543131	Nature communications	Chen	2017	Pan-urologic cancer genomic subtypes that transcend tissue of origin.	Urologic cancers include cancers of the bladder, kidney, prostate, and testes, with common molecular features spanning different types. Here, we show that 1954 urologic cancers can be classified into nine major genomic subtypes, on the basis of multidimensional and comprehensive molecular characterization (including DNA methylation and copy number, and RNA and protein expression). Tissue dominant effects are first removed computationally in order to define these subtypes, which reveal common processes-reflecting in part tumor microenvironmental influences-driving cellular behavior across tumor lineages. Six of the subtypes feature a mixture of represented cancer types as defined by tissue or cell of origin. Differences in patient survival and in the manifestation of specific pathways-including hypoxia, metabolism, NRF2-ARE, Hippo, and immune checkpoint-can further distinguish the subtypes. Immune checkpoint markers and molecular signatures of macrophages and T cell infiltrates are relatively high within distinct subsets of each cancer type studied. The pan-urologic cancer genomic subtypes would facilitate information sharing involving therapeutic implications between tissue-oriented domains.Urological cancers have disparate tissues and cells of origin but share many molecular features. Here, the authors use multidimensional and comprehensive molecular characterization to classify urological cancers into nine major genomic subtypes, highlighting potential therapeutic targets.	cg20507276,cg18135555,cg15158783,cg14159672	FALSE	FALSE	FALSE	FALSE	FALSE	FALSE	FALSE	FALSE	FALSE	TRUE
26546417	PMC4703563	Clinical and translational science	Julian	2015	Unique DNA Methylation Patterns in Offspring of Hypertensive Pregnancy.	Epigenomic processes are believed to play a pivotal role for the effect of environmental exposures in early life to modify disease risk throughout the lifespan. Offspring of women with hypertensive complications of pregnancy (HTNPREG ) have an increased risk of developing systemic and pulmonary vascular dysfunction in adulthood. In this preliminary report, we sought to determine whether epigenetic modifications of genes involved in the regulation of vascular function were present in HTNPREG offspring. We contrasted DNA methylation and gene expression patterns of peripheral blood mononuclear cells obtained from young male offspring of HTNPREG (n = 5) to those of normotensive controls (n = 19). In HTNPREG offspring we identified six differentially methylated regions (DMRs) including three genes (SMOC2, ARID1B and CTRHC1) relevant to vascular function. The transcriptional activity of ARID1B and CTRCH1 was inversely related to methylation status. HTNPREG offspring had higher systolic pulmonary artery pressure (sPPA ) versus controls. Our findings demonstrate that epigenetic marks are altered in offspring of HTNPREG with a modest elevation of sPPA and introduce novel epigenomic targets for further study. On the basis of these findings we speculate that epigenomic mechanisms may be involved in mediating the effect of HTNPREG to raise the risk of vascular disease later in life.	cg08839808,cg00269725,cg05282260	FALSE	FALSE	FALSE	FALSE	FALSE	FALSE	FALSE	TRUE	FALSE	TRUE
36329159	PMC9633647	Scientific reports	Bahado-Singh	2022	Precision gynecologic oncology: circulating cell free DNA epigenomic analysis, artificial intelligence and the accurate detection of ovarian cancer.	Ovarian cancer (OC) is the most lethal gynecologic cancer due primarily to its asymptomatic nature and late stage at diagnosis. The development of non-invasive markers is an urgent priority. We report the accurate detection of epithelial OC using Artificial Intelligence (AI) and genome-wide epigenetic analysis of circulating cell free tumor DNA (cfTDNA). In a prospective study, we performed genome-wide DNA methylation profiling of cytosine (CpG) markers. Both conventional logistic regression and six AI platforms were used for OC detection. Further, we performed Gene Set Enrichment Analysis (GSEA) analysis to elucidate the molecular pathogenesis of OC. A total of 179,238 CpGs were significantly differentially methylated (FDR p-value < 0.05) genome-wide in OC. High OC diagnostic accuracies were achieved. Conventional logistic regression achieved an area under the ROC curve (AUC) [95% CI] 0.99 [± 0.1] with 95% sensitivity and 100% specificity. Multiple AI platforms each achieved high diagnostic accuracies (AUC = 0.99-1.00). For example, for Deep Learning (DL)/AI AUC = 1.00, sensitivity = 100% and 88% specificity. In terms of OC pathogenesis: GSEA analysis identified 'Adipogenesis' and 'retinoblastoma gene in cancer' as the top perturbed molecular pathway in OC. This finding of epigenomic dysregulation of molecular pathways that have been previously linked to cancer adds biological plausibility to our results.	cg16474696	FALSE	FALSE	FALSE	FALSE	FALSE	FALSE	FALSE	FALSE	TRUE	TRUE
34267729	PMC8276691	Frontiers in endocrinology	Kasuga	2021	Epigenetic Changes in Neonates Born to Mothers With Gestational Diabetes Mellitus May Be Associated With Neonatal Hypoglycaemia.	The detection of epigenetic changes associated with neonatal hypoglycaemia may reveal the pathophysiology and predict the onset of future diseases in offspring. We hypothesized that neonatal hypoglycaemia reflects the <i>in utero</i> environment associated with maternal gestational diabetes mellitus. The aim of this study was to identify epigenetic changes associated with neonatal hypoglycaemia. The association between DNA methylation using Infinium HumanMethylation EPIC BeadChip and neonatal plasma glucose (PG) level at 1 h after birth in 128 offspring born at term to mothers with well-controlled gestational diabetes mellitus was investigated by robust linear regression analysis. Cord blood DNA methylation at 12 CpG sites was significantly associated with PG at 1 h after birth after adding infant sex, delivery method, gestational day, and blood cell compositions as covariates to the regression model. DNA methylation at two CpG sites near an alternative transcription start site of <i>ZNF696</i> was significantly associated with the PG level at 1 h following birth (false discovery rate-adjusted <i>P</i> < 0.05). Methylation levels at these sites increased as neonatal PG levels at 1 h after birth decreased. In conclusion, gestational diabetes mellitus is associated with DNA methylation changes at the alternative transcription start site of <i>ZNF696</i> in cord blood cells. This is the first report of DNA methylation changes associated with neonatal PG at 1 h after birth.	cg02530860,cg03151810,cg11388673	FALSE	FALSE	FALSE	FALSE	FALSE	FALSE	FALSE	FALSE	FALSE	TRUE
26975253	PMC4791632	Scientific reports	Kokosar	2016	Epigenetic and Transcriptional Alterations in Human Adipose Tissue of Polycystic Ovary Syndrome.	Genetic and epigenetic factors may predispose women to polycystic ovary syndrome (PCOS), a common heritable disorder of unclear etiology. Here we investigated differences in genome-wide gene expression and DNA methylation in adipose tissue from 64 women with PCOS and 30 controls. In total, 1720 unique genes were differentially expressed (Q < 0.05). Six out of twenty selected genes with largest expression difference (CYP1B1, GPT), genes linked to PCOS (RAB5B) or type 2 diabetes (PPARG, SVEP1), and methylation (DMAP1) were replicated in a separate case-control study. In total, 63,213 sites (P < 0.05) and 440 sites (Q < 0.15) were differently methylated. Thirty differentially expressed genes had corresponding changes in 33 different DNA methylation sites. Moreover, a total number of 1913 pairs of differentially expressed "gene-CpG" probes were significantly correlated after correction for multiple testing and corresponded with 349 unique genes. In conclusion, we identified a large number of genes and pathways that are affected in adipose tissue from women with PCOS. We also identified specific DNA methylation pathways that may affect mRNA expression. Together, these novel findings show that women with PCOS have multiple transcriptional and epigenetic changes in adipose tissue that are relevant for development of the disease.	cg12169661	FALSE	FALSE	FALSE	FALSE	FALSE	FALSE	FALSE	FALSE	TRUE	TRUE
34403484	PMC8450084	Nucleic acids research	Gatev	2021	Autosomal sex-associated co-methylated regions predict biological sex from DNA methylation.	Sex is a modulator of health that has been historically overlooked in biomedical research. Recognizing this knowledge gap, funding agencies now mandate the inclusion of sex as a biological variable with the goal of stimulating efforts to illuminate the molecular underpinnings of sex biases in health and disease. DNA methylation (DNAm) is a strong molecular candidate for mediating such sex biases; however, a robust and well characterized annotation of sex differences in DNAm is yet to emerge. Beginning with a large (n = 3795) dataset of DNAm profiles from normative adult whole blood samples, we identified, validated and characterized autosomal sex-associated co-methylated genomic regions (sCMRs). Strikingly, sCMRs showed consistent sex differences in DNAm over the life course and a subset were also consistent across cell, tissue and cancer types. sCMRs included sites with known sex differences in DNAm and links to health conditions with sex biased effects. The robustness of sCMRs enabled the generation of an autosomal DNAm-based predictor of sex with 96% accuracy. Testing this tool on blood DNAm profiles from individuals with sex chromosome aneuploidies (Klinefelter [47,XXY], Turner [45,X] and 47,XXX syndrome) revealed an intimate relationship between sex chromosomes and sex-biased autosomal DNAm.	cg25802888,cg22497095,cg24213669,cg26865747,cg13565129,cg26332114,cg27422857,cg11388673,cg25432232,cg01066472,cg27329091,cg08930131,cg02964065,cg27535677,cg22878388,cg14654363,cg23290482,cg10714510,cg03998338,cg19603903,cg23371413,cg01540595,cg02530860,cg05962382,cg02087079,cg06643849,cg18026055,cg03151810,cg20084219,cg19817652,cg19760250,cg00157199,cg26874229,cg03427330,cg25472530,cg03759229,cg00325531,cg22022881,cg21852429,cg21139325,cg09739413,cg07775813	FALSE	FALSE	FALSE	FALSE	FALSE	FALSE	FALSE	FALSE	FALSE	TRUE
32928285	PMC7491141	Clinical epigenetics	Shu	2020	DNA methylation mediates the effect of cocaine use on HIV severity.	Cocaine use accelerates human immunodeficiency virus (HIV) progression and worsens HIV outcomes. We assessed whether DNA methylation in blood mediates the association between cocaine use and HIV severity in a veteran population. We analyzed 1435 HIV-positive participants from the Veterans Aging Cohort Study Biomarker Cohort (VACS-BC). HIV severity was measured by the Veteran Aging Cohort Study (VACS) index. We assessed the effect of cocaine use on VACS index and mortality among the HIV-positive participants. We selected candidate mediators that were associated with both persistent cocaine use and VACS index by epigenome-wide association (EWA) scans at a liberal p value cutoff of 0.001. Mediation analysis of the candidate CpG sites between cocaine's effect and the VACS index was conducted, and the joint mediation effect of multiple CpGs was estimated. A two-step epigenetic Mendelian randomization (MR) analysis was conducted as validation. More frequent cocaine use was significantly associated with a higher VACS index (β = 1.00, p = 2.7E-04), and cocaine use increased the risk of 10-year mortality (hazard ratio = 1.10, p = 0.011) with adjustment for confounding factors. Fifteen candidate mediator CpGs were selected from the EWA scan. Twelve of these CpGs showed significant mediation effects, with each explaining 11.3-29.5% of the variation. The mediation effects for 3 of the 12 CpGs were validated by the two-step epigenetic MR analysis. The joint mediation effect of the 12 CpGs accounted for 47.2% of cocaine's effect on HIV severity. Genes harboring these 12 CpGs are involved in the antiviral response (IFIT3, IFITM1, NLRC5, PLSCR1, PARP9) and HIV progression (CX3CR1, MX1). We identified 12 DNA methylation CpG sites that appear to play a mediation role in the association between cocaine use and HIV severity.	cg18251449	FALSE	FALSE	FALSE	FALSE	FALSE	FALSE	FALSE	FALSE	TRUE	FALSE
29394925	PMC5797390	BMC cancer	Fort	2018	Nc886 is epigenetically repressed in prostate cancer and acts as a tumor suppressor through the inhibition of cell growth.	Nc886 is a 102 bp non-coding RNA transcript initially classified as a microRNA precursor (Pre-miR-886), later as a divergent homologue of the vault RNAs (vtRNA 2-1) and more recently as a novel type of RNA (nc886). Although nc886/vtRNA2-1/Pre-miR-886 identity is still controversial, it was shown to be epigenetically controlled, presenting both tumor suppressor and oncogenic function in different cancers. Here, we study for the first time the role of nc886 in prostate cancer. Nc886 promoter methylation status and its correlation with patient clinical parameters or DNMTs levels were evaluated in TCGA and specific GEO prostate tissue datasets. Nc886 level was measured by RT-qPCR to compare normal/neoplastic prostate cells from radical prostatectomies and cell lines, and to assess nc886 response to demethylating agents. The effect of nc886 recovery in cell proliferation (in vitro and in vivo) and invasion (in vitro) was evaluated using lentiviral transduced DU145 and LNCaP cell lines. The association between the expression of nc886 and selected genes was analyzed in the TCGA-PRAD cohort. Nc886 promoter methylation increases in tumor vs. normal prostate tissue, as well as in metastatic vs. normal prostate tissue. Additionally, nc886 promoter methylation correlates with prostate cancer clinical staging, including biochemical recurrence, Clinical T-value and Gleason score. Nc886 transcript is downregulated in tumor vs. normal tissue -in agreement with its promoter methylation status- and increases upon demethylating treatment. In functional studies, the overexpression of nc886 in the LNCaP and DU145 cell line leads to a decreased in vitro cell proliferation and invasion, as well as a reduced in vivo cell growth in NUDE-mice tumor xenografts. Finally, nc886 expression associates with the prostate cancer cell cycle progression gene signature in TCGA-PRAD. Our data suggest a tumor suppressor role for nc886 in the prostate, whose expression is epigenetically silenced in cancer leading to an increase in cell proliferation and invasion. Nc886 might hold clinical value in prostate cancer due to its association with clinical parameters and with a clinically validated gene signature.	cg25340688,cg00124993,cg26896946,cg06536614,cg26328633,cg18678645	TRUE	TRUE	TRUE	TRUE	FALSE	FALSE	FALSE	FALSE	TRUE	FALSE
31372511	PMC6656769	Communications biology	Chung	2019	The role of GRHL2 and epigenetic remodeling in epithelial-mesenchymal plasticity in ovarian cancer cells.	Cancer cells exhibit phenotypic plasticity during epithelial-mesenchymal transition (EMT) and mesenchymal-epithelial transition (MET) involving intermediate states. To study genome-wide epigenetic remodeling associated with EMT plasticity, we integrate the analyses of DNA methylation, ChIP-sequencing of five histone marks (H3K4me1, H3K4me3, H3K27Ac, H3K27me3 and H3K9me3) and transcriptome profiling performed on ovarian cancer cells with different epithelial/mesenchymal states and on a knockdown model of EMT suppressor Grainyhead-like 2 (GRHL2). We have identified differentially methylated CpG sites associated with EMT, found at promoters of epithelial genes and GRHL2 binding sites. GRHL2 knockdown results in CpG methylation gain and nucleosomal remodeling (reduction in permissive marks H3K4me3 and H3K27ac; elevated repressive mark H3K27me3), resembling the changes observed across progressive EMT states. Epigenetic-modifying agents such as 5-azacitidine, GSK126 and mocetinostat further reveal cell state-dependent plasticity upon GRHL2 overexpression. Overall, we demonstrate that epithelial genes are subject to epigenetic control during intermediate phases of EMT/MET involving GRHL2.	cg24419391	FALSE	FALSE	FALSE	FALSE	FALSE	FALSE	FALSE	FALSE	TRUE	TRUE
32894192	PMC7487846	Clinical epigenetics	Geurtsen	2020	Associations of maternal early-pregnancy blood glucose and insulin concentrations with DNA methylation in newborns.	Intrauterine exposure to a disturbed maternal glucose metabolism is associated with adverse offspring outcomes. DNA methylation is a potential mechanism underlying these associations. We examined whether maternal early-pregnancy glucose and insulin concentrations are associated with newborn DNA methylation. In a population-based prospective cohort study among 935 pregnant women, maternal plasma concentrations of non-fasting glucose and insulin were measured at a median of 13.1 weeks of gestation (95% range 9.4-17.4). DNA methylation was measured using the Infinium HumanMethylation450 BeadChip (Ilumina). We analyzed associations of maternal early-pregnancy glucose and insulin concentrations with single-CpG DNA methylation using robust linear regression models. Differentially methylated regions were analyzed using the dmrff package in R. We stratified the analyses on normal weight versus overweight or obese women. We also performed a look-up of CpGs and differently methylated regions from previous studies to be associated with maternal gestational diabetes, hyperglycemia or hyperinsulinemia, or with type 2 diabetes in adults. Maternal early-pregnancy glucose and insulin concentrations were not associated with DNA methylation at single CpGs nor with differentially methylated regions in the total group. In analyses stratified on maternal BMI, maternal early-pregnancy glucose concentrations were associated with DNA methylation at one CpG (cg03617420, XKR6) among normal weight women and at another (cg12081946, IL17D) among overweight or obese women. No stratum-specific associations were found for maternal early-pregnancy insulin concentrations. The two CpGs were not associated with birth weight or childhood glycemic measures (p values > 0.1). Maternal early-pregnancy insulin concentrations were associated with one CpG known to be related to adult type 2 diabetes. Enrichment among nominally significant findings in our maternal early-pregnancy glucose concentrations was found for CpGs identified in a previous study on adult type 2 diabetes. Maternal early-pregnancy glucose concentrations, but not insulin concentrations, were associated with DNA methylation at one CpG each in the subgroups of normal weight and of overweight or obese women. No associations were present in the full group. The role of these CpGs in mechanisms underlying offspring health outcomes needs further study. Future studies should replicate our results in larger samples with early-pregnancy information on maternal fasting glucose metabolism.	cg08944170,cg08911291,cg20249327,cg24503407,cg13918754,cg23719124,cg14893161,cg25481157,cg21172615,cg16474696,cg10071929,cg03998338,cg21717724,cg20507276,cg21192468,cg25952247,cg10930308,cg09279736,cg07382347,cg14159672	FALSE	FALSE	FALSE	FALSE	FALSE	FALSE	TRUE	TRUE	FALSE	TRUE
24479488	PMC3916313	BMC medical genomics	Koestler	2014	Integrative genomic analysis identifies epigenetic marks that mediate genetic risk for epithelial ovarian cancer.	Both genetic and epigenetic factors influence the development and progression of epithelial ovarian cancer (EOC). However, there is an incomplete understanding of the interrelationship between these factors and the extent to which they interact to impact disease risk. In the present study, we aimed to gain insight into this relationship by identifying DNA methylation marks that are candidate mediators of ovarian cancer genetic risk. We used 214 cases and 214 age-matched controls from the Mayo Clinic Ovarian Cancer Study. Pretreatment, blood-derived DNA was profiled for genome-wide methylation (Illumina Infinium HumanMethylation27 BeadArray) and single nucleotide polymorphisms (SNPs, Illumina Infinium HD Human610-Quad BeadArray). The Causal Inference Test (CIT) was implemented to distinguish CpG sites that mediate genetic risk, from those that are consequential or independently acted on by genotype. Controlling for the estimated distribution of immune cells and other key covariates, our initial epigenome-wide association analysis revealed 1,993 significantly differentially methylated CpGs that between cases and controls (FDR, q < 0.05). The relationship between methylation and case-control status for these 1,993 CpGs was found to be highly consistent with the results of previously published, independent study that consisted of peripheral blood DNA methylation signatures in 131 pretreatment cases and 274 controls. Implementation of the CIT test revealed 17 CpG/SNP pairs, comprising 13 unique CpGs and 17 unique SNPs, which represent potential methylation-mediated relationships between genotype and EOC risk. Of these 13 CpGs, several are associated with immune related genes and genes that have been previously shown to exhibit altered expression in the context of cancer. These findings provide additional insight into EOC etiology and may serve as novel biomarkers for EOC susceptibility.	cg11235426	FALSE	FALSE	FALSE	FALSE	FALSE	FALSE	FALSE	FALSE	TRUE	FALSE
23526956	PMC3589490	PloS one	Wozniak	2013	Integrative genome-wide gene expression profiling of clear cell renal cell carcinoma in Czech Republic and in the United States.	Gene expression microarray and next generation sequencing efforts on conventional, clear cell renal cell carcinoma (ccRCC) have been mostly performed in North American and Western European populations, while the highest incidence rates are found in Central/Eastern Europe. We conducted whole-genome expression profiling on 101 pairs of ccRCC tumours and adjacent non-tumour renal tissue from Czech patients recruited within the "K2 Study", using the Illumina HumanHT-12 v4 Expression BeadChips to explore the molecular variations underlying the biological and clinical heterogeneity of this cancer. Differential expression analysis identified 1650 significant probes (fold change ≥2 and false discovery rate <0.05) mapping to 630 up- and 720 down-regulated unique genes. We performed similar statistical analysis on the RNA sequencing data of 65 ccRCC cases from the Cancer Genome Atlas (TCGA) project and identified 60% (402) of the downregulated and 74% (469) of the upregulated genes found in the K2 series. The biological characterization of the significantly deregulated genes demonstrated involvement of downregulated genes in metabolic and catabolic processes, excretion, oxidation reduction, ion transport and response to chemical stimulus, while simultaneously upregulated genes were associated with immune and inflammatory responses, response to hypoxia, stress, wounding, vasculature development and cell activation. Furthermore, genome-wide DNA methylation analysis of 317 TCGA ccRCC/adjacent non-tumour renal tissue pairs indicated that deregulation of approximately 7% of genes could be explained by epigenetic changes. Finally, survival analysis conducted on 89 K2 and 464 TCGA cases identified 8 genes associated with differential prognostic outcomes. In conclusion, a large proportion of ccRCC molecular characteristics were common to the two populations and several may have clinical implications when validated further through large clinical cohorts.	cg25657700,cg20507276,cg18135555	FALSE	FALSE	FALSE	FALSE	FALSE	FALSE	FALSE	FALSE	FALSE	TRUE
30214636	PMC6134931	Theranostics	Yeon	2018	Rewiring of cisplatin-resistant bladder cancer cells through epigenetic regulation of genes involved in amino acid metabolism.	Alterations in DNA methylation are important epigenetic markers in bladder cancer (BC). These epigenome modifications may drive the mechanisms of aggressive chemo-resistant BC. Clinicopathological biomarkers that indicate chemotherapeutic resistance are critical for better assessing treatment strategies for individual patients. Thus, in this study, we aimed to determine whether DNA methylation of certain metabolic enzymes is significantly altered in cisplatin-resistant BC cells. <b>Methods:</b> To characterize CpG methylation and nucleosome accessibility in cisplatin-resistant BC cells, the Illumina Infinium HM450 DNA methylation assay was performed. Perturbed gene expression was found to be associated with cisplatin resistance, and the biological roles of spermidine/spermine N<sup>1</sup>-acetyltransferase (SAT1) and argininosuccinate synthase 1 (ASS1) were further studied using qRT-PCR analysis and various cell biology assays, including western blot. <b>Results:</b><i>ASS1</i> and <i>SAT1</i>, genes for amino acid and polyamine metabolism catalysts, respectively, were found to be vastly hypermethylated, resulting in greatly downregulated expression. ASS1 expression is of particular interest because prior studies have demonstrated its potential association with BC stage and recurrence. In regard to chemoresistance, we found that aberrant expression or induced stimulation of SAT1 restored cisplatin sensitivity in the cell culture system. We also found that the addition of exogenous arginine deiminase through administration of ADI-PEG 20 (pegylated arginine deiminase) increased ASS1 expression and enhanced cisplatin's apoptotic effects. <b>Conclusions:</b> Our study demonstrates a novel mechanistic link between the epigenetic perturbation of SAT1 and ASS1 and cancer metabolism in cisplatin-resistant bladder cancer cells. These findings suggest potential utility of <i>SAT1</i> and <i>ASS1</i> as predictive biomarkers in re-sensitizing bladder cancer to chemotherapy and personalizing therapy.	cg12717203	FALSE	FALSE	FALSE	FALSE	FALSE	FALSE	FALSE	FALSE	FALSE	TRUE
25134821	PMC4310621	Genome biology	Charlton	2014	Methylome analysis identifies a Wilms tumor epigenetic biomarker detectable in blood.	Wilms tumor is the most common pediatric renal malignancy and there is a clinical need for a molecular biomarker to assess treatment response and predict relapse. The known mutated genes in this tumor type show low mutation frequencies, whereas aberrant methylation at 11p15 is by far the most common aberration. We therefore analyzed the epigenome, rather than the genome, to identify ubiquitous tumor-specific biomarkers. Methylome analysis of matched normal kidney and Wilms tumor identifies 309 preliminary methylation variable positions which we translate into three differentially methylated regions (DMR) for use as tumor-specific biomarkers. Using two novel algorithms we show that these three DMRs are not confounded by cell type composition. We further show that these DMRs are not methylated in embryonic blastema but are intermediately methylated in Wilms tumor precursor lesions. We validate the biomarker DMRs using two independent sample sets of normal kidney and Wilms tumor and seven Wilms tumor histological subtypes, achieving 100% and 98% correct classification, respectively. As proof-of-principle for clinical utility, we successfully use biomarker DMR-2 in a pilot analysis of cell-free circulating DNA to monitor tumor response during treatment in ten patients. These findings define the most common methylated regions in Wilms tumor known to date which are not associated with their embryonic origin or precursor stage. We show that this tumor-specific methylated DNA is released into the blood circulation where it can be detected non-invasively showing potential for clinical utility.	cg20891558,cg08418111,cg11821245	FALSE	FALSE	FALSE	FALSE	FALSE	FALSE	FALSE	FALSE	FALSE	TRUE
37857414	PMC10599658	Journal of psychiatry & neuroscience : JPN	Chaumette	2023	Correlation of the methylomic signature of smoking during pregnancy with clinical traits in ADHD.	Attention deficit/hyperactivity disorder (ADHD) is a highly prevalent childhood disorder. Maternal smoking during pregnancy is a replicated environmental risk factor for this disorder. It is also a robust modifier of gene methylation during the prenatal developmental period. In this study, we sought to identify loci differentially methylated by maternal smoking during pregnancy and relate their methylation levels to various behavioural and physical outcomes relevant to ADHD. We extracted DNA from blood samples from children diagnosed with ADHD and deeply phenotyped. Genome-wide DNA methylation was assessed using Infinium MethylationEPIC BeadChip. Maternal smoking during pregnancy was self-declared and assessed retrospectively. Our sample included 231 children with ADHD. Statistically significant differences in DNA methylation between children exposed or not to maternal smoking during pregnancy were detected in 3457 CpGs. We kept 30 CpGs with at least 5% of methylation difference between the 2 groups for further analysis. Six genes were associated with varied phenotypes of clinical relevance to ADHD. The levels of DNA methylation in <i>RUNX1</i> were positively correlated with the CBCL scores, and DNA methylation in <i>MYO1G</i> correlated positively with the score at the Conners rating scale. Methylation level in a CpG located in <i>GFI1</i> correlated with birthweight, a risk factor for ADHD. Differentially methylated regions were also identified and confirmed the association of <i>RUNX1</i> methylation levels with the CBCL score. The study has several limitations, including the retrospective recall with self-report of maternal smoking during pregnancy as well as the grouping of individuals of varying age and developmental stage and of both males and females. In addition, the correlation design prevents the building of causation models. This study provides evidence for the association between the level of methylation at specific loci and quantitative dimensions highly relevant for ADHD as well as birth weight, a measure that has already been associated with increased risk for ADHD. Our results provide further support to public health educational initiatives to stop maternal smoking during pregnancy.	cg05857999	FALSE	FALSE	FALSE	FALSE	FALSE	FALSE	FALSE	TRUE	FALSE	TRUE
35749371	PMC9231808	PloS one	Louise	2022	Effect of an antenatal diet and lifestyle intervention and maternal BMI on cord blood DNA methylation in infants of overweight and obese women: The LIMIT Randomised Controlled Trial.	To investigate the effect of an antenatal diet and lifestyle intervention, and maternal pre-pregnancy overweight or obesity, on infant cord blood DNA methylation. We measured DNA methylation in 645 cord blood samples from participants in the LIMIT study (an antenatal diet and lifestyle intervention for women with early pregnancy BMI ≥25.0 kg/m2) using the Illumina 450K BeadChip array, and tested for any differential methylation related to the intervention, and to maternal early pregnancy BMI. We also analysed differential methylation in relation to selected candidate genes. No CpG sites were significantly differentially methylated in relation to either the diet and lifestyle intervention, or with maternal early pregnancy BMI. There was no significant differential methylation in any of the selected genes related to the intervention, or to maternal BMI. We found no evidence of an effect of either antenatal diet and lifestyle, or of maternal early pregnancy BMI, on cord blood DNA methylation. ACTRN12607000161426.	cg25755428,cg08477332	FALSE	FALSE	FALSE	FALSE	FALSE	FALSE	FALSE	TRUE	FALSE	TRUE
32075680	PMC7031937	Clinical epigenetics	Rizzo	2020	Maternal diabetes and obesity influence the fetal epigenome in a largely Hispanic population.	Obesity and diabetes mellitus are directly implicated in many adverse health consequences in adults as well as in the offspring of obese and diabetic mothers. Hispanic Americans are particularly at risk for obesity, diabetes, and end-stage renal disease. Maternal obesity and/or diabetes through prenatal programming may alter the fetal epigenome increasing the risk of metabolic disease in their offspring. The aims of this study were to determine if maternal obesity or diabetes mellitus during pregnancy results in a change in infant methylation of CpG islands adjacent to targeted genes specific for obesity or diabetes disease pathways in a largely Hispanic population. Methylation levels in the cord blood of 69 newborns were determined using the Illumina Infinium MethylationEPIC BeadChip. Over 850,000 different probe sites were analyzed to determine whether maternal obesity and/or diabetes mellitus directly attributed to differential methylation; epigenome-wide and regional analyses were performed for significant CpG sites. Following quality control, agranular leukocyte samples from 69 newborns (23 normal term (NT), 14 diabetes (DM), 23 obese (OB), 9 DM/OB) were analyzed for over 850,000 different probe sites. Contrasts between the NT, DM, OB, and DM/OB were considered. After correction for multiple testing, 15 CpGs showed differential methylation from the NT, associated with 10 differentially methylated genes between the diabetic and non-diabetic subgroups, CCDC110, KALRN, PAG1, GNRH1, SLC2A9, CSRP2BP, HIVEP1, RALGDS, DHX37, and SCNN1D. The effects of diabetes were partly mediated by the altered methylation of HOOK2, LCE3C, and TMEM63B. The effects of obesity were partly mediated by the differential methylation of LTF and DUSP22. The presented data highlights the associated altered methylation patterns potentially mediated by maternal diabetes and/or obesity. Larger studies are warranted to investigate the role of both the identified differentially methylated loci and the effects on newborn body composition and future health risk factors for metabolic disease. Additional future consideration should be targeted to the role of Hispanic inheritance. Potential future targeting of transgenerational propagation and developmental programming may reduce population obesity and diabetes risk.	cg04657146,cg11738485,cg05064044,cg26668828,cg23899408,cg01516881,cg06417478	FALSE	FALSE	FALSE	FALSE	FALSE	FALSE	FALSE	TRUE	FALSE	TRUE
33108347	PMC7710270	JCI insight	Coit	2020	A longitudinal and transancestral analysis of DNA methylation patterns and disease activity in lupus patients.	Epigenetic dysregulation is implicated in the pathogenesis of lupus. We performed a longitudinal analysis to assess changes in DNA methylation in lupus neutrophils over 4 years of follow-up and across disease activity levels using 229 patient samples. We demonstrate that DNA methylation profiles in lupus are partly determined by ancestry-associated genetic variations and are highly stable over time. DNA methylation levels in 2 CpG sites correlated significantly with changes in lupus disease activity. Progressive demethylation in SNX18 was observed with increasing disease activity in African American patients. Importantly, demethylation of a CpG site located within GALNT18 was associated with the development of active lupus nephritis. Differentially methylated genes between African American and European American lupus patients include type I IFN-response genes such as IRF7 and IFI44, and genes related to the NF-κB pathway. TREML4, which plays a vital role in TLR signaling, was hypomethylated in African American patients and demonstrated a strong cis-methylation quantitative trait loci (cis-meQTL) effect among 8855 cis-meQTL associations identified in our study.	cg04657146,cg08944170,cg24637308,cg20433858,cg07234876,cg08477332,cg15019001,cg23899408,cg01833234,cg23246911,cg25481157,cg09978860,cg11738485,cg17099656,cg21717724,cg01777861,cg24587835,cg06417478,cg02524346	FALSE	FALSE	FALSE	FALSE	FALSE	FALSE	FALSE	FALSE	FALSE	TRUE
36585686	PMC9801645	Clinical epigenetics	Yang	2022	Genome-wide placental DNA methylations in fetal overgrowth and associations with leptin, adiponectin and fetal growth factors.	Fetal overgrowth "programs" an elevated risk of type 2 diabetes in adulthood. Epigenetic alterations may be a mechanism in programming the vulnerability. We sought to characterize genome-wide alterations in placental gene methylations in fetal overgrowth and the associations with metabolic health biomarkers including leptin, adiponectin and fetal growth factors. Comparing genome-wide placental gene DNA methylations in large-for-gestational-age (LGA, an indicator of fetal overgrowth, n = 30) versus optimal-for-gestational-age (OGA, control, n = 30) infants using the Illumina Infinium Human Methylation-EPIC BeadChip, we identified 543 differential methylation positions (DMPs; 397 hypermethylated, 146 hypomethylated) at false discovery rate < 5% and absolute methylation difference > 0.05 after adjusting for placental cell-type heterogeneity, maternal age, pre-pregnancy BMI and HbA1c levels during pregnancy. Twenty-five DMPs annotated to 20 genes (QSOX1, FCHSD2, LOC101928162, ADGRB3, GCNT1, TAP1, MYO16, NAV1, ATP8A2, LBXCOR1, EN2, INCA1, CAMTA2, SORCS2, SLC4A4, RPA3, UMAD1,USP53, OR2L13 and NR3C2) could explain 80% of the birth weight variations. Pathway analyses did not detect any statistically significant pathways after correcting for multiple tests. We validated a newly discovered differentially (hyper-)methylated gene-visual system homeobox 1 (VSX1) in an independent pyrosequencing study sample (LGA 47, OGA 47). Our data confirmed a hypermethylated gene-cadherin 13 (CDH13) reported in a previous epigenome-wide association study. Adiponectin in cord blood was correlated with its gene methylation in the placenta, while leptin and fetal growth factors (insulin, IGF-1, IGF-2) were not. Fetal overgrowth may be associated with a large number of altered placental gene methylations. Placental VSX1 and CDH13 genes are hypermethylated in fetal overgrowth. Placental ADIPOQ gene methylations and fetal circulating adiponectin levels were correlated, suggesting the contribution of placenta-originated adiponectin to cord blood adiponectin.	cg20433858,cg05962382	FALSE	FALSE	FALSE	FALSE	FALSE	FALSE	FALSE	FALSE	FALSE	TRUE
26323243	PMC4568303	Nature communications	Docherty	2015	Mutations in NLRP5 are associated with reproductive wastage and multilocus imprinting disorders in humans.	Human-imprinting disorders are congenital disorders of growth, development and metabolism, associated with disturbance of parent of origin-specific DNA methylation at imprinted loci across the genome. Some imprinting disorders have higher than expected prevalence of monozygotic twinning, of assisted reproductive technology among parents, and of disturbance of multiple imprinted loci, for which few causative trans-acting mutations have been found. Here we report mutations in NLRP5 in five mothers of individuals affected by multilocus imprinting disturbance. Maternal-effect mutations of other human NLRP genes, NLRP7 and NLRP2, cause familial biparental hydatidiform mole and multilocus imprinting disturbance, respectively. Offspring of mothers with NLRP5 mutations have heterogenous clinical and epigenetic features, but cases include a discordant monozygotic twin pair, individuals with idiopathic developmental delay and autism, and families affected by infertility and reproductive wastage. NLRP5 mutations suggest connections between maternal reproductive fitness, early zygotic development and genomic imprinting.	cg01174175,cg23954636,cg18607468,cg11300971,cg06617468,cg01614564	FALSE	FALSE	FALSE	FALSE	FALSE	FALSE	FALSE	TRUE	TRUE	TRUE
32555663	PMC7299312	PLoS genetics	Houshdaran	2020	Steroid hormones regulate genome-wide epigenetic programming and gene transcription in human endometrial cells with marked aberrancies in endometriosis.	Programmed cellular responses to cycling ovarian-derived steroid hormones are central to normal endometrial function. Abnormalities therein, as in the estrogen-dependent, progesterone-"resistant" disorder, endometriosis, predispose to infertility and poor pregnancy outcomes. The endometrial stromal fibroblast (eSF) is a master regulator of pregnancy success. However, the complex hormone-epigenome-transcriptome interplay in eSF by each individual steroid hormone, estradiol (E2) and/or progesterone (P4), under physiologic and pathophysiologic conditions, is poorly understood and was investigated herein. Genome-wide analysis in normal, early and late stage eutopic eSF revealed: i) In contrast to P4, E2 extensively affected the eSF DNA methylome and transcriptome. Importantly, E2 resulted in a more open versus closed chromatin, confirmed by histone modification analysis. Combined E2 with P4 affected a totally different landscape than E2 or P4 alone. ii) P4 responses were aberrant in early and late stage endometriosis, and mapping differentially methylated CpG sites with progesterone receptor targets from the literature revealed different but not decreased P4-targets, leading to question the P4-"resistant" phenotype in endometriosis. Interestingly, an aberrant E2-response was noted in eSF from endometriosis women; iii) Steroid hormones affected specific genomic contexts and locations, significantly enriching enhancers and intergenic regions and minimally involving proximal promoters and CpG islands, regardless of hormone type and eSF disease state. iv) In eSF from women with endometriosis, aberrant hormone-induced methylation signatures were mainly due to existing DNA methylation marks prior to hormone treatments and involved known endometriosis genes and pathways. v) Distinct DNA methylation and transcriptomic signatures revealed early and late stage endometriosis comprise unique disease subtypes. Taken together, the data herein, for the first time, provide significant insight into the hormone-epigenome-transcriptome interplay of each steroid hormone in normal eSF, and aberrant E2 response, distinct disease subtypes, and pre-existing epigenetic aberrancies in the setting of endometriosis, provide mechanistic insights into how endometriosis affects endometrial function/dysfunction.	cg14325153,cg04880091,cg15019001,cg20084219,cg22516161,cg18251449,cg26597838,cg10714510,cg24213669,cg03847932,cg08787039,cg24838063	FALSE	FALSE	FALSE	FALSE	FALSE	FALSE	FALSE	FALSE	TRUE	TRUE
25054922	PMC4108358	PloS one	Desplats	2014	Epigenetic alterations in the brain associated with HIV-1 infection and methamphetamine dependence.	HIV involvement of the CNS continues to be a significant problem despite successful use of combination antiretroviral therapy (cART). Drugs of abuse can act in concert with HIV proteins to damage glia and neurons, worsening the neurotoxicity caused by HIV alone. Methamphetamine (METH) is a highly addictive psychostimulant drug, abuse of which has reached epidemic proportions and is associated with high-risk sexual behavior, increased HIV transmission, and development of drug resistance. HIV infection and METH dependence can have synergistic pathological effects, with preferential involvement of frontostriatal circuits. At the molecular level, epigenetic alterations have been reported for both HIV-1 infection and drug abuse, but the neuropathological pathways triggered by their combined effects are less known. We investigated epigenetic changes in the brain associated with HIV and METH. We analyzed postmortem frontal cortex tissue from 27 HIV seropositive individuals, 13 of which had a history of METH dependence, in comparison to 14 cases who never used METH. We detected changes in the expression of DNMT1, at mRNA and protein levels, that resulted in the increase of global DNA methylation. Genome-wide profiling of DNA methylation in a subset of cases, showed differential methylation on genes related to neurodegeneration; dopamine metabolism and transport; and oxidative phosphorylation. We provide evidence for the synergy of HIV and METH dependence on the patterns of DNA methylation on the host brain, which results in a distinctive landscape for the comorbid condition. Importantly, we identified new epigenetic targets that might aid in understanding the aggravated neurodegenerative, cognitive, motor and behavioral symptoms observed in persons living with HIV and addictions.	cg18816122,cg00257789,cg09655876	FALSE	FALSE	FALSE	FALSE	FALSE	FALSE	FALSE	FALSE	TRUE	FALSE
22851337	PMC3491949	Environmental health perspectives	Joubert	2012	450K epigenome-wide scan identifies differential DNA methylation in newborns related to maternal smoking during pregnancy.	Epigenetic modifications, such as DNA methylation, due to in utero exposures may play a critical role in early programming for childhood and adult illness. Maternal smoking is a major risk factor for multiple adverse health outcomes in children, but the underlying mechanisms are unclear. We investigated epigenome-wide methylation in cord blood of newborns in relation to maternal smoking during pregnancy. We examined maternal plasma cotinine (an objective biomarker of smoking) measured during pregnancy in relation to DNA methylation at 473,844 CpG sites (CpGs) in 1,062 newborn cord blood samples from the Norwegian Mother and Child Cohort Study (MoBa) using the Infinium HumanMethylation450 BeadChip (450K). We found differential DNA methylation at epigenome-wide statistical significance (p-value < 1.06 × 10-7) for 26 CpGs mapped to 10 genes. We replicated findings for CpGs in AHRR, CYP1A1, and GFI1 at strict Bonferroni-corrected statistical significance in a U.S. birth cohort. AHRR and CYP1A1 play a key role in the aryl hydrocarbon receptor signaling pathway, which mediates the detoxification of the components of tobacco smoke. GFI1 is involved in diverse developmental processes but has not previously been implicated in responses to tobacco smoke. We identified a set of genes with methylation changes present at birth in children whose mothers smoked during pregnancy. This is the first study of differential methylation across the genome in relation to maternal smoking during pregnancy using the 450K platform. Our findings implicate epigenetic mechanisms in the pathogenesis of the adverse health outcomes associated with this important in utero exposure.	cg11715943	FALSE	FALSE	FALSE	FALSE	FALSE	FALSE	FALSE	TRUE	FALSE	TRUE
28125717	PMC5268815	PloS one	Yotova	2017	Epigenetic Alterations Affecting Transcription Factors and Signaling Pathways in Stromal Cells of Endometriosis.	Endometriosis is characterized by growth of endometrial-like tissue outside the uterine cavity. Since its pathogenesis may involve epigenetic changes, we used Illumina 450K Methylation Beadchips to profile CpG methylation in endometriosis stromal cells compared to stromal cells from normal endometrium. We validated and extended the Beadchip data using bisulfite sequencing (bis-seq), and analyzed differential methylation (DM) at the CpG-level and by an element-level classification for groups of CpGs in chromatin domains. Genes found to have DM included examples encoding transporters (SLC22A23), signaling components (BDNF, DAPK1, ROR1, and WNT5A) and transcription factors (GATA family, HAND2, HOXA cluster, NR5A1, OSR2, TBX3). Intriguingly, among the TF genes with DM we also found JAZF1, a proto-oncogene affected by chromosomal translocations in endometrial stromal tumors. Using RNA-Seq we identified a subset of the DM genes showing differential expression (DE), with the likelihood of DE increasing with the extent of the DM and its location in enhancer elements. Supporting functional relevance, treatment of stromal cells with the hypomethylating drug 5aza-dC led to activation of DAPK1 and SLC22A23 and repression of HAND2, JAZF1, OSR2, and ROR1 mRNA expression. We found that global 5hmC is decreased in endometriotic versus normal epithelial but not stroma cells, and for JAZF1 and BDNF examined by oxidative bis-seq, found that when 5hmC is detected, patterns of 5hmC paralleled those of 5mC. Together with prior studies, these results define a consistent epigenetic signature in endometriosis stromal cells and nominate specific transcriptional and signaling pathways as therapeutic targets.	cg14815891	FALSE	FALSE	FALSE	FALSE	FALSE	FALSE	FALSE	FALSE	FALSE	TRUE

### Sheet: S22
Probe ID	ICC	IIR2-98%	CoRSIV Probe
cg25303761	0.99	0.69	TRUE
cg24088508	1	0.87	TRUE
cg12339802	0.9	0.13	TRUE
cg27170260	0.72	0.14	TRUE
cg06917450	0.96	0.48	TRUE
cg01934756	0.38	0.1	TRUE
cg17105912	0.17	0.04	TRUE
cg09793809	-0.08	0.05	TRUE
cg22607339	0.4	0.18	TRUE
cg10842584	0.29	0.25	TRUE
cg14790876	0.53	0.11	TRUE
cg10091792	0.99	0.77	TRUE
cg01005080	0.92	0.28	TRUE
cg09766820	0.88	0.29	TRUE
cg02772132	0.71	0.12	TRUE
cg23627354	0.9	0.23	TRUE
cg11705954	0.12	0.05	TRUE
cg07017454	0.14	0.04	TRUE
cg23098371	0.13	0.04	TRUE
cg05527459	0.22	0.06	TRUE
cg12403142	0.61	0.12	TRUE
cg25838465	0.89	0.19	TRUE
cg10955566	0.91	0.24	TRUE
cg08709360	0.93	0.22	TRUE
cg01244934	0.86	0.12	TRUE
cg15899727	0.86	0.19	TRUE
cg24323958	0.37	0.31	TRUE
cg20703997	0.9	0.46	TRUE
cg20485607	0.98	0.82	TRUE
cg13911828	0.82	0.26	TRUE
cg19769301	0.9	0.29	TRUE
cg04876245	0.92	0.38	TRUE
cg19736968	0.94	0.34	TRUE
cg27587661	0.91	0.27	TRUE
cg26908109	0.85	0.21	TRUE
cg23106045	0.9	0.4	TRUE
cg09139923	0.9	0.37	TRUE
cg21937395	0.88	0.42	TRUE
cg19990379	0.6	0.06	TRUE
cg10589385	0.81	0.3	TRUE
cg08477332	1	0.83	TRUE
cg05041475	0.14	0.08	TRUE
cg26300672	0.35	0.13	TRUE
cg18938392	0.87	0.23	TRUE
cg02954704	0.9	0.22	TRUE
cg25597117	0.9	0.28	TRUE
cg26082797	0.64	0.09	TRUE
cg27566812	0.63	0.04	TRUE
cg23270415	-0.04	0.04	TRUE
cg03342862	0.26	0.05	TRUE
cg03946186	0.33	0.13	TRUE
cg19433037	0.11	0.17	TRUE
cg23237225	0.53	0.03	TRUE
cg12092932	-0.06	0.36	TRUE
cg21827626	-0.32	0.03	TRUE
cg26400546	0.98	0.53	TRUE
cg03461704	-0.03	0.32	TRUE
cg06815965	0.1	0.06	TRUE
cg17178900	0.97	0.73	TRUE
cg14893161	0.99	0.78	TRUE
cg11965913	0.99	0.86	TRUE
cg07167872	0.97	0.78	TRUE
cg24503407	0.99	0.75	TRUE
cg07157834	0.95	0.37	TRUE
cg13453711	0.2	0.08	TRUE
cg18224942	0.96	0.33	TRUE
cg18025438	0.98	0.7	TRUE
cg01876809	0.95	0.95	TRUE
cg23914842	0.9	0.52	TRUE
cg04917688	-0.04	0.09	TRUE
cg26108836	0.12	0.09	TRUE
cg05719392	0.33	0.05	TRUE
cg06613253	-0.21	0.04	TRUE
cg15595212	-0.03	0.04	TRUE
cg09506600	0.95	0.32	TRUE
cg08861456	0.93	0.48	TRUE
cg03748376	0.98	0.68	TRUE
cg00785941	0.98	0.45	TRUE
cg20507276	0.98	0.62	TRUE
cg08944170	0.98	0.67	TRUE
cg20433858	0.96	0.56	TRUE
cg00147627	0.82	0.27	TRUE
cg09139287	0.95	0.42	TRUE
cg05662829	0.72	0.13	TRUE
cg00175403	0.58	0.16	TRUE
cg10307152	-0.13	0.06	TRUE
cg18917957	-0.05	0.03	TRUE
cg23064554	0.16	0.03	TRUE
cg08471734	-0.14	0.02	TRUE
cg12584510	0.33	0.07	TRUE
cg15101535	0.66	0.15	TRUE
cg06849778	0.69	0.14	TRUE
cg26613586	0.78	0.1	TRUE
cg06293205	0.2	0.31	TRUE
cg07925738	0.17	0.12	TRUE
cg12442246	0.19	0.17	TRUE
cg26541649	0.82	0.17	TRUE
cg24678241	0.93	0.24	TRUE
cg18795169	0.96	0.4	TRUE
cg13786083	0.9	0.27	TRUE
cg19637330	0.93	0.71	TRUE
cg18199495	0.04	0.03	TRUE
cg04087271	0.75	0.2	TRUE
cg00784581	0.25	0.06	TRUE
cg23213449	0.27	0.07	TRUE
cg12639453	0.53	0.19	TRUE
cg04993605	0.35	0.05	TRUE
cg07934434	0.18	0.07	TRUE
cg25010929	0.11	0.03	TRUE
cg16844333	0.88	0.23	TRUE
cg07147421	0.86	0.17	TRUE
cg23153615	0.82	0.17	TRUE
cg09170412	0.79	0.16	TRUE
cg11380830	0.41	0.17	TRUE
cg27514509	0.06	0.02	TRUE
cg26690318	0.99	0.76	TRUE
cg10074506	0.9	0.35	TRUE
cg23659134	0.88	0.2	TRUE
cg00098286	0.04	0.02	TRUE
cg19856749	0.44	0.06	TRUE
cg24508426	0.93	0.39	TRUE
cg04278168	0.88	0.25	TRUE
cg02613370	0.82	0.19	TRUE
cg12765123	0.97	0.31	TRUE
cg27044861	0.65	0.17	TRUE
cg23771949	0.95	0.22	TRUE
cg25798024	-0.1	0.03	TRUE
cg11016411	0.95	0.28	TRUE
cg16109778	0.04	0.04	TRUE
cg23155965	0.81	0.21	TRUE
cg24680439	0.93	0.44	TRUE
cg02276826	0.93	0.26	TRUE
cg08880064	0.09	0.04	TRUE
cg15784580	0.31	0.07	TRUE
cg00614503	0.03	0.04	TRUE
cg19901101	0.65	0.12	TRUE
cg25048816	0	0.03	TRUE
cg19958736	-0.07	0.06	TRUE
cg00236261	0.78	0.33	TRUE
cg15764593	0.23	0.06	TRUE
cg02700194	-0.02	0.03	TRUE
cg10017260	-0.14	0.05	TRUE
cg09361094	0.54	0.15	TRUE
cg10556349	0.95	0.41	TRUE
cg15690985	0.56	0.35	TRUE
cg00964333	0.95	0.29	TRUE
cg16345366	0.88	0.19	TRUE
cg23997132	0.94	0.29	TRUE
cg14240646	0.95	0.65	TRUE
cg13458005	0.81	0.16	TRUE
cg18669948	0.75	0.13	TRUE
cg00650361	0.67	0.14	TRUE
cg02933909	0.7	0.26	TRUE
cg00632657	0.77	0.23	TRUE
cg03029551	0.64	0.16	TRUE
cg01347035	0.8	0.15	TRUE
cg09266080	0.51	0.1	TRUE
cg16397968	0.98	0.99	TRUE
cg26769838	0.11	0.1	TRUE
cg01308737	-0.04	0.04	TRUE
cg18912160	0.46	0.14	TRUE
cg02366642	0.96	0.25	TRUE
cg13315147	0.97	0.57	TRUE
cg00321709	0.98	0.63	TRUE
cg25330361	0.94	0.25	TRUE
cg24530264	0.99	0.53	TRUE
cg18984983	0.98	0.54	TRUE
cg05194426	0.98	0.7	TRUE
cg11445109	0.99	0.52	TRUE
cg12036817	0.03	0.06	TRUE
cg12072972	-0.05	0.05	TRUE
cg17376853	0	0.02	TRUE
cg00290607	0.95	0.44	TRUE
cg23188684	0.93	0.3	TRUE
cg00864171	0.92	0.3	TRUE
cg08355456	0.9	0.4	TRUE
cg24690094	0.93	0.53	TRUE
cg04647918	0.89	0.29	TRUE
cg21049762	-0.07	0.05	TRUE
cg07433154	0.1	0.06	TRUE
cg16075139	0.6	0.12	TRUE
cg08145373	0.44	0.13	TRUE
cg25933104	0.09	0.05	TRUE
cg00322261	0.74	0.07	TRUE
cg24483346	0.55	0.08	TRUE
cg22332266	0.79	0.31	TRUE
cg26834418	0.84	0.46	TRUE
cg12822818	0.88	0.22	TRUE
cg25278576	0.7	0.07	TRUE
cg08190109	-0.08	0.04	TRUE
cg18450930	0.03	0.06	TRUE
cg17706456	0.96	0.39	TRUE
cg02960500	0.76	0.14	TRUE
cg18009484	0.92	0.35	TRUE
cg15277677	0.66	0.18	TRUE
cg01877500	0.55	0.09	TRUE
cg01208557	0.08	0.05	TRUE
cg11185456	0.84	0.22	TRUE
cg24637308	0.96	0.28	TRUE
cg01833234	0.89	0.23	TRUE
cg10208301	0.96	0.33	TRUE
cg24829292	0.9	0.27	TRUE
cg22629528	0.88	0.36	TRUE
cg26283170	0.89	0.19	TRUE
cg06766960	0.97	0.35	TRUE
cg14349672	0.4	0.06	TRUE
cg25251204	0.32	0.22	TRUE
cg00085434	0.37	0.18	TRUE
cg16394018	0.21	0.2	TRUE
cg23065768	0.72	0.19	TRUE
cg22937444	0.23	0.04	TRUE
cg05740244	0.95	0.58	TRUE
cg06241208	0.73	0.62	TRUE
cg26985203	0.91	0.34	TRUE
cg09580214	0.95	0.47	TRUE
cg09684106	0.91	0.28	TRUE
cg23876832	0.95	0.58	TRUE
cg14933468	0.9	0.23	TRUE
cg08154700	0.5	0.11	TRUE
cg19622623	0.44	0.14	TRUE
cg18827107	0.45	0.09	TRUE
cg16023864	-0.11	0.05	TRUE
cg23029597	0.52	0.17	TRUE
cg07670188	0.13	0.05	TRUE
cg19703614	0.45	0.08	TRUE
cg15532640	0.95	0.63	TRUE
cg11710851	0.76	0.18	TRUE
cg14604444	0.93	0.22	TRUE
cg21046080	0.99	0.95	TRUE
cg26922917	0.84	0.23	TRUE
cg00171214	0.02	0.04	TRUE
cg00063040	0.81	0.12	TRUE
cg09239150	0.93	0.32	TRUE
cg16824113	0.94	0.42	TRUE
cg15387567	0.94	0.29	TRUE
cg11904978	0.37	0.05	TRUE
cg10890403	0.6	0.11	TRUE
cg25016646	0.17	0.03	TRUE
cg12093005	0.96	0.31	TRUE
cg11793759	0.12	0.06	TRUE
cg09805252	0.88	0.21	TRUE
cg16874583	0.87	0.18	TRUE
cg10578777	0.96	0.36	TRUE
cg14906510	0.94	0.2	TRUE
cg25828445	0.97	0.28	TRUE
cg10424892	0.59	0.13	TRUE
cg06202470	0.95	0.18	TRUE
cg00574919	0.8	0.23	TRUE
cg17292337	0.98	0.63	TRUE
cg10317314	0.99	0.62	TRUE
cg08858160	0.44	0.04	TRUE
cg23295071	0.7	0.11	TRUE
cg16009988	0.85	0.23	TRUE
cg01224922	0.25	0.04	TRUE
cg00201175	0.54	0.07	TRUE
cg18878907	0.35	0.08	TRUE
cg06600725	0.52	0.31	TRUE
cg13904562	0.8	0.27	TRUE
cg13952159	0.74	0.22	TRUE
cg24028495	-0.02	0.09	TRUE
cg05558712	-0.05	0.02	TRUE
cg02516696	0.37	0.06	TRUE
cg03542788	0.2	0.07	TRUE
cg24702069	0.95	0.5	TRUE
cg25065689	0.07	0.05	TRUE
cg10993865	0.84	0.3	TRUE
cg03427330	0.54	0.11	TRUE
cg05852786	0.38	0.07	TRUE
cg04976759	0.75	0.16	TRUE
cg27072251	0.34	0.03	TRUE
cg01698579	0.82	0.23	TRUE
cg10633576	0.61	0.1	TRUE
cg02188190	0.7	0.12	TRUE
cg20923605	0.96	0.5	TRUE
cg19891452	0.96	0.4	TRUE
cg06398883	0.4	0.2	TRUE
cg07358136	0.1	0.07	TRUE
cg16041981	0.37	0.04	TRUE
cg19120073	0.05	0.03	TRUE
cg22448360	0.19	0.04	TRUE
cg24126612	0.95	0.29	TRUE
cg03120147	0.96	0.42	TRUE
cg10369444	0.3	0.1	TRUE
cg05986831	0.13	0.07	TRUE
cg10617192	-0.02	0.05	TRUE
cg13506281	0.99	0.86	TRUE
cg15344726	0.7	0.11	TRUE
cg22579841	0.57	0.05	TRUE
cg26013143	0.3	0.05	TRUE
cg12428416	0.44	0.08	TRUE
cg09690219	0.15	0.06	TRUE
cg13046814	0.78	0.15	TRUE
cg12056887	0.05	0.03	TRUE
cg20512924	0.16	0.03	TRUE
cg11746996	0.5	0.15	TRUE
cg10428413	0.01	0.05	TRUE
cg09429391	0.1	0.09	TRUE
cg11959007	0	0.04	TRUE
cg24941469	0.98	0.8	TRUE
cg22237018	0.27	0.25	TRUE
cg04646842	0.89	0.26	TRUE
cg08874067	0.79	0.13	TRUE
cg24135336	0.91	0.21	TRUE
cg17910899	0.95	0.29	TRUE
cg20066226	0.95	0.3	TRUE
cg13752184	0.93	0.26	TRUE
cg19349476	0.14	0.05	TRUE
cg16602316	0.92	0.39	TRUE
cg06821828	0.9	0.59	TRUE
cg12944343	0.92	0.48	TRUE
cg23467713	0.77	0.18	TRUE
cg24044707	0.76	0.22	TRUE
cg13032206	-0.05	0.03	TRUE
cg25611736	0.06	0.05	TRUE
cg04257913	-0.03	0.04	TRUE
cg12924430	-0.11	0.05	TRUE
cg01820213	-0.16	0.01	TRUE
cg01840183	0.93	0.34	TRUE
cg10192949	0.16	0.07	TRUE
cg13165928	0.13	0.05	TRUE
cg19502207	0.26	0.13	TRUE
cg09254210	0.13	0.29	TRUE
cg23386212	0.1	0.02	TRUE
cg13182010	0.17	0.17	TRUE
cg20999565	0.36	0.1	TRUE
cg26146732	0.96	0.34	TRUE
cg20492230	0.72	0.13	TRUE
cg00540400	0.84	0.2	TRUE
cg25070075	0.84	0.26	TRUE
cg02633068	0.84	0.28	TRUE
cg13848981	0.17	0.15	TRUE
cg03393472	0.67	0.06	TRUE
cg24249390	0.44	0.06	TRUE
cg08061463	0.09	0.11	TRUE
cg13132497	0.98	0.46	TRUE
cg00729708	0.97	0.89	TRUE
cg21819984	0.95	0.41	TRUE
cg21895387	0.96	0.35	TRUE
cg18388910	0.85	0.28	TRUE
cg06777813	0.89	0.26	TRUE
cg07167994	0.78	0.09	TRUE
cg21566433	0.99	0.87	TRUE
cg13176198	0.91	0.18	TRUE
cg04523090	0.87	0.21	TRUE
cg14398295	0.84	0.25	TRUE
cg09553981	0.81	0.14	TRUE
cg10280535	0.72	0.11	TRUE
cg25498107	0.95	0.58	TRUE
cg13045913	0.87	0.39	TRUE
cg01185138	0.2	0.09	TRUE
cg24530489	0.91	0.39	TRUE
cg13749113	0.7	0.49	TRUE
cg08449389	0.73	0.18	TRUE
cg26708976	0.72	0.2	TRUE
cg21667061	0.67	0.35	TRUE
cg04913815	0.86	0.16	TRUE
cg04322176	0.83	0.38	TRUE
cg16372632	0.93	0.4	TRUE
cg03998338	0.93	0.29	TRUE
cg01291010	-0.15	0.04	TRUE
cg02535421	0	0.05	TRUE
cg04985273	0.06	0.05	TRUE
cg07058484	0.02	0.06	TRUE
cg26518727	0.5	0.27	TRUE
cg03804206	0.7	0.12	TRUE
cg06311920	0.19	0.09	TRUE
cg09109656	0.02	0.05	TRUE
cg02157463	0.98	0.65	TRUE
cg09788978	0.53	0.05	TRUE
cg06639733	0.26	0.07	TRUE
cg06490845	0.57	0.12	TRUE
cg06982885	0.26	0.06	TRUE
cg07645761	0.79	0.32	TRUE
cg01006802	0.65	0.14	TRUE
cg03625141	0.9	0.24	TRUE
cg10448227	0.73	0.09	TRUE
cg19328294	0.9	0.2	TRUE
cg05895034	0.93	0.39	TRUE
cg09745688	0.89	0.36	TRUE
cg05490519	0.86	0.29	TRUE
cg06295223	0.95	0.25	TRUE
cg05270750	0.85	0.16	TRUE
cg04298253	0.75	0.24	TRUE
cg26458287	0.79	0.15	TRUE
cg16611967	0.97	0.44	TRUE
cg09435890	0.83	0.3	TRUE
cg27464877	0.61	0.08	TRUE
cg06173319	0.62	0.14	TRUE
cg05558259	0.63	0.15	TRUE
cg06910049	0.22	0.02	TRUE
cg08308162	-0.01	0.04	TRUE
cg00013655	0.27	0.28	TRUE
cg27160920	0.22	0.09	TRUE
cg06630425	0.82	0.11	TRUE
cg01153376	0.99	0.67	TRUE
cg03433313	0.92	0.14	TRUE
cg09829850	0.05	0.05	TRUE
cg27202236	0.55	0.06	TRUE
cg26981675	0.65	0.1	TRUE
cg05965288	0.79	0.18	TRUE
cg10218673	0.87	0.18	TRUE
cg20797188	0.89	0.21	TRUE
cg04735481	0.77	0.17	TRUE
cg06336912	0.87	0.2	TRUE
cg23647744	0.44	0.12	TRUE
cg25173405	0.75	0.57	TRUE
cg08085267	0.89	0.27	TRUE
cg19425807	0.58	0.13	TRUE
cg26935330	0.95	0.33	TRUE
cg07973125	1	0.63	TRUE
cg23277328	0.54	0.08	TRUE
cg03274539	-0.03	0.04	TRUE
cg16807273	0.3	0.02	TRUE
cg04613945	0.35	0.1	TRUE
cg01781617	0.81	0.22	TRUE
cg19101998	0.91	0.18	TRUE
cg20869310	0.55	0.19	TRUE
cg12432006	0.57	0.05	TRUE
cg02865242	0.07	0.04	TRUE
cg04488553	0.08	0.04	TRUE
cg04370829	0.95	0.33	TRUE
cg00430613	0.97	0.47	TRUE
cg01214346	0.97	0.33	TRUE
cg14829360	-0.07	0.08	TRUE
ch.17.72493169F	0.08	0.07	TRUE
cg22654677	0.8	0.08	TRUE
cg02310027	0.42	0.07	TRUE
cg14668821	0.18	0.04	TRUE
cg09658645	-0.04	0.05	TRUE
cg05654197	0.1	0.03	TRUE
cg09092500	0.02	0.05	TRUE
cg01502244	0.16	0.09	TRUE
cg20500869	-0.18	0.04	TRUE
cg19825371	0.91	0.16	TRUE
cg21720206	-0.13	0.04	TRUE
cg24571110	0.69	0.14	TRUE
cg26725029	0.41	0.17	TRUE
cg27577424	0.76	0.12	TRUE
cg27527930	0.3	0.1	TRUE
cg07470284	-0.1	0.04	TRUE
cg05573473	0.26	0.06	TRUE
cg27176264	0.95	0.24	TRUE
cg14057352	0.65	0.07	TRUE
cg14089110	0.55	0.2	TRUE
cg12091339	-0.1	0.03	TRUE
cg20945055	0.27	0.07	TRUE
cg11802299	0.92	0.56	TRUE
cg26536949	0.97	0.88	TRUE
cg05528899	0.99	0.69	TRUE
cg26800237	0.9	0.16	TRUE
cg04306489	0.9	0.31	TRUE
cg14078639	0.75	0.19	TRUE
cg03049249	0.9	0.33	TRUE
cg04316233	0.88	0.27	TRUE
cg02879122	0.93	0.23	TRUE
cg04398451	0.95	0.24	TRUE
cg20670488	0.07	0.02	TRUE
cg25907965	0.68	0.16	TRUE
cg12065943	0.73	0.26	TRUE
cg05870631	0.69	0.09	TRUE
cg12051203	0.29	0.05	TRUE
cg08458692	0.84	0.14	TRUE
cg22516161	0.85	0.31	TRUE
cg08288433	0.8	0.26	TRUE
cg06809326	0.83	0.24	TRUE
cg22570042	0.87	0.29	TRUE
cg25893857	0.85	0.18	TRUE
cg11633473	0.83	0.18	TRUE
cg22282896	0.8	0.16	TRUE
cg25795258	0.74	0.2	TRUE
cg19040702	0.4	0.09	TRUE
cg03992651	0.14	0.1	TRUE
cg15022313	0.77	0.19	TRUE
cg24004178	0.63	0.23	TRUE
cg17786496	0.38	0.13	TRUE
cg17079806	0.09	0.03	TRUE
cg27461422	0.21	0.03	TRUE
cg20084219	0.89	0.23	TRUE
cg04487205	0.89	0.31	TRUE
cg19760250	0.87	0.16	TRUE
cg23290482	0.87	0.17	TRUE
cg12552293	0.89	0.25	TRUE
cg21852429	0.83	0.17	TRUE
cg23484609	0.11	0.04	TRUE
cg00066828	0.1	0.04	TRUE
cg08961558	0.04	0.04	TRUE
cg08770870	0.92	0.27	TRUE
cg11940040	0.94	0.32	TRUE
cg10440639	0.98	0.57	TRUE
cg23246911	0.95	0.64	TRUE
cg17017539	0.79	0.15	TRUE
cg21664388	0.82	0.25	TRUE
cg27206367	0.31	0.07	TRUE
cg19375418	0.93	0.32	TRUE
cg23345151	0.02	0.04	TRUE
cg23827972	0.61	0.1	TRUE
cg06815579	0.71	0.11	TRUE
cg05525305	0.74	0.09	TRUE
cg03651973	0.86	0.1	TRUE
cg07537739	0.01	0.03	TRUE
cg16832592	0.9	0.2	TRUE
cg26446133	0.89	0.45	TRUE
cg25817165	0.89	0.53	TRUE
cg12924510	0.83	0.13	TRUE
cg24786174	0.97	0.4	TRUE
cg18805164	0.92	0.71	TRUE
cg05900567	0.99	0.91	TRUE
cg26585454	0.82	0.23	TRUE
cg25757140	0.65	0.29	TRUE
cg00879218	0.8	0.22	TRUE
cg17967673	0.82	0.25	TRUE
cg08083988	0.15	0.03	TRUE
cg15035382	0.69	0.15	TRUE
cg11906444	0.79	0.15	TRUE
cg17164520	0.73	0.1	TRUE
cg11430371	0.93	0.33	TRUE
cg17071417	0.9	0.26	TRUE
cg10687087	0.84	0.28	TRUE
cg17406915	0.96	0.84	TRUE
cg01052294	0.15	0.07	TRUE
cg21878369	0.88	0.6	TRUE
cg12181730	0.55	0.33	TRUE
cg15721243	0.94	0.5	TRUE
cg03592654	-0.02	0.03	TRUE
cg08656053	-0.02	0.01	TRUE
cg03585419	0.93	0.05	TRUE
cg19717326	0.37	0.11	TRUE
cg11569329	0.6	0.22	TRUE
cg22686939	0.62	0.34	TRUE
cg25573710	0.21	0.33	TRUE
cg06609049	0.97	0.36	TRUE
cg02470045	0.81	0.15	TRUE
cg16205559	0.2	0.08	TRUE
cg15128510	0.47	0.04	TRUE
cg25802888	0.79	0.17	TRUE
cg26332114	0.69	0.09	TRUE
cg19603903	0.82	0.22	TRUE
cg21489303	0.25	0.1	TRUE
cg23391173	0.46	0.08	TRUE
cg18075691	0.93	0.45	TRUE
cg18251449	0.69	0.22	TRUE
cg08095654	0.83	0.3	TRUE
cg05641656	0.84	0.18	TRUE
cg20285546	0.87	0.27	TRUE
cg04752716	0.85	0.2	TRUE
cg26238771	0.8	0.19	TRUE
cg20215831	0.65	0.12	TRUE
cg10674611	0.08	0.03	TRUE
cg13573375	0.97	0.89	TRUE
cg01308806	0.37	0.14	TRUE
cg12255509	0.53	0.06	TRUE
cg03278866	-0.15	0.01	TRUE
cg16848221	0.77	0.37	TRUE
cg24342464	-0.06	0.63	TRUE
cg01977519	0.1	0.05	TRUE
cg01418618	0.83	0.19	TRUE
cg10372770	0.76	0.2	TRUE
cg06417478	1	0.92	TRUE
cg23899408	0.99	0.84	TRUE
cg16474696	0.99	0.75	TRUE
cg25755428	0.99	0.83	TRUE
cg18449879	0.93	0.26	TRUE
cg24655310	0.92	0.3	TRUE
cg15529616	0.82	0.28	TRUE
cg12138330	-0.11	0.03	TRUE
cg25479565	0.2	0.12	TRUE
cg01483656	0.99	0.68	TRUE
cg17751872	0.97	0.36	TRUE
cg15174294	0.98	0.47	TRUE
cg06238316	0.99	0.49	TRUE
cg09352518	0.97	0.76	TRUE
cg07633664	0.58	0.25	TRUE
cg10010249	0.93	0.29	TRUE
cg21994712	0.94	0.44	TRUE
cg21867110	0.94	0.31	TRUE
cg17780447	0.88	0.26	TRUE
cg08206906	0.67	0.14	TRUE
cg09314196	0.83	0.6	TRUE
cg02478247	0.97	0.23	TRUE
cg08332658	0.88	0.21	TRUE
cg01615818	0.89	0.29	TRUE
cg07460376	0.88	0.21	TRUE
cg11262874	0.43	0.09	TRUE
cg26945361	0.52	0.11	TRUE
cg19599002	0.69	0.06	TRUE
cg25958450	0.98	0.57	TRUE
cg25267487	0.97	0.44	TRUE
cg04546413	0.98	0.7	TRUE
cg12756686	0.97	0.65	TRUE
cg03161606	0.96	0.55	TRUE
cg13339083	0.04	0.12	TRUE
cg03339790	0.71	0.13	TRUE
cg22276047	0.74	0.12	TRUE
cg26563141	0.83	0.15	TRUE
cg12697337	0.96	0.45	TRUE
cg05936219	0.78	0.22	TRUE
cg24938881	0.76	0.14	TRUE
cg05269440	0.67	0.24	TRUE
cg04693256	0.67	0.08	TRUE
cg22022881	0.84	0.27	TRUE
cg27422857	0.87	0.23	TRUE
cg22878388	0.95	0.31	TRUE
cg18192325	0.84	0.17	TRUE
cg17287107	0.24	0.06	TRUE
cg01494611	0.01	0.07	TRUE
cg03288922	0.88	0.21	TRUE
cg22762992	0.92	0.27	TRUE
cg06940110	0.91	0.31	TRUE
cg24213669	0.86	0.29	TRUE
cg00046336	0.82	0.16	TRUE
cg08569850	0.79	0.16	TRUE
cg19263433	0.82	0.25	TRUE
cg21665850	0.94	0.23	TRUE
cg01267068	0.95	0.31	TRUE
cg01479768	0.96	0.53	TRUE
cg20057198	0.97	0.39	TRUE
cg11380483	0.03	0.04	TRUE
cg03538480	0.78	0.23	TRUE
cg08694618	0.05	0.04	TRUE
cg06039387	-0.18	0.05	TRUE
cg05962382	0.91	0.27	TRUE
cg19182557	0.74	0.2	TRUE
cg14789551	0.51	0.09	TRUE
cg00271807	0.94	0.37	TRUE
cg07128973	0.66	0.16	TRUE
cg03731473	0.8	0.18	TRUE
cg00725722	0.27	0.04	TRUE
cg19257464	0.76	0.11	TRUE
cg14417784	0.9	0.44	TRUE
cg15845998	0.88	0.22	TRUE
cg14013597	0.95	0.24	TRUE
cg14902204	0.93	0.24	TRUE
cg04289314	0.89	0.17	TRUE
cg15473092	0.88	0.17	TRUE
cg14608722	0.71	0.1	TRUE
cg06332335	0.89	0.27	TRUE
cg20552012	0.79	0.15	TRUE
cg07051654	0.94	0.3	TRUE
cg00162952	0.92	0.26	TRUE
cg25012739	0.76	0.33	TRUE
cg23880151	0.61	0.15	TRUE
cg07588819	0.85	0.29	TRUE
cg08095377	0.88	0.62	TRUE
cg06685021	0.81	0.15	TRUE
cg04947680	0.77	0.23	TRUE
cg17977184	0.88	0.27	TRUE
cg22478447	0.88	0.19	TRUE
cg03802383	0.03	0.03	TRUE
cg19533582	-0.11	0.06	TRUE
cg18516241	0.61	0.07	TRUE
cg15611936	0.72	0.09	TRUE
cg22436103	0.51	0.1	TRUE
cg25450649	0.32	0.34	TRUE
cg08242232	0.96	0.25	TRUE
cg16956133	0.93	0.26	TRUE
cg06621431	0.12	0.04	TRUE
cg12624040	0.98	0.47	TRUE
cg25427580	-0.06	0.03	TRUE
cg25189241	0.63	0.12	TRUE
cg20720918	0.76	0.26	TRUE
cg27490568	0.57	0.17	TRUE
cg17475084	0.72	0.22	TRUE
cg03555299	0.06	0.1	TRUE
cg11659391	0.45	0.07	TRUE
cg20296298	0.87	0.16	TRUE
cg09336323	0.9	0.18	TRUE
cg26685596	0.69	0.18	TRUE
cg16865291	0.07	0.11	TRUE
cg22265452	0.01	0.09	TRUE
cg22533762	0.23	0.03	TRUE
cg27329091	0.73	0.1	TRUE
cg20369299	0.45	0.13	TRUE
cg01797727	0.06	0.09	TRUE
cg01157046	0.55	0.25	TRUE
cg02113173	0.2	0.03	TRUE
cg05833610	-0.03	0.05	TRUE
cg01116021	-0.01	0.04	TRUE
cg15066967	-0.11	0.04	TRUE
cg17793354	-0.19	0.03	TRUE
cg27243490	0.12	0.04	TRUE
cg13049247	-0.07	0.04	TRUE
cg05088433	0.94	0.26	TRUE
cg07608508	-0.13	0.04	TRUE
cg19768727	0.06	0.04	TRUE
cg26430420	0.75	0.15	TRUE
cg14918442	0.37	0.07	TRUE
cg11518408	0.62	0.12	TRUE
cg16331745	0.25	0.12	TRUE
cg27582563	0.2	0.04	TRUE
cg03510444	-0.03	0.07	TRUE
cg22920501	0.95	0.33	TRUE
cg12454169	0.94	0.38	TRUE
cg15652532	0.97	0.82	TRUE
cg17749961	0.98	0.82	TRUE
cg09504692	0.03	0.05	TRUE
cg09467607	0.66	0.08	TRUE
cg01206211	0.55	0.08	TRUE
cg07416916	-0.08	0.07	TRUE
cg26039217	0.28	0.05	TRUE
cg01378826	0.72	0.29	TRUE
cg00257789	1	0.89	TRUE
cg23693200	-0.04	0.07	TRUE
cg21870321	0.17	0.11	TRUE
cg16977257	0.09	0.03	TRUE
cg21158163	0.97	0.62	TRUE
cg19181528	0.98	0.55	TRUE
cg05373875	0.78	0.12	TRUE
cg06985868	0.78	0.19	TRUE
cg13813388	0.95	0.44	TRUE
cg10505785	0.82	0.28	TRUE
cg07255664	0.74	0.13	TRUE
cg04803509	0.7	0.09	TRUE
cg03672716	0.76	0.13	TRUE
cg03478356	0.81	0.25	TRUE
cg22954265	0.56	0.07	TRUE
cg03645061	0.61	0.1	TRUE
cg15606473	0.92	0.38	TRUE
cg14709901	0.82	0.15	TRUE
cg03260574	0.73	0.09	TRUE
cg24755137	0.62	0.43	TRUE
cg25111130	-0.01	0.05	TRUE
cg05927579	0.78	0.21	TRUE
cg25301532	0.95	0.41	TRUE
cg17848838	0.96	0.36	TRUE
cg07019386	0.92	0.26	TRUE
cg00070912	0.86	0.12	TRUE
cg25181043	0.93	0.23	TRUE
cg20845336	0.92	0.16	TRUE
cg24751378	0.51	0.07	TRUE
cg03117949	0.35	0.59	TRUE
cg04917409	0.65	0.14	TRUE
cg15616257	0.58	0.09	TRUE
cg11778840	0.46	0.05	TRUE
cg19766460	0.91	0.15	TRUE
cg25292358	0.59	0.12	TRUE
cg18681837	0.97	0.45	TRUE
cg00566515	0.95	0.4	TRUE
cg11324748	0.9	0.33	TRUE
cg14384940	0.66	0.14	TRUE
cg27306467	0.85	0.27	TRUE
cg06343169	0.85	0.4	TRUE
cg10044179	0.93	0.52	TRUE
cg08518507	0.6	0.09	TRUE
cg16616362	0.5	0.06	TRUE
cg25507885	0.83	0.17	TRUE
cg11516613	0.79	0.23	TRUE
cg11952263	0.35	0.21	TRUE
cg10351617	0.5	0.05	TRUE
cg11766577	0.98	0.42	TRUE
cg13126279	0.99	0.42	TRUE
cg14789911	0.97	0.33	TRUE
cg25726756	0.4	0.04	TRUE
cg07747299	0.97	0.71	TRUE
cg08742575	0.98	0.54	TRUE
cg13012494	0.98	0.67	TRUE
cg13732083	0.95	0.6	TRUE
cg10296238	0.97	0.83	TRUE
cg15706568	0.96	0.77	TRUE
cg15192736	0.95	0.34	TRUE
cg05132077	0.95	0.42	TRUE
cg07895657	0.88	0.35	TRUE
cg22910549	0.8	0.15	TRUE
cg22249529	0.87	0.26	TRUE
cg07600533	0.7	0.35	TRUE
cg25665606	0.28	0.21	TRUE
cg02404636	0.56	0.05	TRUE
cg19979738	0.26	0.11	TRUE
cg01529207	0.49	0.09	TRUE
cg25452165	0.9	0.27	TRUE
cg19513890	0.77	0.11	TRUE
cg04692870	0.87	0.37	TRUE
cg11881141	0.83	0.14	TRUE
cg07016288	0.79	0.14	TRUE
cg18855195	0.38	0.28	TRUE
cg05698090	0.51	0.1	TRUE
cg16154810	0.97	0.43	TRUE
cg04930211	0.01	0.04	TRUE
cg18898632	0.81	0.17	TRUE
cg16271662	0.09	0.05	TRUE
cg03329597	0.99	0.97	TRUE
cg06813250	0.63	0.25	TRUE
cg17240004	0.29	0.04	TRUE
cg03198317	0.49	0.05	TRUE
cg27312474	0.89	0.28	TRUE
cg02807482	0.77	0.1	TRUE
cg06494592	0.91	0.32	TRUE
cg18479299	0.95	0.45	TRUE
cg15145296	0.98	0.86	TRUE
cg01571722	0.89	0.35	TRUE
cg13594837	0.19	0.07	TRUE
cg11941060	0.67	0.15	TRUE
cg08048268	0.91	0.4	TRUE
cg01448562	0.91	0.13	TRUE
cg20276088	0.4	0.05	TRUE
cg16414030	0.96	0.32	TRUE
cg01784063	0.24	0.05	TRUE
cg27353899	0.94	0.51	TRUE
cg13752114	0.97	0.52	TRUE
cg18918831	0.96	0.52	TRUE
cg18713687	0.93	0.24	TRUE
cg07341007	0.95	0.41	TRUE
cg01310397	0.93	0.25	TRUE
cg23170091	0.9	0.26	TRUE
cg16358155	0.88	0.26	TRUE
cg15729578	0.87	0.22	TRUE
cg16654079	0.38	0.05	TRUE
cg14706226	0.55	0.06	TRUE
cg01154525	0.83	0.12	TRUE
cg15337196	-0.08	0.05	TRUE
cg16362181	0.4	0.08	TRUE
cg19875656	0.58	0.12	TRUE
cg02834909	0.83	0.25	TRUE
cg19668234	0.81	0.29	TRUE
cg17460445	0.7	0.24	TRUE
cg16814023	0.72	0.18	TRUE
cg16361249	0.87	0.85	TRUE
cg10421990	-0.06	0.06	TRUE
cg02674186	0.93	0.11	TRUE
cg05049822	0.94	0.31	TRUE
cg19427345	0.88	0.19	TRUE
cg23713704	0	0.03	TRUE
cg02847289	0.08	0.08	TRUE
cg19525912	0.3	0.23	TRUE
cg09768983	0.96	0.44	TRUE
cg21391046	0.73	0.11	TRUE
cg25018576	0.05	0.03	TRUE
cg06737308	0.96	0.35	TRUE
cg11969330	0.89	0.54	TRUE
cg05540573	-0.02	0.18	TRUE
cg11109966	0.14	0.05	TRUE
cg10022553	0.67	0.33	TRUE
cg25151104	0.64	0.08	TRUE
cg05262382	0.54	0.13	TRUE
cg04672903	0.89	0.24	TRUE
cg23576358	0.44	0.04	TRUE
cg13998369	0.3	0.07	TRUE
cg16307866	0.54	0.14	TRUE
cg19931925	0.18	0.07	TRUE
cg13073564	0.42	0.06	TRUE
cg06991380	0.98	0.85	TRUE
cg20015412	0.48	0.08	TRUE
cg04016957	0.32	0.07	TRUE
cg04106633	0.72	0.11	TRUE
cg21130718	0.21	0.04	TRUE
cg26558363	0.38	0.07	TRUE
cg15162320	0.37	0.07	TRUE
cg19113954	0.85	0.39	TRUE
cg02722613	0.97	0.45	TRUE
cg17470198	-0.15	0.04	TRUE
cg11005692	0.39	0.06	TRUE
cg08699206	0.15	0.05	TRUE
cg11508406	0.3	0.02	TRUE
cg16511076	-0.06	0.1	TRUE
cg12475092	0.98	0.63	TRUE
cg10460168	0.72	0.09	TRUE
cg07829469	0.81	0.15	TRUE
cg02114288	0.07	0.03	TRUE
cg01025302	0.55	0.1	TRUE
cg12879853	0.13	0.03	TRUE
cg22547559	0.62	0.05	TRUE
cg25476565	0.77	0.28	TRUE
cg05689600	0.54	0.04	TRUE
cg19677184	0.46	0.06	TRUE
cg12949141	0.16	0.2	TRUE
cg23201938	-0.03	0.06	TRUE
cg24980413	0.84	0.17	TRUE
cg12420107	0.86	0.33	TRUE
cg14810825	0	0.04	TRUE
cg08859406	0.8	0.22	TRUE
cg23338752	0.62	0.08	TRUE
cg13022905	0.93	0.15	TRUE
cg06024557	0.11	0.05	TRUE
cg18906478	0.74	0.33	TRUE
cg17267804	-0.04	0.03	TRUE
cg15145174	0.27	0.03	TRUE
cg26964629	0.26	0.09	TRUE
cg02635677	-0.09	0.05	TRUE
cg04486885	0.1	0.18	TRUE
cg05207973	0.54	0.06	TRUE
cg21159260	0.96	0.38	TRUE
cg06852942	0.79	0.06	TRUE
cg01295188	0.64	0.13	TRUE
cg16235679	0.15	0.06	TRUE
cg13600420	0.32	0.06	TRUE
cg19462976	0.25	0.08	TRUE
cg08930131	0.84	0.18	TRUE
cg02087079	0.79	0.24	TRUE
cg00234625	0.45	0.15	TRUE
cg16470655	0.81	0.1	TRUE
cg23513686	-0.09	0.03	TRUE
cg11786587	0.99	0.95	TRUE
cg19096358	0.63	0.1	TRUE
cg09693926	0.73	0.26	TRUE
cg10208897	0.95	0.28	TRUE
cg02599361	0.89	0.42	TRUE
cg12674760	0.18	0.04	TRUE
cg00274815	0.46	0.09	TRUE
cg23319104	0.2	0.05	TRUE
cg24585418	0.8	0.18	TRUE
cg26135573	0.79	0.11	TRUE
cg15420634	0.32	0.07	TRUE
cg05432322	0.56	0.06	TRUE
cg23221052	0.97	0.52	TRUE
cg13944838	0.98	0.62	TRUE
cg23248424	0.96	0.58	TRUE
cg02891314	0.96	0.57	TRUE
cg11273655	0.93	0.3	TRUE
cg00533202	0.89	0.3	TRUE
cg21122075	0.89	0.26	TRUE
cg16447950	0.95	0.3	TRUE
cg05062653	0.93	0.21	TRUE
cg18816122	0.99	0.99	TRUE
cg22702833	0.02	0.03	TRUE
cg23102195	0.93	0.24	TRUE
cg11015470	0.74	0.13	TRUE
cg22863700	0.97	0.54	TRUE
cg04832019	0.82	0.16	TRUE
cg00965991	0.28	0.08	TRUE
cg26267481	0.92	0.21	TRUE
cg18023652	0.72	0.12	TRUE
cg12809437	0.04	0.05	TRUE
cg15015119	-0.04	0.05	TRUE
cg00255099	0.41	0.1	TRUE
cg24581408	-0.05	0.17	TRUE
cg01550017	0.84	0.18	TRUE
cg11206167	0.95	0.28	TRUE
cg24833819	0.86	0.22	TRUE
cg21149357	0.99	0.93	TRUE
cg08508887	0.94	0.19	TRUE
cg26345160	0.06	0.04	TRUE
cg09377915	0.51	0.11	TRUE
cg08977054	-0.05	0.09	TRUE
cg11074783	0.78	0.24	TRUE
cg21365924	0.75	0.12	TRUE
cg12248480	0.36	0.07	TRUE
cg00216680	0.39	0.16	TRUE
cg16287042	0.9	0.24	TRUE
cg07977946	0.69	0.06	TRUE
cg09492693	0.02	0.04	TRUE
cg21148531	0.7	0.13	TRUE
cg14002274	0.27	0.11	TRUE
cg16061928	0.07	0.06	TRUE
cg12606694	0	0.03	TRUE
cg22676075	0.97	0.51	TRUE
cg23982392	0.39	0.13	TRUE
cg10395519	0.96	0.2	TRUE
cg05282260	0.74	0.11	TRUE
cg08839808	0.54	0.26	TRUE
cg00269725	0.37	0.27	TRUE
cg18962702	0.39	0.1	TRUE
cg11974293	0.16	0.03	TRUE
cg00290868	-0.24	0.04	TRUE
cg05952475	0.51	0.03	TRUE
cg13906646	-0.05	0.03	TRUE
cg08727239	0.72	0.1	TRUE
cg16786372	-0.16	0.05	TRUE
cg08634229	0.84	0.23	TRUE
cg24515091	0.76	0.12	TRUE
cg11181693	0.87	0.25	TRUE
cg19089141	0.96	0.63	TRUE
cg18322025	0.57	0.47	TRUE
cg21414905	0.63	0.36	TRUE
cg11928184	0.25	0.1	TRUE
cg27524988	0.7	0.19	TRUE
cg10482057	0.9	0.47	TRUE
cg06752695	0.23	0.15	TRUE
cg15691649	0.74	0.15	TRUE
cg07061783	0.82	0.17	TRUE
cg03264133	0.98	0.54	TRUE
cg03517284	0.97	0.51	TRUE
cg14585513	0.39	0.14	TRUE
cg13736514	0.92	0.57	TRUE
cg09817162	0.92	0.31	TRUE
cg10279314	0.93	0.38	TRUE
cg09395805	0.88	0.34	TRUE
cg07555084	0.87	0.27	TRUE
cg09807481	0.77	0.2	TRUE
cg12492942	0.43	0.04	TRUE
cg26105725	0.28	0.13	TRUE
cg04212047	0.73	0.16	TRUE
cg20110349	0.06	0.33	TRUE
cg24505778	0.66	0.12	TRUE
cg24867279	0.93	0.42	TRUE
cg26481402	0.84	0.15	TRUE
cg11747594	0.96	0.36	TRUE
cg15708526	0.98	0.37	TRUE
cg04071440	0.9	0.29	TRUE
cg16885113	0.97	0.4	TRUE
cg11383134	0.97	0.5	TRUE
cg03198009	0.97	0.59	TRUE
cg03449857	0.97	0.5	TRUE
cg15570656	0.98	0.59	TRUE
cg02157626	0.97	0.6	TRUE
cg08041448	0.99	0.62	TRUE
cg22179059	0.06	0.08	TRUE
cg26701510	0.91	0.39	TRUE
cg25046571	0.98	0.94	TRUE
cg26739327	0.99	0.91	TRUE
cg07332563	0.98	0.64	TRUE
cg21548813	0.99	0.67	TRUE
cg03395511	0.99	0.64	TRUE
cg05064044	0.99	0.68	TRUE
cg11235426	0.99	0.59	TRUE
cg01516881	0.98	0.43	TRUE
cg20619695	0.99	0.43	TRUE
cg04126584	0.78	0.15	TRUE
cg26515689	0.46	0.07	TRUE
cg16519772	-0.21	0.03	TRUE
cg00688979	0.02	0.04	TRUE
cg01287833	0.16	0.04	TRUE
cg03555881	0.7	0.09	TRUE
cg25107000	0.96	0.32	TRUE
cg03709428	0.96	0.43	TRUE
cg27258561	0.96	0.38	TRUE
cg17250082	0.95	0.46	TRUE
cg08762424	0.96	0.48	TRUE
cg10958126	0.01	0.03	TRUE
cg02136066	-0.09	0.13	TRUE
cg09190656	-0.04	0.05	TRUE
cg20891116	0.15	0.07	TRUE
cg08726004	-0.08	0.06	TRUE
cg02591634	0	0.06	TRUE
cg23636571	-0.03	0.04	TRUE
cg06812795	0.11	0.04	TRUE
cg21712377	0.05	0.08	TRUE
cg04832245	-0.03	0.03	TRUE
cg01948226	0.09	0.04	TRUE
cg05062939	0.73	0.32	TRUE
cg20069765	-0.1	0.03	TRUE
cg08760402	-0.16	0.03	TRUE
cg09737870	0.75	0.09	TRUE
cg12391576	0.09	0.03	TRUE
cg22037249	0.92	0.82	TRUE
cg02375585	0.57	0.1	TRUE
cg03227783	0.38	0.11	TRUE
cg10055398	0.2	0.07	TRUE
cg03978169	0.51	0.1	TRUE
cg24938100	0.2	0.05	TRUE
cg15737123	0.81	0.36	TRUE
cg22136013	0.55	0.12	TRUE
cg19710814	0.57	0.18	TRUE
cg01309395	0.9	0.17	TRUE
cg01685549	-0.26	0.03	TRUE
cg09510698	0.99	0.91	TRUE
cg08313040	0.01	0.02	TRUE
cg06296184	0.85	0.11	TRUE
cg15019001	0.96	0.68	TRUE
cg08506353	0.98	0.68	TRUE
cg23200572	0.08	0.06	TRUE
cg25419928	0.14	0.05	TRUE
cg08155050	0.64	0.19	TRUE
cg01907837	0.9	0.21	TRUE
cg17150074	0.29	0.11	TRUE
cg26651049	0.4	0.04	TRUE
cg10304865	0.14	0.03	TRUE
cg11177740	-0.05	0.04	TRUE
cg00985117	-0.09	0.04	TRUE
cg20143970	0.16	0.05	TRUE
cg01757548	0.72	0.07	TRUE
cg03873153	0.89	0.26	TRUE
cg05781417	0.93	0.34	TRUE
cg21144063	0.96	0.57	TRUE
cg07063559	0.92	0.22	TRUE
cg24247132	0.86	0.14	TRUE
cg16844292	0.14	0.04	TRUE
cg03407889	0.63	0.09	TRUE
cg17593934	0.94	0.15	TRUE
cg23422044	0.25	0.04	TRUE
cg08027265	0.8	0.14	TRUE
cg06958216	0.49	0.07	TRUE
cg26053068	-0.03	0.04	TRUE
cg25385873	-0.13	0.03	TRUE
cg20848291	0.96	0.52	TRUE
cg16850897	0.94	0.43	TRUE
cg03800588	0.9	0.18	TRUE
cg02646665	0.59	0.08	TRUE
cg05412410	0.21	0.06	TRUE
cg08787332	-0.17	0.03	TRUE
cg05529686	0.04	0.04	TRUE
cg24441899	0.96	0.52	TRUE
cg07249765	0.99	0.7	TRUE
cg19882784	0.42	0.15	TRUE
cg19889856	0.7	0.21	TRUE
cg05204540	0.41	0.08	TRUE
cg21537187	0.84	0.27	TRUE
cg22530927	-0.06	0.05	TRUE
cg01726295	0.86	0.17	TRUE
cg02767827	0.09	0.05	TRUE
cg16516272	0.92	0.37	TRUE
cg01996567	0.97	0.63	TRUE
cg25523580	0.82	0.17	TRUE
cg03684644	0.59	0.06	TRUE
cg23920748	0.63	0.1	TRUE
cg07285148	-0.19	0.03	TRUE
cg12835599	-0.09	0.04	TRUE
cg22336754	0.8	0.11	TRUE
cg03085949	0.63	0.11	TRUE
cg13754948	0.47	0.14	TRUE
cg10900271	0.79	0.97	TRUE
cg13096089	0.31	0.09	TRUE
cg01350803	0.98	0.97	TRUE
cg18371428	0.16	0.05	TRUE
cg14042923	0.01	0.02	TRUE
cg10780529	-0.04	0.05	TRUE
cg17022393	0.35	0.05	TRUE
cg13472359	0.68	0.07	TRUE
cg12954512	0.94	0.39	TRUE
cg11945929	0.93	0.36	TRUE
cg00413089	0.97	0.58	TRUE
cg12744031	0.94	0.59	TRUE
cg25769590	0.96	0.33	TRUE
cg05554000	0.96	0.42	TRUE
cg08479516	0.95	0.27	TRUE
cg08739628	0.86	0.15	TRUE
cg11064039	0.95	0.37	TRUE
cg06242242	0.94	0.36	TRUE
cg15377009	0.57	0.08	TRUE
cg19665696	0.98	0.59	TRUE
cg13264672	0.95	0.5	TRUE
cg19596050	0.13	0.14	TRUE
cg11307134	0.9	0.19	TRUE
cg04789420	0.17	0.04	TRUE
cg04561224	-0.02	0.09	TRUE
cg06475514	-0.27	0.04	TRUE
cg18628255	0.07	0.06	TRUE
cg07998236	0.81	0.29	TRUE
cg26672672	0.21	0.05	TRUE
cg05979484	0.84	0.21	TRUE
cg11552287	0.15	0.54	TRUE
cg05305060	0.44	0.06	TRUE
cg00450029	0.63	0.11	TRUE
cg23958373	0.97	0.45	TRUE
cg07234876	0.99	0.51	TRUE
cg02524346	0.98	0.24	TRUE
cg10187029	0.72	0.36	TRUE
cg23982568	-0.28	0.02	TRUE
cg18119380	0.15	0.04	TRUE
cg04064407	0.09	0.03	TRUE
cg01659279	0.04	0.04	TRUE
cg17903548	0.8	0.22	TRUE
cg10596483	0.97	0.77	TRUE
cg01444051	0.17	0.06	TRUE
cg06990782	-0.33	0.04	TRUE
cg13459244	0	0.04	TRUE
cg03894796	0.94	0.33	TRUE
cg02530860	0.95	0.27	TRUE
cg03151810	0.9	0.48	TRUE
cg11388673	0.92	0.47	TRUE
cg11750431	0.35	0.04	TRUE
cg00033213	1	0.91	TRUE
cg07123730	0.82	0.3	TRUE
cg20458811	0.54	0.1	TRUE
cg00404280	0.77	0.22	TRUE
cg10438391	0.82	0.26	TRUE
cg19932577	0.46	0.17	TRUE
cg00600477	0.94	0.29	TRUE
cg16311044	0.93	0.26	TRUE
cg18925846	0.95	0.23	TRUE
cg03852276	0.06	0.06	TRUE
cg06938143	0.88	0.52	TRUE
cg04851639	0.71	0.12	TRUE
cg20567176	0.06	0.04	TRUE
cg22529427	0.38	0.06	TRUE
cg22225420	0.07	0.02	TRUE
cg02986960	0.62	0.06	TRUE
cg03128011	0.94	0.52	TRUE
cg20088245	0.91	0.62	TRUE
cg22034735	0.92	0.42	TRUE
cg05029148	0.87	0.15	TRUE
cg27134251	0.94	0.39	TRUE
cg09050832	0.94	0.35	TRUE
cg17697873	0.6	0.09	TRUE
cg08283206	0.85	0.11	TRUE
cg08985078	0.65	0.09	TRUE
cg23138161	0.29	0.08	TRUE
cg04953015	0.38	0.07	TRUE
cg12512466	0.02	0.07	TRUE
cg25013571	0.04	0.09	TRUE
cg20559158	-0.2	0.05	TRUE
cg11424828	0.99	0.55	TRUE
cg21847720	0.99	0.47	TRUE
cg06529685	0.83	0.25	TRUE
cg06043048	0.9	0.22	TRUE
cg04880091	0.9	0.37	TRUE
cg03635442	0.95	0.44	TRUE
cg08681904	0.94	0.54	TRUE
cg05475109	0.97	0.43	TRUE
cg27029018	0.02	0.05	TRUE
cg02528400	-0.01	0.06	TRUE
cg11783602	0.89	0.24	TRUE
cg06042504	0.82	0.18	TRUE
cg20636351	0.93	0.3	TRUE
cg08280861	0.95	0.57	TRUE
cg11062466	0.94	0.64	TRUE
cg08219700	0.92	0.49	TRUE
cg21724239	0.95	0.48	TRUE
cg08449448	0.71	0.17	TRUE
cg04160749	0.93	0.24	TRUE
cg11193419	0.23	0.06	TRUE
cg21717724	0.97	0.4	TRUE
cg13482309	0.46	0.07	TRUE
cg13596787	0.57	0.06	TRUE
cg01474677	-0.21	0.04	TRUE
cg13699245	-0.1	0.05	TRUE
cg08967938	0.86	0.29	TRUE
cg21192468	0.93	0.33	TRUE
cg25952247	0.88	0.33	TRUE
cg14090916	0.65	0.18	TRUE
cg14567374	0.33	0.07	TRUE
cg06499415	0.78	0.16	TRUE
cg07664183	0.29	0.06	TRUE
cg14096074	-0.03	0.03	TRUE
cg04284164	0.67	0.09	TRUE
cg14580996	-0.12	0.03	TRUE
cg12157194	0.9	0.25	TRUE
cg13693646	0.2	0.22	TRUE
cg15850063	0.64	0.13	TRUE
cg13790785	0.57	0.07	TRUE
cg13677058	0.01	0.03	TRUE
cg05115664	0.73	0.16	TRUE
cg01400671	0.88	0.29	TRUE
cg14251009	0.36	0.06	TRUE
cg14114397	-0.07	0.07	TRUE
cg25593510	0.97	0.69	TRUE
cg25520068	0.84	0.8	TRUE
cg05376982	0.97	0.61	TRUE
cg20803293	0.96	0.61	TRUE
cg25210835	0.95	0.56	TRUE
cg24467349	0.94	0.62	TRUE
cg12858902	0.94	0.42	TRUE
cg02153358	0.86	0.33	TRUE
cg13879417	0.9	0.2	TRUE
cg15686402	0.87	0.37	TRUE
cg19361456	0.11	0.07	TRUE
cg20962500	0.4	0.1	TRUE
cg15025200	0.88	0.49	TRUE
cg26320663	0.95	0.39	TRUE
cg13498757	0.96	0.72	TRUE
cg21280320	0.91	0.38	TRUE
cg11343894	0.98	0.57	TRUE
cg02331910	0.96	0.47	TRUE
cg00859178	0.96	0.31	TRUE
cg20300514	0.94	0.5	TRUE
cg26227225	0.93	0.52	TRUE
cg05337761	0.91	0.43	TRUE
cg01894875	0.92	0.36	TRUE
cg13092405	0.93	0.43	TRUE
cg12210914	0.92	0.42	TRUE
cg10962762	0.93	0.39	TRUE
cg01525538	0.71	0.26	TRUE
cg16732787	0.78	0.25	TRUE
cg24502334	0.89	0.33	TRUE
cg02356786	0.92	0.25	TRUE
cg18198730	0.87	0.21	TRUE
cg17545182	0.85	0.18	TRUE
cg12754571	0.91	0.41	TRUE
cg12758973	0.91	0.31	TRUE
cg21826606	0.02	0.07	TRUE
cg01540595	0.92	0.38	TRUE
cg01066472	0.96	0.5	TRUE
cg00325531	0.91	0.69	TRUE
cg07366506	0.92	0.28	TRUE
cg27102141	0.92	0.4	TRUE
cg18171855	0.94	0.27	TRUE
cg24527560	0.93	0.53	TRUE
cg24598948	0.94	0.55	TRUE
cg24714864	0.93	0.43	TRUE
cg01485177	0.93	0.46	TRUE
cg26132114	0.86	0.3	TRUE
cg05528280	0.72	0.16	TRUE
cg01274643	0.81	0.1	TRUE
cg15363314	0.87	0.16	TRUE
cg10486069	0.89	0.5	TRUE
cg19767548	0.95	0.38	TRUE
cg14332815	0.95	0.38	TRUE
cg11821245	0.96	0.45	TRUE
cg08418111	0.9	0.43	TRUE
cg15463284	0.93	0.26	TRUE
cg09929763	0.88	0.3	TRUE
cg11062778	0.53	0.07	TRUE
cg25258098	0.95	0.47	TRUE
cg01794156	0.95	0.45	TRUE
cg02220129	0.75	0.18	TRUE
cg11909574	0.92	0.27	TRUE
cg17588350	0.86	0.12	TRUE
cg19431051	0.88	0.24	TRUE
cg26313599	0.96	0.32	TRUE
cg04585209	0.87	0.21	TRUE
cg18706028	0.91	0.39	TRUE
cg26700447	0.88	0.3	TRUE
cg06329735	0.91	0.53	TRUE
cg05353869	0.94	0.54	TRUE
cg04231094	0.92	0.32	TRUE
cg19651757	0.91	0.24	TRUE
cg24299306	0.92	0.24	TRUE
cg24838063	0.91	0.41	TRUE
cg26677194	0.87	0.2	TRUE
cg23887609	0.73	0.15	TRUE
cg00078996	0.9	0.26	TRUE
cg04063615	0.93	0.23	TRUE
cg21600908	0.9	0.14	TRUE
cg25130710	0.51	0.05	TRUE
cg09651654	0.81	0.16	TRUE
cg00557959	0.95	0.24	TRUE
cg15756319	0.89	0.13	TRUE
cg11462099	0.91	0.36	TRUE
cg08779649	0.98	0.75	TRUE
cg03651054	0.99	0.62	TRUE
cg24447866	0.93	0.4	TRUE
cg21520684	0.92	0.37	TRUE
cg25481157	0.9	0.37	TRUE
cg26099834	0.95	0.5	TRUE
cg05406088	0.98	0.45	TRUE
cg08945711	0.08	0.03	TRUE
cg17728600	0.34	0.1	TRUE
cg06394109	0.9	0.61	TRUE
cg03314158	0.98	0.14	TRUE
cg08084154	0.86	0.29	TRUE
cg19403023	0.81	0.23	TRUE
cg26913058	0.98	0.49	TRUE
cg00101154	0.97	0.65	TRUE
cg00481259	0.88	0.27	TRUE
cg06180606	0.91	0.25	TRUE
cg08681685	0.96	0.49	TRUE
cg10144400	0.96	0.57	TRUE
cg01252526	0.84	0.39	TRUE
cg03287339	0.63	0.29	TRUE
cg05638439	0.89	0.36	TRUE
cg02938172	0.97	0.57	TRUE
cg13567725	0.54	0.09	TRUE
cg02538829	0.62	0.13	TRUE
cg03251655	0.94	0.43	TRUE
cg19963856	0.93	0.51	TRUE
cg23758822	0.99	0.64	TRUE
cg24135491	0.93	0.35	TRUE
cg18102738	0.93	0.22	TRUE
cg05992628	0.95	0.31	TRUE
cg13375589	0.93	0.52	TRUE
cg09495303	0.91	0.46	TRUE
cg11440486	0.95	0.37	TRUE
cg00901687	0.98	0.52	TRUE
cg22325292	0.96	0.45	TRUE
cg00809820	0.9	0.48	TRUE
cg24964110	-0.01	0.06	TRUE
cg20759047	0.07	0.09	TRUE
cg16053920	0.5	0.13	TRUE
cg24883732	0.55	0.11	TRUE
cg18709881	0.92	0.25	TRUE
cg14395744	0.91	0.22	TRUE
cg04756515	0.92	0.23	TRUE
cg19815565	0.94	0.62	TRUE
cg13590055	0.92	0.65	TRUE
cg15190383	0.93	0.27	TRUE
cg05365033	0.9	0.32	TRUE
cg03337057	0.88	0.29	TRUE
cg21482265	0.96	0.31	TRUE
cg11763394	0.98	0.4	TRUE
cg21550016	0.98	0.39	TRUE
cg19083407	0.89	0.24	TRUE
cg25223285	0.96	0.46	TRUE
cg03738707	0.97	0.65	TRUE
cg11059159	0.96	0.67	TRUE
cg21862353	0.98	0.43	TRUE
cg26094651	0.98	0.53	TRUE
cg10075506	0.97	0.56	TRUE
cg10639368	0.95	0.3	TRUE
cg15541040	0.89	0.15	TRUE
cg08493051	0.77	0.18	TRUE
cg12156873	0.88	0.16	TRUE
cg19867917	0.95	0.43	TRUE
cg00835279	0.93	0.38	TRUE
cg17872886	0.93	0.36	TRUE
cg21989299	0.87	0.31	TRUE
cg12850242	0.85	0.32	TRUE
cg06791546	0.92	0.18	TRUE
cg01854967	0.97	0.26	TRUE
cg05723825	0.91	0.27	TRUE
cg00596207	0.87	0.22	TRUE
cg14815891	0.95	0.49	TRUE
cg20811988	0.94	0.43	TRUE
cg23286646	0.16	0.07	TRUE
cg01853561	0.2	0.08	TRUE
cg23590273	0.89	0.21	TRUE
cg16784985	0.9	0.3	TRUE
cg15557168	0.85	0.22	TRUE
cg05082376	0.68	0.16	TRUE
cg12301347	0.83	0.25	TRUE
cg15236483	0.85	0.31	TRUE
cg07959070	0.9	0.28	TRUE
cg22843684	0.88	0.24	TRUE
cg22620414	0.9	0.27	TRUE
cg17611045	0.95	0.43	TRUE
cg14463292	0.92	0.3	TRUE
cg07620573	0.8	0.64	TRUE
cg22613854	0.75	0.23	TRUE
cg01115389	0.75	0.17	TRUE
cg22831526	0.63	0.22	TRUE
cg01797371	0.9	0.3	TRUE
cg11235602	0.96	0.4	TRUE
cg02750792	0.95	0.36	TRUE
cg05983061	0.94	0.42	TRUE
cg24050474	0.75	0.32	TRUE
cg24616795	0.16	0.02	TRUE
cg27565382	0.61	0.17	TRUE
cg12962167	0.47	0.09	TRUE
cg07884673	0.67	0.06	TRUE
cg03847932	0.93	0.34	TRUE
cg26479374	0.86	0.26	TRUE
cg16399632	0.84	0.25	TRUE
cg27311590	0.92	0.26	TRUE
cg12456927	0.95	0.3	TRUE
cg13943068	0.86	0.49	TRUE
cg03393996	0.99	0.62	TRUE
cg05767411	0.92	0.32	TRUE
cg13023646	0.92	0.41	TRUE
cg14038058	0.86	0.34	TRUE
cg11512289	0.92	0.27	TRUE
cg11955878	0.76	0.46	TRUE
cg09526685	0.93	0.25	TRUE
cg00936904	0.96	0.35	TRUE
cg07042007	-0.18	0.04	TRUE
cg14405197	0.09	0.07	TRUE
cg01777861	0.9	0.34	TRUE
cg09978860	0.91	0.45	TRUE
cg18463607	0.3	0.16	TRUE
cg20618651	0.44	0.2	TRUE
cg26693817	0.93	0.24	TRUE
cg11229771	0.91	0.27	TRUE
cg15201545	0.88	0.39	TRUE
cg17035899	0.8	0.36	TRUE
cg21043213	0.96	0.48	TRUE
cg16072462	0.96	0.5	TRUE
cg15398841	0.95	0.48	TRUE
cg19151808	0.96	0.76	TRUE
cg01026744	0.75	0.28	TRUE
cg11100933	0.68	0.25	TRUE
cg02124887	0.62	0.26	TRUE
cg07158503	0.99	0.71	TRUE
cg04515200	0.93	0.43	TRUE
cg11978884	0.93	0.4	TRUE
cg11608150	0.98	0.72	TRUE
cg06478886	0.99	0.56	TRUE
cg04481923	0.98	0.72	TRUE
cg18678645	0.99	0.66	TRUE
cg06536614	0.99	0.67	TRUE
cg25340688	0.99	0.62	TRUE
cg26896946	0.99	0.51	TRUE
cg00124993	0.99	0.63	TRUE
cg18797653	0.98	0.64	TRUE
cg04634417	0.67	0.15	TRUE
cg02560085	0.75	0.31	TRUE
cg27149073	0.96	0.57	TRUE
cg08778598	0.99	0.7	TRUE
cg24960960	0.95	0.63	TRUE
cg21931717	0.95	0.97	TRUE
cg08422420	0.98	0.73	TRUE
cg06060754	0.98	0.66	TRUE
cg16006841	0.98	0.69	TRUE
cg04156016	0.96	0.39	TRUE
cg14773178	0.95	0.57	TRUE
cg03686964	0.96	0.52	TRUE
cg07747251	0.93	0.27	TRUE
cg18366169	0.56	0.08	TRUE
cg19575753	0.39	0.04	TRUE
cg05648010	0.52	0.17	TRUE
cg22807585	0.7	0.22	TRUE
cg01299774	0.9	0.27	TRUE
cg04136185	0.88	0.23	TRUE
cg02573091	0.82	0.6	TRUE
cg19683494	0.86	0.57	TRUE
cg00601450	0.92	0.32	TRUE
cg16613240	0.87	0.28	TRUE
cg09285851	0.84	0.29	TRUE
cg26834192	0.29	0.07	TRUE
cg09655876	0.57	0.02	TRUE
cg18217622	0.96	0.39	TRUE
cg07257824	0.95	0.45	TRUE
cg27169503	0.33	0.42	TRUE
cg08181751	0.13	0.05	TRUE
cg02828016	0.04	0.15	TRUE
cg16906346	0.97	0.56	TRUE
cg16677399	0.89	0.18	TRUE
cg00903577	0.87	0.34	TRUE
cg03995122	0.2	0.02	TRUE
cg08231349	0.01	0.03	TRUE
cg26268701	0.34	0.06	TRUE
cg19349217	0.55	0.06	TRUE
cg24091270	0.26	0.08	TRUE
cg07657192	0.04	0.03	TRUE
cg01519225	0.06	0.16	TRUE
cg22671410	0.59	0.33	TRUE
cg22455667	0.59	0.05	TRUE
cg01336390	0.42	0.07	TRUE
cg01499815	0.58	0.1	TRUE
cg15671450	0.96	0.42	TRUE
cg23681866	0.98	0.71	TRUE
cg15411272	0.97	0.69	TRUE
cg26121931	0.98	0.58	TRUE
cg24838316	0.96	0.7	TRUE
cg20119745	0.55	0.26	TRUE
cg20249327	0.78	0.39	TRUE
cg13918754	0.93	0.34	TRUE
cg09279736	0.9	0.46	TRUE
cg07382347	0.89	0.57	TRUE
cg13401893	0.89	0.66	TRUE
cg12633154	0.89	0.64	TRUE
cg16078649	0.89	0.46	TRUE
cg10930308	0.92	0.59	TRUE
cg07455790	0.92	0.4	TRUE
cg05857999	0.87	0.47	TRUE
cg02389040	0.92	0.44	TRUE
cg08306589	0.97	0.63	TRUE
cg13009361	0.12	0.06	TRUE
cg14704780	0.87	0.41	TRUE
cg10698654	0.33	0.13	TRUE
cg03188948	0.98	0.68	TRUE
cg18402987	0.99	0.61	TRUE
cg21245936	0.07	0.09	TRUE
cg06564125	-0.11	0.12	TRUE
cg18311871	0.9	0.36	TRUE
cg11072645	0.91	0.43	TRUE
cg16571642	0.92	0.22	TRUE
cg02770061	0.96	0.42	TRUE
cg27532318	0.93	0.37	TRUE
cg27511599	0.9	0.44	TRUE
cg22534288	0.94	0.35	TRUE
cg23549902	0.95	0.52	TRUE
cg12169661	0.94	0.37	TRUE
cg05207347	-0.15	0.03	TRUE
cg01134012	0.55	0.08	TRUE
cg14721632	0.3	0.06	TRUE
cg23090207	0.22	0.04	TRUE
cg12686110	0.08	0.07	TRUE
cg15541193	0.18	0.04	TRUE
cg19661369	0.26	0.04	TRUE
cg24493971	0.11	0.05	TRUE
cg20583945	0.98	0.36	TRUE
cg14598846	0.91	0.26	TRUE
cg07195118	0.69	0.14	TRUE
cg26272248	0.93	0.22	TRUE
cg06239191	0.84	0.16	TRUE
cg06513375	0.95	0.33	TRUE
cg21918548	0.95	0.35	TRUE
cg03411742	-0.05	0.04	TRUE
cg14682990	-0.1	0.06	TRUE
cg17920646	0.87	0.97	TRUE
cg24536782	0.92	0.95	TRUE
cg03116837	0.89	0.48	TRUE
cg00420450	0.02	0.05	TRUE
cg14487702	-0.02	0.05	TRUE
cg10298898	0.09	0.05	TRUE
cg10137597	0.6	0.16	TRUE
cg26039829	0.79	0.11	TRUE
cg02463440	0.75	0.08	TRUE
cg02788857	0.75	0.12	TRUE
cg18135555	0.58	0.22	TRUE
cg09517075	0.67	0.12	TRUE
cg07298985	0.4	0.15	TRUE
cg04671734	0.93	0.35	TRUE
cg22535103	0.94	0.29	TRUE
cg24829409	0.89	0.25	TRUE
cg05313129	0.91	0.26	TRUE
cg26554054	0.89	0.15	TRUE
cg12194929	0.9	0.24	TRUE
cg20602954	0.95	0.3	TRUE
cg17118775	0.96	0.67	TRUE
cg21550804	0.97	0.64	TRUE
cg14035368	0.86	0.23	TRUE
cg02219116	-0.18	0.05	TRUE
cg13754915	0.26	0.05	TRUE
cg23173402	0.88	0.28	TRUE
cg14375944	0.61	0.18	TRUE
cg24559212	0.07	0.05	TRUE
cg26469366	0.03	0.03	TRUE
cg16936846	0.12	0.04	TRUE
cg02257953	0.82	0.44	TRUE
cg23511824	0.86	0.39	TRUE
cg09121569	0.72	0.13	TRUE
cg05874523	0.93	0.21	TRUE
cg00539368	0.79	0.26	TRUE
cg22620746	0.92	0.56	TRUE
cg25468802	0.22	0.06	TRUE
cg15584071	0.79	0.23	TRUE
cg19835973	0.7	0.18	TRUE
cg15816012	0.75	0.25	TRUE
cg22838050	0.94	0.38	TRUE
cg07594247	0.91	0.29	TRUE
cg17445212	0.87	0.21	TRUE
cg08564027	0.99	0.31	TRUE
cg26673648	0.87	0.3	TRUE
cg27225663	0.99	0.52	TRUE
cg18771538	0.18	0.04	TRUE
cg23568068	0.91	0.15	TRUE
cg05107246	0.96	0.34	TRUE
cg20044143	0.92	0.21	TRUE
cg20597403	0.79	0.32	TRUE
cg12190994	0.73	0.27	TRUE
cg05453358	0.88	0.32	TRUE
cg14377951	0.96	0.37	TRUE
cg24371425	0.76	0.24	TRUE
cg08243619	0.74	0.32	TRUE
cg10116490	0.82	0.21	TRUE
cg24874173	0.53	0.06	TRUE
cg00701051	0.76	0.13	TRUE
cg19635571	0.88	0.34	TRUE
cg16661522	0.8	0.45	TRUE
cg22692549	0.91	0.44	TRUE
cg25208724	0.92	0.16	TRUE
cg24450063	0.94	0.29	TRUE
cg10967587	0.86	0.16	TRUE
cg00579423	0.82	0.39	TRUE
cg03058232	0.82	0.32	TRUE
cg02710296	0.83	0.42	TRUE
cg08787039	0.77	0.36	TRUE
cg22875332	0.95	0.52	TRUE
cg10523679	0.96	0.39	TRUE
cg02289343	-0.19	0.05	TRUE
cg17554996	0.27	0.09	TRUE
cg17243628	0.47	0.1	TRUE
cg26187194	0.89	0.14	TRUE
cg11372818	0.92	0.22	TRUE
cg15469871	0.84	0.44	TRUE
cg03848129	0.88	0.32	TRUE
cg11540016	0.88	0.13	TRUE
cg03961510	0.76	0.12	TRUE
cg13590978	0.1	0.04	TRUE
cg10001458	0	0.03	TRUE
cg07780348	0.77	0.23	TRUE
cg24766553	0.78	0.18	TRUE
cg05940452	0.8	0.28	TRUE
cg23548151	0.87	0.29	TRUE
cg13900773	0.85	0.47	TRUE
cg00697301	0.63	0.23	TRUE
cg07238058	0.92	0.21	TRUE
cg11957400	0.45	0.45	TRUE
cg24856673	0.36	0.4	TRUE
cg05860956	0.93	0.41	TRUE
cg03562770	0.86	0.29	TRUE
cg20762480	0.73	0.23	TRUE
cg19974223	0.57	0.19	TRUE
cg19948393	0.84	0.18	TRUE
cg04349021	0.79	0.19	TRUE
cg14395298	0.87	0.45	TRUE
cg00748494	0.89	0.42	TRUE
cg14089267	0.87	0.45	TRUE
cg19529146	0.28	0.07	TRUE
cg09021118	0.2	0.06	TRUE
cg00318380	-0.1	0.04	TRUE
cg01819759	0.97	0.59	TRUE
cg05295671	0.7	0.17	TRUE
cg21838488	0.94	0.45	TRUE
cg03371199	0.81	0.27	TRUE
cg13990092	0.76	0.21	TRUE
cg20581874	0.93	0.41	TRUE
cg26393629	0.92	0.53	TRUE
cg07509935	0.86	0.42	TRUE
cg26310551	0.89	0.42	TRUE
cg15364618	0.88	0.4	TRUE
cg25576711	0.86	0.4	TRUE
cg23092040	0.84	0.25	TRUE
cg19641841	0.86	0.24	TRUE
cg06756169	0.75	0.3	TRUE
cg16639637	0.71	0.12	TRUE
cg24525828	0.81	0.11	TRUE
cg18106434	0.69	0.15	TRUE
cg16707215	0.83	0.25	TRUE
cg27644292	0.66	0.29	TRUE
cg08560373	0.81	0.34	TRUE
cg01251603	0.92	0.25	TRUE
cg14859324	0.86	0.18	TRUE
cg14554415	0.88	0.32	TRUE
cg09886641	0.83	0.2	TRUE
cg02407415	0.88	0.43	TRUE
cg06531573	0.93	0.5	TRUE
cg03749207	0.92	0.51	TRUE
cg14223671	0.96	0.41	TRUE
cg08395793	0.85	0.37	TRUE
cg00796866	0.15	0.07	TRUE
cg18831899	0.8	0.14	TRUE
cg09151754	0.58	0.2	TRUE
cg05918002	0.66	0.27	TRUE
cg01120173	0.76	0.34	TRUE
cg05364567	0.73	0.27	TRUE
cg07670516	0.89	0.37	TRUE
cg03995300	0.92	0.39	TRUE
cg10166044	0.63	0.26	TRUE
cg18312782	0.71	0.27	TRUE
cg16584393	0.75	0.24	TRUE
cg25824760	0.53	0.11	TRUE
cg23703062	0.87	0.26	TRUE
cg13266435	0.78	0.22	TRUE
cg21293934	0.9	0.32	TRUE
cg21894287	0.88	0.2	TRUE
cg21237861	0.93	0.43	TRUE
cg05372495	0.77	0.08	TRUE
cg05345154	0.81	0.27	TRUE
cg23218559	0.7	0.22	TRUE
cg04052466	0.65	0.16	TRUE
cg26000619	0.82	0.23	TRUE
cg02820072	0.66	0.07	TRUE
cg18155407	0.84	0.17	TRUE
cg07564471	0.3	0.06	TRUE
cg19712189	0.82	0.21	TRUE
cg02753903	0.95	0.29	TRUE
cg24377285	0.85	0.26	TRUE
cg22379212	0.6	0.26	TRUE
cg03598159	0.78	0.27	TRUE
cg09508496	0.78	0.32	TRUE
cg02452418	0.74	0.4	TRUE
cg02452966	0.83	0.34	TRUE
cg08871608	0.9	0.39	TRUE
cg19605788	0.9	0.39	TRUE
cg01127878	0.67	0.1	TRUE
cg08835342	0.74	0.15	TRUE
cg19302410	0.67	0.12	TRUE
cg05275595	0.85	0.28	TRUE
cg13801271	0.9	0.18	TRUE
cg15825916	0.92	0.26	TRUE
cg02784823	0.96	0.39	TRUE
cg26744682	0.77	0.35	TRUE
cg10374084	0.87	0.38	TRUE
cg09697795	0.91	0.28	TRUE
cg15007959	0.73	0.32	TRUE
cg15690347	0.79	0.41	TRUE
cg15116481	0.92	0.32	TRUE
cg18254983	0.71	0.25	TRUE
cg15497724	0.7	0.11	TRUE
cg01718065	0.78	0.14	TRUE
cg14884932	0.85	0.17	TRUE
cg14724749	0.74	0.23	TRUE
cg17509563	0.8	0.2	TRUE
cg07962338	0.69	0.14	TRUE
cg02758612	0.6	0.17	TRUE
cg05294813	0.91	0.43	TRUE
cg23371413	0.85	0.18	TRUE
cg06643849	0.91	0.23	TRUE
cg25432232	0.88	0.24	TRUE
cg18771553	0.89	0.35	TRUE
cg06675538	0.58	0.16	TRUE
cg01577475	0.76	0.12	TRUE
cg23156509	0.55	0.09	TRUE
cg19651219	0.79	0.23	TRUE
cg22670147	0.76	0.25	TRUE
cg01622385	0.72	0.19	TRUE
cg24654266	0.75	0.27	TRUE
cg21887373	0.84	0.14	TRUE
cg26170569	0.82	0.28	TRUE
cg15750303	0.77	0.18	TRUE
cg20702390	0.89	0.23	TRUE
cg04391048	0.9	0.27	TRUE
cg17871621	0.84	0.3	TRUE
cg11946719	0.88	0.32	TRUE
cg22062537	0.91	0.24	TRUE
cg07628769	0.92	0.28	TRUE
cg20783424	0.25	0.09	TRUE
cg19757382	0.68	0.13	TRUE
cg20221591	0.83	0.27	TRUE
cg26154534	0.76	0.22	TRUE
cg20891558	0.95	0.51	TRUE
cg19729930	0.94	0.46	TRUE
cg19521832	0.85	0.46	TRUE
cg23908228	0.84	0.35	TRUE
cg01059385	0.84	0.28	TRUE
cg22189786	0.88	0.37	TRUE
cg17050807	0.88	0.17	TRUE
cg19214594	0.41	0.05	TRUE
cg16294310	0.36	0.03	TRUE
cg24530147	0.77	0.28	TRUE
cg14325153	0.82	0.4	TRUE
cg14023239	-0.12	0.06	TRUE
cg24707617	-0.02	0.05	TRUE
cg12326526	-0.21	0.03	TRUE
cg20320494	0.95	0.35	TRUE
cg12717203	0.9	0.44	TRUE
cg25397663	0.86	0.2	TRUE
cg15792688	0.74	0.18	TRUE
cg10197305	0.97	0.31	TRUE
cg00137234	0.73	0.33	TRUE
cg27420889	0.78	0.26	TRUE
cg27327312	0.83	0.12	TRUE
cg16786756	0.93	0.28	TRUE
cg21004358	0.92	0.27	TRUE
cg23143502	0.09	0.06	TRUE
cg02976617	0.88	0.25	TRUE
cg13665998	0.88	0.27	TRUE
cg09166085	0.9	0.25	TRUE
cg18710053	0.84	0.37	TRUE
cg22905511	0.81	0.4	TRUE
cg10812634	0.8	0.33	TRUE
cg02304092	0.79	0.4	TRUE
cg06647332	0.84	0.13	TRUE
cg19734801	0.49	0.04	TRUE
cg06307176	0.48	0.05	TRUE
cg04734587	0.6	0.14	TRUE
cg20738735	0.9	0.17	TRUE
cg08818829	0.8	0.31	TRUE
cg05191217	0.79	0.06	TRUE
cg12924302	0.64	0.08	TRUE
cg00982641	0.18	0.03	TRUE
cg06417125	0.06	0.03	TRUE
cg20758593	0.12	0.06	TRUE
cg19050152	0.89	0.19	TRUE
cg10534938	0.87	0.23	TRUE
cg19770292	0.81	0.35	TRUE
cg19837938	0.85	0.17	TRUE
cg02444433	0.91	0.21	TRUE
cg22603366	0.68	0.17	TRUE
cg09166973	0.8	0.21	TRUE
cg22079902	0.71	0.15	TRUE
cg01667892	0.88	0.22	TRUE
cg18447419	0.9	0.23	TRUE
cg20390711	0.86	0.19	TRUE
cg14079463	0.85	0.37	TRUE
cg04580344	0.83	0.3	TRUE
cg16073143	0.8	0.24	TRUE
cg18373855	0.87	0.29	TRUE
cg15298323	0.8	0.44	TRUE
cg06131755	0.86	0.38	TRUE
cg24246628	0.91	0.48	TRUE
cg18319852	0.77	0.31	TRUE
cg14316629	0.94	0.51	TRUE
cg26968378	0.94	0.48	TRUE
cg12584458	0.93	0.54	TRUE
cg21903646	0.95	0.36	TRUE
cg27535677	0.9	0.4	TRUE
cg22497095	0.87	0.34	TRUE
cg26865747	0.88	0.36	TRUE
cg03759229	0.88	0.32	TRUE
cg22452837	0.94	0.48	TRUE
cg17512539	0.83	0.23	TRUE
cg02270518	0.6	0.13	TRUE
cg17931227	0.9	0.25	TRUE
cg09179646	0.91	0.28	TRUE
cg22291762	0.91	0.27	TRUE
cg24427850	0.92	0.26	TRUE
cg26818629	0.87	0.24	TRUE
cg27547543	0.85	0.26	TRUE
cg09357589	0.89	0.26	TRUE
cg01982166	0.97	0.91	TRUE
cg23252259	0.89	0.36	TRUE
cg14036627	0.91	0.36	TRUE
cg11811828	0.9	0.34	TRUE
cg04418355	0.92	0.26	TRUE
cg20645912	0.06	0.05	TRUE
cg03926206	0.86	0.29	TRUE
cg10714510	0.69	0.15	TRUE
cg21139325	0.74	0.15	TRUE
cg09739413	0.78	0.32	TRUE
cg14441480	0.79	0.23	TRUE
cg02964065	0.83	0.29	TRUE
cg15255946	0.84	0.26	TRUE
cg00755130	0.85	0.31	TRUE
cg27160348	0.83	0.3	TRUE
cg15321244	0.81	0.5	TRUE
cg18609891	0.72	0.19	TRUE
cg20048521	0.85	0.18	TRUE
cg19146112	0.58	0.07	TRUE
cg16074228	0.71	0.09	TRUE
cg27237745	0.73	0.07	TRUE
cg13001017	0.61	0.08	TRUE
cg26550861	0.84	0.21	TRUE
cg25963505	0.86	0.14	TRUE
cg23715104	0.81	0.16	TRUE
cg04619381	0.3	0.03	TRUE
cg19942237	0.19	0.03	TRUE
cg07075840	0.15	0.06	TRUE
cg03004598	0.07	0.02	TRUE
cg18570553	0.36	0.07	TRUE
cg09282258	0.01	0.04	TRUE
cg24626554	0.47	0.44	TRUE
cg18848287	0.61	0.43	TRUE
cg10614809	0.85	0.32	TRUE
cg06593753	0.91	0.41	TRUE
cg07537562	0.92	0.47	TRUE
cg08767820	0.96	0.4	TRUE
cg01134260	0.88	0.35	TRUE
cg06565641	0.76	0.25	TRUE
cg11256152	0.92	0.29	TRUE
cg17524265	0.99	0.37	TRUE
cg13514324	0.9	0.28	TRUE
cg26259926	0.91	0.24	TRUE
cg18762806	0.87	0.21	TRUE
cg09100338	0.88	0.3	TRUE
cg10071929	0.97	0.67	TRUE
cg13642260	0.98	0.48	TRUE
cg09976142	0.97	0.65	TRUE
cg00000029	0.23	0.18	FALSE
cg00000165	0.12	0.13	FALSE
cg00000236	0.22	0.13	FALSE
cg00000289	-0.05	0.21	FALSE
cg00000321	0.6	0.21	FALSE
cg00000363	0.52	0.22	FALSE
cg00000622	0.06	0.02	FALSE
cg00000658	0.49	0.06	FALSE
cg00000714	0.53	0.09	FALSE
cg00000721	-0.22	0.03	FALSE
cg00000734	-0.04	0.03	FALSE
cg00000769	0	0.03	FALSE
cg00000807	-0.06	0.06	FALSE
cg00000884	-0.2	0.07	FALSE
cg00000905	-0.19	0.07	FALSE
cg00000948	0.01	0.05	FALSE
cg00001099	0.83	0.17	FALSE
cg00001245	0.23	0.07	FALSE
cg00001249	0.15	0.06	FALSE
cg00001269	0.05	0.04	FALSE
cg00001349	0.64	0.18	FALSE
cg00001364	0.01	0.07	FALSE
cg00001446	-0.15	0.04	FALSE
cg00001510	0.82	0.15	FALSE
cg00001534	-0.13	0.03	FALSE
cg00001582	0.07	0.03	FALSE
cg00001583	0.29	0.06	FALSE
cg00001593	0	0.03	FALSE
cg00001594	0.37	0.56	FALSE
cg00001747	0.52	0.09	FALSE
cg00001791	0	0.04	FALSE
cg00001854	-0.03	0.05	FALSE
cg00001874	0.31	0.16	FALSE
cg00001930	0.01	0.08	FALSE
cg00002028	0.45	0.05	FALSE
cg00002033	0.86	0.22	FALSE
cg00002116	0.24	0.04	FALSE
cg00002145	0.14	0.05	FALSE
cg00002190	0.61	0.11	FALSE
cg00002224	0.82	0.25	FALSE
cg00002236	0.15	0.03	FALSE
cg00002426	-0.1	0.05	FALSE
cg00002449	-0.04	0.06	FALSE
cg00002464	0.08	0.05	FALSE
cg00002473	0.06	0.09	FALSE
cg00002490	0.03	0.02	FALSE
cg00002531	-0.06	0.03	FALSE
cg00002591	-0.11	0.02	FALSE
cg00002593	0.09	0.04	FALSE
cg00002597	0.07	0.19	FALSE
cg00002646	0.16	0.03	FALSE
cg00002719	-0.04	0.06	FALSE
cg00002749	0.46	0.29	FALSE
cg00002769	0.19	0.06	FALSE
cg00002808	-0.08	0.04	FALSE
cg00002809	-0.01	0.04	FALSE
cg00002810	0.17	0.06	FALSE
cg00002837	0.19	0.17	FALSE
cg00003014	0.15	0.03	FALSE
cg00003091	0.13	0.03	FALSE
cg00003173	0.13	0.05	FALSE
cg00003181	-0.01	0.08	FALSE
cg00003202	0.29	0.02	FALSE
cg00003287	0.53	0.12	FALSE
cg00003298	0.24	0.09	FALSE
cg00003305	0.25	0.18	FALSE
cg00003345	0.62	0.11	FALSE
cg00003513	-0.03	0.04	FALSE
cg00003529	0	0.06	FALSE
cg00003578	0.64	0.13	FALSE
cg00003625	0.85	0.16	FALSE
cg00003784	0.03	0.02	FALSE
cg00003818	0.79	0.18	FALSE
cg00003858	0.27	0.09	FALSE
cg00003900	0.67	0.25	FALSE
cg00003965	0.5	0.11	FALSE
cg00003969	0.02	0.04	FALSE
cg00003994	0.19	0.1	FALSE
cg00004061	0.27	0.21	FALSE
cg00004067	0.15	0.03	FALSE
cg00004072	0.04	0.03	FALSE
cg00004073	0.99	0.72	FALSE
cg00004082	0.21	0.21	FALSE
cg00004089	0.45	0.06	FALSE
cg00004105	0.63	0.13	FALSE
cg00004192	0.1	0.05	FALSE
cg00004207	0.24	0.05	FALSE
cg00004209	0.77	0.09	FALSE
cg00004219	0.08	0.04	FALSE
cg00004257	0.31	0.14	FALSE
cg00004421	0.33	0.47	FALSE
cg00004429	-0.01	0.04	FALSE
cg00004533	-0.04	0.02	FALSE
cg00004562	0.06	0.05	FALSE
cg00004608	0.59	0.09	FALSE
cg00004667	0.43	0.14	FALSE
cg00004700	0.07	0.03	FALSE
cg00004773	-0.01	0.07	FALSE
cg00004806	-0.02	0.05	FALSE
cg00004818	-0.22	0.16	FALSE
cg00004859	-0.13	0.11	FALSE
cg00004883	-0.03	0.01	FALSE
cg00004939	0.05	0.03	FALSE
cg00004979	-0.07	0.03	FALSE
cg00004996	0.58	0.15	FALSE
cg00005010	0.14	0.04	FALSE
cg00005040	0.1	0.13	FALSE
cg00005072	0.45	0.07	FALSE
cg00005083	0.5	0.07	FALSE
cg00005112	0	0.05	FALSE
cg00005164	0.1	0.06	FALSE
cg00005166	0.41	0.26	FALSE
cg00005215	0.09	0.06	FALSE
cg00005297	0.71	0.18	FALSE
cg00005306	0.5	0.02	FALSE
cg00005437	-0.01	0.05	FALSE
cg00005541	0.15	0.05	FALSE
cg00005543	-0.08	0.02	FALSE
cg00005619	0.42	0.19	FALSE
cg00005622	0	0.04	FALSE
cg00005740	-0.08	0.08	FALSE
cg00005817	0.06	0.1	FALSE
cg00005849	0.87	0.24	FALSE
cg00005861	-0.11	0.05	FALSE
cg00006032	0.25	0.03	FALSE
cg00006081	0.38	0.12	FALSE
cg00006090	0.06	0.12	FALSE
cg00006122	0.07	0.03	FALSE
cg00006198	-0.21	0.09	FALSE
cg00006243	0.13	0.03	FALSE
cg00006397	0.02	0.06	FALSE
cg00006414	0.12	0.11	FALSE
cg00006459	0.03	0.06	FALSE
cg00006626	0.83	0.17	FALSE
cg00006787	0.61	0.12	FALSE
cg00006884	0.06	0.02	FALSE
cg00006948	0.71	0.2	FALSE
cg00007032	-0.03	0.03	FALSE
cg00007036	0.01	0.03	FALSE
cg00007064	0.06	0.04	FALSE
cg00007076	0.55	0.2	FALSE
cg00007215	0.87	0.36	FALSE
cg00007226	0.16	0.03	FALSE
cg00007239	0.23	0.06	FALSE
cg00007269	-0.03	0.02	FALSE
cg00007300	0.66	0.07	FALSE
cg00007326	0.14	0.04	FALSE
cg00007420	0.77	0.23	FALSE
cg00007426	0.16	0.03	FALSE
cg00007644	0.29	0.07	FALSE
cg00007675	-0.02	0.05	FALSE
cg00007800	0.08	0.06	FALSE
cg00007810	0.95	0.43	FALSE
cg00007898	0.01	0.04	FALSE
cg00007981	0.12	0.02	FALSE
cg00008004	-0.06	0.14	FALSE
cg00008033	0.44	0.06	FALSE
cg00008036	0.48	0.08	FALSE
cg00008188	0.1	0.02	FALSE
cg00008345	-0.12	0.04	FALSE
cg00008387	0.35	0.03	FALSE
cg00008446	0.31	0.12	FALSE
cg00008452	-0.08	0.08	FALSE
cg00008488	0.41	0.1	FALSE
cg00008544	0.42	0.11	FALSE
cg00008564	0.07	0.04	FALSE
cg00008612	-0.15	0.07	FALSE
cg00008621	-0.11	0.04	FALSE
cg00008629	0.77	0.38	FALSE
cg00008647	0.49	0.25	FALSE
cg00008665	0.09	0.06	FALSE
cg00008671	0.32	0.17	FALSE
cg00008695	0.11	0.05	FALSE
cg00008713	0.35	0.03	FALSE
cg00008800	-0.07	0.08	FALSE
cg00008810	-0.31	0.04	FALSE
cg00008819	0.02	0.03	FALSE
cg00008839	0.2	0.02	FALSE
cg00008971	0.19	0.06	FALSE
cg00009001	-0.17	0.04	FALSE
cg00009038	0.73	0.1	FALSE
cg00009053	0.69	0.14	FALSE
cg00009088	0.37	0.32	FALSE
cg00009167	0.3	0.04	FALSE
cg00009214	0.12	0.04	FALSE
cg00009292	-0.03	0.08	FALSE
cg00009293	0.02	0.06	FALSE
cg00009349	0.03	0.08	FALSE
cg00009364	0.16	0.02	FALSE
cg00009412	0.14	0.02	FALSE
cg00009421	0.18	0.04	FALSE
cg00009436	0.34	0.09	FALSE
cg00009523	0.99	0.89	FALSE
cg00009750	-0.21	0.04	FALSE
cg00009796	0.54	0.08	FALSE
cg00009834	-0.02	0.06	FALSE
cg00009871	0.21	0.04	FALSE
cg00009916	0.15	0.31	FALSE
cg00009927	0.17	0.05	FALSE
cg00009970	-0.02	0.04	FALSE
cg00010046	-0.05	0.03	FALSE
cg00010108	-0.04	0.04	FALSE
cg00010168	-0.02	0.07	FALSE
cg00010266	0.02	0.03	FALSE
cg00010445	0.02	0.14	FALSE
cg00010654	0.48	0.18	FALSE
cg00010659	0.16	0.02	FALSE
cg00010672	0.08	0.19	FALSE
cg00010742	0.25	0.13	FALSE
cg00010789	0.06	0.06	FALSE
cg00010853	0.54	0.29	FALSE
cg00010890	0.26	0.08	FALSE
cg00010932	0.53	0.13	FALSE
cg00010946	0.86	0.19	FALSE
cg00010947	0.35	0.24	FALSE
cg00010954	0.71	0.21	FALSE
cg00010992	-0.05	0.04	FALSE
cg00011122	-0.06	0.04	FALSE
cg00011203	0.33	0.13	FALSE
cg00011225	0.63	0.11	FALSE
cg00011239	0.19	0.12	FALSE
cg00011247	-0.1	0.02	FALSE
cg00011284	0.03	0.04	FALSE
cg00011350	0.15	0.06	FALSE
cg00011459	0.01	0.04	FALSE
cg00011460	-0.14	0.02	FALSE
cg00011482	0.21	0.07	FALSE
cg00011513	0.25	0.12	FALSE
cg00011578	0.46	0.03	FALSE
cg00011616	-0.07	0.02	FALSE
cg00011717	0	0.04	FALSE
cg00011740	0.35	0.05	FALSE
cg00011754	-0.05	0.03	FALSE
cg00011856	-0.2	0.37	FALSE
cg00011861	0.58	0.19	FALSE
cg00011924	0.81	0.3	FALSE
cg00011994	-0.01	0.03	FALSE
cg00012036	0.19	0.05	FALSE
cg00012123	0.35	0.12	FALSE
cg00012126	0.02	0.02	FALSE
cg00012148	-0.02	0.09	FALSE
cg00012203	0.55	0.06	FALSE
cg00012238	0.31	0.35	FALSE
cg00012317	0.46	0.16	FALSE
cg00012343	0.1	0.04	FALSE
cg00012362	0.97	0.31	FALSE
cg00012386	0.2	0.03	FALSE
cg00012397	0.27	0.08	FALSE
cg00012469	0.21	0.04	FALSE
cg00012522	0.53	0.16	FALSE
cg00012529	0.08	0.03	FALSE
cg00012576	0.47	0.12	FALSE
cg00012638	0.93	0.34	FALSE
cg00012698	-0.08	0.03	FALSE
cg00012701	0.61	0.1	FALSE
cg00012762	0.05	0.02	FALSE
cg00012792	0.24	0.03	FALSE
cg00012920	-0.03	0.03	FALSE
cg00012960	0	0.02	FALSE
cg00012992	0.26	0.04	FALSE
cg00013006	-0.12	0.03	FALSE
cg00013015	0.03	0.03	FALSE
cg00013196	0.13	0.04	FALSE
cg00013301	0.19	0.05	FALSE
cg00013349	0.03	0.15	FALSE
cg00013369	0.13	0.04	FALSE
cg00013374	0.07	0.04	FALSE
cg00013409	0.29	0.08	FALSE
cg00013410	0.76	0.18	FALSE
cg00013441	0.46	0.09	FALSE
cg00013451	0.44	0.16	FALSE
cg00013475	0.29	0.06	FALSE
cg00013540	-0.02	0.1	FALSE
cg00013543	0.17	0.07	FALSE
cg00013569	-0.16	0.02	FALSE
cg00013618	0.06	0.07	FALSE
cg00013660	0.14	0.05	FALSE
cg00013733	0.21	0.04	FALSE
cg00013804	0.09	0.07	FALSE
cg00013809	0	0.03	FALSE
cg00013899	0.5	0.13	FALSE
cg00013993	-0.2	0.01	FALSE
cg00014085	0.11	0.02	FALSE
cg00014104	0.57	0.11	FALSE
cg00014112	-0.02	0.02	FALSE
cg00014168	0.92	0.2	FALSE
cg00014203	-0.1	0.09	FALSE
cg00014260	0.48	0.1	FALSE
cg00014272	-0.02	0.03	FALSE
cg00014285	0.22	0.02	FALSE
cg00014289	0.32	0.08	FALSE
cg00014301	-0.21	0.04	FALSE
cg00014333	0.64	0.13	FALSE
cg00014377	0.8	0.21	FALSE
cg00014445	-0.09	0.05	FALSE
cg00014484	0.69	0.06	FALSE
cg00014561	0.39	0.16	FALSE
cg00014638	0.04	0.3	FALSE
cg00014665	-0.06	0.03	FALSE
cg00014733	-0.09	0.03	FALSE
cg00014752	-0.03	0.03	FALSE
cg00014754	0.33	0.08	FALSE
cg00014786	-0.29	0.03	FALSE
cg00014837	-0.13	0.04	FALSE
cg00014900	-0.11	0.03	FALSE
cg00014986	-0.03	0.6	FALSE
cg00014996	0.02	0.17	FALSE
cg00014998	0.67	0.27	FALSE
cg00015024	0.02	0.03	FALSE
cg00015058	0.31	0.04	FALSE
cg00015121	0.76	0.17	FALSE
cg00015261	0.83	0.18	FALSE
cg00015286	0.36	0.1	FALSE
cg00015319	0.65	0.12	FALSE
cg00015340	0.55	0.07	FALSE
cg00015343	0.04	0.05	FALSE
cg00015373	-0.29	0.05	FALSE
cg00015530	0.13	0.07	FALSE
cg00015572	-0.12	0.03	FALSE
cg00015603	-0.18	0.04	FALSE
cg00015639	-0.13	0.04	FALSE
cg00015699	0.23	0.03	FALSE
cg00015770	0.39	0.11	FALSE
cg00015930	-0.26	0.02	FALSE
cg00016066	-0.04	0.04	FALSE
cg00016127	-0.09	0.05	FALSE
cg00016156	-0.01	0.06	FALSE
cg00016238	0.63	0.08	FALSE
cg00016255	0.26	0.15	FALSE
cg00016324	-0.08	0.04	FALSE
cg00016406	-0.07	0.01	FALSE
cg00016481	0	0.03	FALSE
cg00016593	0.07	0.05	FALSE
cg00016618	0.07	0.04	FALSE
cg00016718	-0.02	0.05	FALSE
cg00016783	0.11	0.03	FALSE
cg00016802	0.24	0.06	FALSE
cg00016814	0.12	0.1	FALSE
cg00016841	0.11	0.03	FALSE
cg00016913	0.68	0.18	FALSE
cg00016968	0.29	0.05	FALSE
cg00016996	0	0.02	FALSE
cg00017002	-0.14	0.06	FALSE
cg00017059	-0.02	0.05	FALSE
cg00017062	0.48	0.13	FALSE
cg00017121	-0.25	0.04	FALSE
cg00017157	0.97	0.98	FALSE
cg00017188	-0.24	0.09	FALSE
cg00017221	0.36	0.06	FALSE
cg00017271	-0.02	0.03	FALSE
cg00017362	-0.14	0.04	FALSE
cg00017363	0.13	0.03	FALSE
cg00017429	0.1	0.04	FALSE
cg00017437	0.4	0.14	FALSE
cg00017441	0.3	0.03	FALSE
cg00017461	-0.01	0.03	FALSE
cg00017475	0.12	0.04	FALSE
cg00017489	0.73	0.3	FALSE
cg00017546	0.32	0.05	FALSE
cg00017601	0.11	0.05	FALSE
cg00017639	0.5	0.19	FALSE
cg00017826	0.55	0.11	FALSE
cg00017842	0.43	0.12	FALSE
cg00017931	0.46	0.23	FALSE
cg00017970	0.8	0.2	FALSE
cg00018010	-0.14	0.05	FALSE
cg00018024	0.3	0.03	FALSE
cg00018044	0.06	0.09	FALSE
cg00018103	-0.02	0.03	FALSE
cg00018128	0.22	0.07	FALSE
cg00018181	0.9	0.31	FALSE
cg00018184	0.38	0.08	FALSE
cg00018198	0.13	0.05	FALSE
cg00018229	0.19	0.05	FALSE
cg00018524	-0.21	0.12	FALSE
cg00018539	-0.2	0.04	FALSE
cg00018557	0.2	0.06	FALSE
cg00018606	0.6	0.15	FALSE
cg00018696	-0.1	0.06	FALSE
cg00018845	0.29	0.1	FALSE
cg00018896	0	0.07	FALSE
cg00019076	0.1	0.04	FALSE
cg00019082	0.18	0.04	FALSE
cg00019085	0.25	0.12	FALSE
cg00019093	-0.04	0.05	FALSE
cg00019118	0.12	0.12	FALSE
cg00019137	0.05	0.03	FALSE
cg00019151	0.03	0.08	FALSE
cg00019196	0.75	0.21	FALSE
cg00019275	0.6	0.11	FALSE
cg00019301	0.18	0.03	FALSE
cg00019308	-0.24	0.03	FALSE
cg00019366	0.01	0.03	FALSE
cg00019377	0.42	0.04	FALSE
cg00019458	0.01	0.03	FALSE
cg00019463	0.06	0.11	FALSE
cg00019495	0.82	0.33	FALSE
cg00019511	-0.06	0.04	FALSE
cg00019576	-0.15	0.02	FALSE
cg00019654	0.76	0.27	FALSE
cg00019678	-0.09	0.04	FALSE
cg00019759	0.53	0.15	FALSE
cg00019809	-0.05	0.05	FALSE
cg00019826	0.33	0.08	FALSE
cg00019838	0.24	0.11	FALSE
cg00019841	0.66	0.17	FALSE
cg00019877	-0.06	0.04	FALSE
cg00019997	0.43	0.3	FALSE
cg00020052	0.13	0.03	FALSE
cg00020175	0.27	0.04	FALSE
cg00020191	0.35	0.22	FALSE
cg00020340	0.02	0.04	FALSE
cg00020348	0.08	0.05	FALSE
cg00020390	-0.24	0.06	FALSE
cg00020405	0.34	0.19	FALSE
cg00020419	0.13	0.04	FALSE
cg00020446	0.24	0.05	FALSE
cg00020474	0.38	0.18	FALSE
cg00020533	-0.06	0.04	FALSE
cg00020622	0.1	0.05	FALSE
cg00020720	0.1	0.03	FALSE
cg00020778	-0.1	0.05	FALSE
cg00020794	0.17	0.06	FALSE
cg00020799	-0.15	0.06	FALSE
cg00020991	0.47	0.12	FALSE
cg00021028	0.16	0.04	FALSE
cg00021030	0	0.05	FALSE
cg00021044	0.05	0.19	FALSE
cg00021108	0.24	0.06	FALSE
cg00021128	-0.25	0.02	FALSE
cg00021152	-0.02	0.03	FALSE
cg00021166	-0.12	0.03	FALSE
cg00021237	0.52	0.1	FALSE
cg00021256	-0.01	0.08	FALSE
cg00021275	0.4	0.16	FALSE
cg00021325	0.7	0.15	FALSE
cg00021476	0.76	0.17	FALSE
cg00021527	0.2	0.02	FALSE
cg00021539	0.05	0.33	FALSE
cg00021540	0.11	0.07	FALSE
cg00021550	-0.19	0.05	FALSE
cg00021558	-0.08	0.05	FALSE
cg00021576	0.35	0.05	FALSE
cg00021600	0.58	0.49	FALSE
cg00021762	-0.08	0.04	FALSE
cg00021783	0.04	0.04	FALSE
cg00021933	0.11	0.05	FALSE
cg00021944	0.22	0.03	FALSE
cg00021945	0.26	0.03	FALSE
cg00021978	-0.14	0.06	FALSE
cg00022024	0.75	0.2	FALSE
cg00022054	0.43	0.16	FALSE
cg00022076	-0.1	0.05	FALSE
cg00022138	-0.06	0.03	FALSE
cg00022145	0.21	0.05	FALSE
cg00022235	-0.05	0.06	FALSE
cg00022259	0.01	0.05	FALSE
cg00022308	0.03	0.02	FALSE
cg00022492	0.19	0.06	FALSE
cg00022558	0.11	0.04	FALSE
cg00022594	0.04	0.03	FALSE
cg00022606	0.18	0.04	FALSE
cg00022633	-0.13	0.06	FALSE
cg00022688	-0.05	0.04	FALSE
cg00022858	0.25	0.06	FALSE
cg00022866	0.92	0.22	FALSE
cg00022871	0.47	0.11	FALSE
cg00022900	0.04	0.11	FALSE
cg00022997	0.92	0.36	TRUE
cg00023001	-0.11	0.05	FALSE
cg00023132	0.2	0.02	FALSE
cg00023154	0.04	0.03	FALSE
cg00023168	-0.11	0.12	FALSE
cg00023174	0.31	0.14	FALSE
cg00023185	0.23	0.04	FALSE
cg00023233	0	0.04	FALSE
cg00023288	-0.11	0.06	FALSE
cg00023321	-0.09	0.06	FALSE
cg00023351	-0.05	0.03	FALSE
cg00023411	0.51	0.08	FALSE
cg00023464	0.66	0.19	FALSE
cg00023507	0.97	0.7	FALSE
cg00023673	-0.1	0.04	FALSE
cg00023695	0.17	0.03	FALSE
cg00023702	-0.05	0.09	FALSE
cg00023726	0.11	0.05	FALSE
cg00023750	-0.08	0.07	FALSE
cg00023808	0.2	0.04	FALSE
cg00023919	0.82	0.24	FALSE
cg00024086	0.25	0.1	FALSE
cg00024170	-0.14	0.03	FALSE
cg00024198	0.09	0.03	FALSE
cg00024247	0.04	0.07	FALSE
cg00024280	0.07	0.05	FALSE
cg00024382	0.15	0.06	FALSE
cg00024396	-0.04	0.06	FALSE
cg00024404	0.53	0.09	FALSE
cg00024416	0.93	0.4	FALSE
cg00024443	0.47	0.07	FALSE
cg00024471	0.35	0.13	FALSE
cg00024472	0.23	0.02	FALSE
cg00024494	0.25	0.1	FALSE
cg00024722	0.32	0.04	FALSE
cg00024812	0.14	0.02	FALSE
cg00024967	0.31	0.16	FALSE
cg00024989	0.23	0.13	FALSE
cg00025044	0.11	0.05	FALSE
cg00025138	-0.01	0.02	FALSE
cg00025155	0.14	0.06	FALSE
cg00025185	0.08	0.03	FALSE
cg00025211	0.56	0.11	FALSE
cg00025331	-0.04	0.03	FALSE
cg00025347	0.06	0.06	FALSE
cg00025357	0.2	0.05	FALSE
cg00025405	0.66	0.1	FALSE
cg00025496	0.34	0.16	FALSE
cg00025591	0.11	0.04	FALSE
cg00025626	0.03	0.05	FALSE
cg00025643	0.36	0.06	FALSE
cg00025663	0.17	0.05	FALSE
cg00025680	0.89	0.25	FALSE
cg00025715	-0.19	0.03	FALSE
cg00025795	-0.18	0.05	FALSE
cg00025823	0.75	0.12	FALSE
cg00025877	0.25	0.03	FALSE
cg00025972	0.31	0.06	FALSE
cg00025981	-0.08	0.04	FALSE
cg00025991	0.68	0.1	FALSE
cg00026030	0.16	0.04	FALSE
cg00026075	0	0.05	FALSE
cg00026141	0.03	0.08	FALSE
cg00026222	0.17	0.03	FALSE
cg00026230	0.14	0.03	FALSE
cg00026327	-0.05	0.06	FALSE
cg00026346	0.09	0.13	FALSE
cg00026362	0.49	0.14	FALSE
cg00026375	0.33	0.04	FALSE
cg00026412	0.06	0.03	FALSE
cg00026457	-0.05	0.03	FALSE
cg00026458	0.11	0.03	FALSE
cg00026553	0.22	0.08	FALSE
cg00026603	0.13	0.08	FALSE
cg00026703	0.21	0.13	FALSE
cg00026776	-0.21	0.04	FALSE
cg00026803	0.82	0.17	FALSE
cg00026853	0.09	0.02	FALSE
cg00026857	0.01	0.09	FALSE
cg00026919	-0.15	0.04	FALSE
cg00026938	0.22	0.08	FALSE
cg00026974	0.5	0.08	FALSE
cg00027037	-0.02	0.04	FALSE
cg00027081	0.21	0.16	FALSE
cg00027083	0.69	0.37	FALSE
cg00027114	-0.19	0.04	FALSE
cg00027120	-0.11	0.06	FALSE
cg00027232	0.38	0.22	FALSE
cg00027400	0.36	0.07	FALSE
cg00027466	-0.08	0.06	FALSE
cg00027570	0.41	0.26	FALSE
cg00027586	0.3	0.05	FALSE
cg00027637	-0.01	0.21	FALSE
cg00027650	0.03	0.12	FALSE
cg00027669	0.82	0.17	FALSE
cg00027674	0.34	0.14	FALSE
cg00027729	0	0.03	FALSE
cg00027990	-0.1	0.06	FALSE
cg00028013	0.58	0.18	FALSE
cg00028022	0.99	0.81	FALSE
cg00028034	0.17	0.12	FALSE
cg00028056	0.48	0.13	FALSE
cg00028135	0.54	0.06	FALSE
cg00028184	0.51	0.08	FALSE
cg00028211	0.46	0.22	FALSE
cg00028232	0.01	0.11	FALSE
cg00028251	0.03	0.1	FALSE
cg00028299	-0.07	0.06	FALSE
cg00028308	0.45	0.45	FALSE
cg00028318	0.07	0.08	FALSE
cg00028336	0.14	0.04	FALSE
cg00028429	0.58	0.2	FALSE
cg00028431	-0.13	0.05	FALSE
cg00028455	0.1	0.02	FALSE
cg00028487	0.27	0.03	FALSE
cg00028507	0.51	0.13	FALSE
cg00028515	0.09	0.04	FALSE
cg00028598	0.39	0.04	FALSE
cg00028636	-0.22	0.05	FALSE
cg00028677	0.01	0.02	FALSE
cg00028678	0.83	0.23	FALSE
cg00028749	0	0.03	FALSE
cg00028757	-0.14	0.01	FALSE
cg00028829	0.03	0.02	FALSE
cg00028844	0.3	0.08	FALSE
cg00028870	0.16	0.03	FALSE
cg00028881	-0.12	0.02	FALSE
cg00028918	-0.11	0.06	FALSE
cg00028929	0.55	0.13	FALSE
cg00028935	0.14	0.07	FALSE
cg00028993	-0.04	0.04	FALSE
cg00029053	0.32	0.04	FALSE
cg00029161	0.03	0.05	FALSE
cg00029233	-0.09	0.03	FALSE
cg00029246	0.76	0.25	FALSE
cg00029282	0.01	0.04	FALSE
cg00029284	0.35	0.1	FALSE
cg00029353	0.07	0.03	FALSE
cg00029397	0.25	0.03	FALSE
cg00029521	0.53	0.12	FALSE
cg00029583	0.06	0.04	FALSE
cg00029619	-0.09	0.02	FALSE
cg00029640	-0.26	0.04	FALSE
cg00029678	-0.11	0.03	FALSE
cg00029821	0.03	0.06	FALSE
cg00029822	0.3	0.04	FALSE
cg00029825	-0.09	0.06	FALSE
cg00029831	0.19	0.08	FALSE
cg00029922	0.06	0.05	FALSE
cg00029928	0.11	0.08	FALSE
cg00029973	0.01	0.03	FALSE
cg00029979	0.1	0.05	FALSE
cg00030005	0.15	0.08	FALSE
cg00030047	0.66	0.15	FALSE
cg00030291	0.36	0.05	FALSE
cg00030296	0.34	0.17	FALSE
cg00030420	0.59	0.12	FALSE
cg00030423	-0.04	0.12	FALSE
cg00030427	0.06	0.07	FALSE
cg00030432	0.4	0.17	FALSE
cg00030466	0.16	0.02	FALSE
cg00030501	0.1	0.04	FALSE
cg00030508	0.21	0.09	FALSE
cg00030523	-0.19	0.05	FALSE
cg00030604	0.64	0.13	FALSE
cg00030627	-0.18	0.04	FALSE
cg00030682	-0.16	0.07	FALSE
cg00030774	0.2	0.1	FALSE
cg00030795	-0.04	0.28	FALSE
cg00030807	-0.03	0.09	FALSE
cg00030816	-0.06	0.07	FALSE
cg00030909	0	0.07	FALSE
cg00031013	0.02	0.06	FALSE
cg00031063	-0.04	0.04	FALSE
cg00031105	0.21	0.08	FALSE
cg00031162	0.38	0.11	FALSE
cg00031187	0.08	0.04	FALSE
cg00031256	0.15	0.09	FALSE
cg00031277	-0.1	0.03	FALSE
cg00031303	0.13	0.06	FALSE
cg00031340	0.05	0.08	FALSE
cg00031346	0.48	0.16	FALSE
cg00031402	0.02	0.05	FALSE
cg00031443	0.21	0.12	FALSE
cg00031456	0	0.02	FALSE
cg00031476	0.01	0.09	FALSE
cg00031491	-0.03	0.04	FALSE
cg00031556	0.25	0.05	FALSE
cg00031663	0.04	0.02	FALSE
cg00031708	0.05	0.03	FALSE
cg00031722	0.01	0.12	FALSE
cg00031779	0.16	0.04	FALSE
cg00031896	0.36	0.08	FALSE
cg00031967	0.16	0.02	FALSE
cg00032036	0.38	0.04	FALSE
cg00032192	0	0.03	FALSE
cg00032205	0.64	0.17	FALSE
cg00032227	0.07	0.03	FALSE
cg00032308	-0.02	0.07	FALSE
cg00032366	0.21	0.13	FALSE
cg00032419	-0.02	0.04	FALSE
cg00032490	0.03	0.12	FALSE
cg00032609	0.7	0.29	FALSE
cg00032610	-0.14	0.02	FALSE
cg00032643	0.25	0.05	FALSE
cg00032664	0.05	0.03	FALSE
cg00032686	0.36	0.01	FALSE
cg00032701	-0.11	0.05	FALSE
cg00032756	0.23	0.07	FALSE
cg00032789	-0.02	0.03	FALSE
cg00032805	0.15	0.07	FALSE
cg00032852	0.61	0.11	FALSE
cg00032879	0.24	0.08	FALSE
cg00032884	0.35	0.16	FALSE
cg00032912	0.49	0.11	FALSE
cg00032959	0.5	0.06	FALSE
cg00033102	0.37	0.16	FALSE
cg00033127	0.25	0.13	FALSE
cg00033155	0.61	0.08	FALSE
cg00033165	-0.31	0.05	FALSE
cg00033220	0.06	0.04	FALSE
cg00033304	0.62	0.06	FALSE
cg00033334	-0.22	0.03	FALSE
cg00033371	0.05	0.01	FALSE
cg00033457	0.03	0.06	FALSE
cg00033490	-0.11	0.04	FALSE
cg00033516	0.09	0.03	FALSE
cg00033533	-0.1	0.03	FALSE
cg00033551	0.35	0.15	FALSE
cg00033584	0.14	0.12	FALSE
cg00033643	0.32	0.04	FALSE
cg00033666	0.67	0.2	FALSE
cg00033703	-0.04	0.1	FALSE
cg00033773	0.07	0.04	FALSE
cg00033806	0.01	0.04	FALSE
cg00033834	-0.11	0.05	FALSE
cg00033909	0.07	0.23	FALSE
cg00033915	0.03	0.05	FALSE
cg00034003	0.67	0.12	FALSE
cg00034019	0.1	0.02	FALSE
cg00034039	0.17	0.03	FALSE
cg00034076	0.31	0.14	FALSE
cg00034101	0.16	0.09	FALSE
cg00034130	0.14	0.04	FALSE
cg00034154	-0.23	0.13	FALSE
cg00034376	-0.01	0.06	FALSE
cg00034407	0.03	0.08	FALSE
cg00034416	-0.13	0.02	FALSE
cg00034433	0.09	0.03	FALSE
cg00034468	0.38	0.09	FALSE
cg00034555	0.16	0.02	FALSE
cg00034556	0.68	0.13	FALSE
cg00034574	-0.04	0.05	FALSE
cg00034604	0.06	0.07	FALSE
cg00034650	0	0.01	FALSE
cg00034755	0.48	0.15	FALSE
cg00034769	0.7	0.18	FALSE
cg00034852	0.19	0.04	FALSE
cg00035000	-0.05	0.1	FALSE
cg00035074	0.06	0.03	FALSE
cg00035220	0.23	0.11	FALSE
cg00035237	0.03	0.02	FALSE
cg00035249	0.16	0.03	FALSE
cg00035268	0.11	0.03	FALSE
cg00035316	0.31	0.1	FALSE
cg00035326	0.37	0.09	FALSE
cg00035347	0.42	0.22	FALSE
cg00035398	0.51	0.21	FALSE
cg00035449	0.99	0.91	FALSE
cg00035452	0.06	0.04	FALSE
cg00035453	0.13	0.09	FALSE
cg00035608	0.02	0.02	FALSE
cg00035623	0.13	0.03	FALSE
cg00035630	0.18	0.05	FALSE
cg00035673	0.14	0.03	FALSE
cg00035812	0.07	0.03	FALSE
cg00035847	0.89	0.32	FALSE
cg00035889	-0.1	0.04	FALSE
cg00035923	-0.02	0.06	FALSE
cg00035937	0.17	0.09	FALSE
cg00035945	-0.01	0.06	FALSE
cg00035969	0.27	0.03	FALSE
cg00035980	0.03	0.06	FALSE
cg00036011	0.06	0.04	FALSE
cg00036110	0.28	0.19	FALSE
cg00036119	0.82	0.23	FALSE
cg00036137	0.29	0.06	FALSE
cg00036258	0.06	0.04	FALSE
cg00036324	0.55	0.09	FALSE
cg00036328	-0.1	0.03	FALSE
cg00036347	0.6	0.18	FALSE
cg00036369	-0.07	0.06	FALSE
cg00036386	0.19	0.04	FALSE
cg00036408	0.24	0.11	FALSE
cg00036570	-0.11	0.08	FALSE
cg00036585	0.13	0.07	FALSE
cg00036588	-0.02	0.03	FALSE
cg00036599	-0.04	0.11	FALSE
cg00036614	0.19	0.07	FALSE
cg00036664	0.16	0.05	FALSE
cg00036723	0.76	0.21	FALSE
cg00036732	0.34	0.11	FALSE
cg00036871	0.62	0.09	FALSE
cg00036976	0.37	0.17	FALSE
cg00037013	0.71	0.11	FALSE
cg00037056	-0.02	0.05	FALSE
cg00037058	0.15	0.02	FALSE
cg00037072	0.03	0.03	FALSE
cg00037153	0.03	0.03	FALSE
cg00037186	0.42	0.11	FALSE
cg00037223	-0.03	0.09	FALSE
cg00037314	-0.03	0.01	FALSE
cg00037400	-0.03	0.09	FALSE
cg00037406	0.29	0.08	FALSE
cg00037450	-0.22	0.06	FALSE
cg00037457	0.49	0.17	FALSE
cg00037681	0.14	0.14	FALSE
cg00037856	0.12	0.15	FALSE
cg00037930	-0.19	0.03	FALSE
cg00037940	-0.13	0.02	FALSE
cg00037952	-0.14	0.03	FALSE
cg00038020	0.27	0.14	FALSE
cg00038233	0.08	0.09	FALSE
cg00038239	-0.02	0.01	FALSE
cg00038298	-0.1	0.06	FALSE
cg00038342	-0.01	0.03	FALSE
cg00038436	0.13	0.02	FALSE
cg00038446	0.47	0.08	FALSE
cg00038584	-0.04	0.06	FALSE
cg00038665	0.06	0.03	FALSE
cg00038711	0.13	0.05	FALSE
cg00038736	0.81	0.18	FALSE
cg00038857	0.23	0.22	FALSE
cg00038877	-0.05	0.04	FALSE
cg00039016	-0.01	0.05	FALSE
cg00039044	0.23	0.04	FALSE
cg00039070	-0.07	0.04	FALSE
cg00039129	0.13	0.03	FALSE
cg00039147	0.79	0.14	FALSE
cg00039176	0.76	0.3	FALSE
cg00039177	-0.08	0.03	FALSE
cg00039326	-0.01	0.1	FALSE
cg00039385	0.16	0.46	FALSE
cg00039441	-0.15	0.1	FALSE
cg00039463	0.68	0.16	FALSE
cg00039478	0.03	0.06	FALSE
cg00039480	0.37	0.07	FALSE
cg00039489	0.09	0.08	FALSE
cg00039564	0.22	0.09	FALSE
cg00039627	-0.02	0.07	FALSE
cg00039794	0.36	0.04	FALSE
cg00039864	0.49	0.1	FALSE
cg00039936	0.18	0.06	FALSE
cg00039960	0.21	0.04	FALSE
cg00040007	0.37	0.1	FALSE
cg00040008	-0.03	0.03	FALSE
cg00040013	0.37	0.44	FALSE
cg00040016	-0.02	0.06	FALSE
cg00040027	-0.14	0.05	FALSE
cg00040047	0.02	0.05	FALSE
cg00040067	0.38	0.07	FALSE
cg00040103	0.05	0.03	FALSE
cg00040268	0	0.04	FALSE
cg00040312	0.61	0.08	FALSE
cg00040322	0.08	0.03	FALSE
cg00040380	0.08	0.02	FALSE
cg00040411	0.34	0.09	FALSE
cg00040423	0.42	0.03	FALSE
cg00040426	0.56	0.1	FALSE
cg00040427	0.15	0.05	FALSE
cg00040446	0.39	0.05	FALSE
cg00040466	0.84	0.23	FALSE
cg00040530	0.07	0.03	FALSE
cg00040566	-0.02	0.03	FALSE
cg00040569	0.06	0.03	FALSE
cg00040588	0.39	0.21	FALSE
cg00040590	0.29	0.08	FALSE
cg00040646	0.69	0.15	FALSE
cg00040708	-0.01	0.04	FALSE
cg00040749	-0.18	0.06	FALSE
cg00040837	0.44	0.34	FALSE
cg00040861	0.01	0.03	FALSE
cg00040862	0.06	0.09	FALSE
cg00040873	0.35	0.08	FALSE
cg00040945	0.11	0.04	FALSE
cg00041014	0.13	0.1	FALSE
cg00041047	-0.09	0.15	FALSE
cg00041084	0.05	0.04	FALSE
cg00041270	0.29	0.18	FALSE
cg00041311	-0.19	0.07	FALSE
cg00041328	-0.04	0.02	FALSE
cg00041368	-0.08	0.03	FALSE
cg00041401	0.22	0.02	FALSE
cg00041467	0.32	0.04	FALSE
cg00041575	0.35	0.11	FALSE
cg00041599	0.18	0.11	FALSE
cg00041636	0.06	0.07	FALSE
cg00041641	0.15	0.12	FALSE
cg00041666	0.31	0.06	FALSE
cg00041872	0.36	0.03	FALSE
cg00041873	-0.1	0.03	FALSE
cg00041898	0.05	0.03	FALSE
cg00042059	-0.04	0.05	FALSE
cg00042081	-0.02	0.04	FALSE
cg00042156	0.53	0.09	FALSE
cg00042186	0.57	0.11	FALSE
cg00042208	0.1	0.12	FALSE
cg00042246	0.49	0.15	FALSE
cg00042254	-0.04	0.09	FALSE
cg00042263	0.72	0.11	FALSE
cg00042335	-0.06	0.02	FALSE
cg00042356	0.19	0.02	FALSE
cg00042409	0.51	0.24	FALSE
cg00042478	0.01	0.05	FALSE
cg00042568	0.27	0.15	FALSE
cg00042611	-0.24	0.03	FALSE
cg00042657	-0.07	0.03	FALSE
cg00042683	0.07	0.03	FALSE
cg00042837	0.06	0.11	FALSE
cg00042874	0.07	0.02	FALSE
cg00042882	0.19	0.07	FALSE
cg00042914	-0.21	0.12	FALSE
cg00043004	0.63	0.17	FALSE
cg00043005	-0.15	0.07	FALSE
cg00043043	-0.07	0.06	FALSE
cg00043080	-0.17	0.06	FALSE
cg00043095	0.45	0.17	FALSE
cg00043364	-0.1	0.04	FALSE
cg00043371	0.09	0.02	FALSE
cg00043379	0.05	0.04	FALSE
cg00043444	-0.14	0.04	FALSE
cg00043510	0.35	0.21	FALSE
cg00043524	-0.06	0.09	FALSE
cg00043564	0.66	0.17	FALSE
cg00043591	0.47	0.1	FALSE
cg00043599	0.31	0.07	FALSE
cg00043788	0.36	0.11	FALSE
cg00043790	0.13	0.06	FALSE
cg00043800	0.39	0.11	FALSE
cg00044050	0.67	0.08	FALSE
cg00044097	0.2	0.08	FALSE
cg00044107	0.11	0.23	FALSE
cg00044170	-0.01	0.07	FALSE
cg00044245	0.35	0.08	FALSE
cg00044289	0.21	0.06	FALSE
cg00044299	0.16	0.08	FALSE
cg00044318	0.15	0.05	FALSE
cg00044354	0.7	0.25	FALSE
cg00044372	-0.02	0.06	FALSE
cg00044463	0.03	0.43	FALSE
cg00044466	0.35	0.11	FALSE
cg00044505	0.4	0.25	FALSE
cg00044665	0.36	0.19	FALSE
cg00044729	0.01	0.03	FALSE
cg00044796	0.91	0.42	FALSE
cg00044950	-0.11	0.02	FALSE
cg00044995	0.25	0.1	FALSE
cg00045061	-0.03	0.05	FALSE
cg00045070	0.98	0.98	FALSE
cg00045114	0.07	0.17	FALSE
cg00045118	0.37	0.12	FALSE
cg00045190	-0.06	0.03	FALSE
cg00045227	0.92	0.31	FALSE
cg00045275	-0.05	0.02	FALSE
cg00045303	0.26	0.03	FALSE
cg00045439	-0.05	0.25	FALSE
cg00045515	0.33	0.11	FALSE
cg00045532	0.52	0.09	FALSE
cg00045607	0.04	0.02	FALSE
cg00045690	0.18	0.11	FALSE
cg00045748	0.01	0.03	FALSE
cg00045753	-0.05	0.08	FALSE
cg00045762	0.08	0.07	FALSE
cg00045900	-0.1	0.09	FALSE
cg00045902	0.37	0.14	FALSE
cg00045910	0.74	0.35	FALSE
cg00046018	0.05	0.04	FALSE
cg00046021	-0.16	0.02	FALSE
cg00046026	0.5	0.12	FALSE
cg00046041	0.13	0.07	FALSE
cg00046105	-0.01	0.03	FALSE
cg00046156	0.6	0.21	FALSE
cg00046410	-0.22	0.06	FALSE
cg00046499	0.27	0.14	FALSE
cg00046537	0.38	0.07	FALSE
cg00046560	0.2	0.02	FALSE
cg00046623	-0.12	0.05	FALSE
cg00046744	0.33	0.1	FALSE
cg00046802	-0.01	0.04	FALSE
cg00046815	-0.25	0.06	FALSE
cg00046899	0.64	0.2	FALSE
cg00046991	0.09	0.03	FALSE
cg00047050	0.23	0.09	FALSE
cg00047052	0.2	0.06	FALSE
cg00047079	0.76	0.2	FALSE
cg00047147	-0.01	0.1	FALSE
cg00047162	0.81	0.15	FALSE
cg00047185	0.49	0.22	FALSE
cg00047287	0.59	0.08	FALSE
cg00047469	0.47	0.03	FALSE
cg00047501	-0.12	0.09	FALSE
cg00047532	0.21	0.1	FALSE
cg00047553	0.96	0.47	FALSE
cg00047683	0.1	0.05	FALSE
cg00047694	0.83	0.26	FALSE
cg00047815	0.19	0.04	FALSE
cg00047843	0.07	0.15	FALSE
cg00047844	0.11	0.02	FALSE
cg00048178	0.49	0.09	FALSE
cg00048370	0.76	0.3	FALSE
cg00048436	0.04	0.09	FALSE
cg00048697	0.13	0.06	FALSE
cg00048705	-0.09	0.04	FALSE
cg00048743	0.55	0.36	FALSE
cg00048746	0.16	0.03	FALSE
cg00048759	0.51	0.14	FALSE
cg00048832	0.01	0.06	FALSE
cg00048838	-0.13	0.03	FALSE
cg00049033	0.26	0.08	FALSE
cg00049047	0.27	0.11	FALSE
cg00049102	-0.11	0.03	FALSE
cg00049156	0.17	0.03	FALSE
cg00049253	0.18	0.03	FALSE
cg00049323	0.81	0.18	FALSE
cg00049330	-0.08	0.03	FALSE
cg00049380	0.06	0.06	FALSE
cg00049382	0.09	0.08	FALSE
cg00049400	-0.05	0.05	FALSE
cg00049411	0.33	0.04	FALSE
cg00049440	0.55	0.11	FALSE
cg00049475	-0.13	0.05	FALSE
cg00049595	0.72	0.23	FALSE
cg00049616	-0.15	0.03	FALSE
cg00049664	0.39	0.1	FALSE
cg00049691	-0.02	0.02	FALSE
cg00049709	-0.11	0.05	FALSE
cg00049718	0	0.14	FALSE
cg00049729	0.75	0.16	FALSE
cg00049868	0.02	0.05	FALSE
cg00049883	0.45	0.21	FALSE
cg00049892	0.17	0.07	FALSE
cg00049894	-0.05	0.04	FALSE
cg00049973	0.23	0.02	FALSE
cg00050133	0.11	0.06	FALSE
cg00050152	0.18	0.07	FALSE
cg00050224	-0.13	0.02	FALSE
cg00050247	0.05	0.04	FALSE
cg00050271	-0.22	0.07	FALSE
cg00050289	-0.23	0.06	FALSE
cg00050294	-0.21	0.05	FALSE
cg00050312	0.19	0.03	FALSE
cg00050375	0.1	0.06	FALSE
cg00050402	0.91	0.42	FALSE
cg00050482	0	0.03	FALSE
cg00050496	0.16	0.18	FALSE
cg00050555	0	0.03	FALSE
cg00050590	0.03	0.04	FALSE
cg00050618	0.46	0.18	FALSE
cg00050654	0.32	0.05	FALSE
cg00050692	0.54	0.17	FALSE
cg00050792	0.15	0.04	FALSE
cg00050938	0.06	0.06	FALSE
cg00050984	0.15	0.03	FALSE
cg00051068	-0.02	0.02	FALSE
cg00051154	0.99	0.94	FALSE
cg00051307	0.04	0.04	FALSE
cg00051371	0.57	0.1	FALSE
cg00051510	-0.01	0.08	FALSE
cg00051546	0.01	0.04	FALSE
cg00051590	0	0.04	FALSE
cg00051595	-0.05	0.12	FALSE
cg00051623	0.07	0.06	FALSE
cg00051662	0.25	0.07	FALSE
cg00051704	-0.19	0.04	FALSE
cg00051782	0.14	0.02	FALSE
cg00051979	0.04	0.05	FALSE
cg00052046	-0.13	0.06	FALSE
cg00052385	0.44	0.08	FALSE
cg00052422	0.1	0.02	FALSE
cg00052433	-0.2	0.07	FALSE
cg00052482	0.04	0.19	FALSE
cg00052550	-0.01	0.03	FALSE
cg00052561	0.13	0.06	FALSE
cg00052578	0.46	0.13	FALSE
cg00052626	-0.01	0.93	FALSE
cg00052684	0.31	0.2	FALSE
cg00052772	0.48	0.12	FALSE
cg00052853	0.25	0.04	FALSE
cg00052903	0.07	0.03	FALSE
cg00052932	0.51	0.1	FALSE
cg00052964	0.25	0.08	FALSE
cg00053073	-0.03	0.03	FALSE
cg00053135	0.61	0.06	FALSE
cg00053292	0.02	0.06	FALSE
cg00053373	0.1	0.04	FALSE
cg00053393	0.14	0.14	FALSE
cg00053507	0.42	0.03	FALSE
cg00053536	0.38	0.06	FALSE
cg00053647	0.61	0.05	FALSE
cg00053661	0.24	0.03	FALSE
cg00053728	-0.04	0.05	FALSE
cg00053755	0.05	0.06	FALSE
cg00053851	0.45	0.07	FALSE
cg00053916	0.23	0.1	FALSE
cg00053927	0.43	0.07	FALSE
cg00054173	0.25	0.06	FALSE
cg00054197	0.21	0.04	FALSE
cg00054210	0.73	0.2	FALSE
cg00054301	0.04	0.06	FALSE
cg00054352	0.59	0.08	FALSE
cg00054408	-0.03	0.03	FALSE
cg00054472	0.5	0.15	FALSE
cg00054496	-0.11	0.03	FALSE
cg00054511	-0.06	0.04	FALSE
cg00054525	0.11	0.03	FALSE
cg00054572	0.03	0.15	FALSE
cg00054639	0.22	0.15	FALSE
cg00054702	0.36	0.06	FALSE
cg00054706	-0.12	0.03	FALSE
cg00054771	0.16	0.04	FALSE
cg00054774	0.73	0.26	FALSE
cg00054791	0.11	0.03	FALSE
cg00054890	0	0.03	FALSE
cg00054971	0.2	0.06	FALSE
cg00055052	0.23	0.05	FALSE
cg00055073	0.38	0.12	FALSE
cg00055233	0.74	0.17	FALSE
cg00055292	0.5	0.07	FALSE
cg00055341	0.85	0.22	FALSE
cg00055359	0.63	0.09	FALSE
cg00055434	0.55	0.15	FALSE
cg00055462	0.2	0.04	FALSE
cg00055510	-0.04	0.04	FALSE
cg00055529	0.85	0.43	FALSE
cg00055557	0.29	0.06	FALSE
cg00055603	0.4	0.12	FALSE
cg00055617	-0.04	0.31	FALSE
cg00055679	0.44	0.14	FALSE
cg00055726	0.45	0.17	FALSE
cg00055771	0.15	0.05	FALSE
cg00055811	-0.15	0.1	FALSE
cg00055848	-0.08	0.03	FALSE
cg00055881	-0.11	0.04	FALSE
cg00055981	0.01	0.05	FALSE
cg00055986	0.82	0.25	FALSE
cg00056002	-0.05	0.04	FALSE
cg00056066	0.74	0.26	FALSE
cg00056074	0.12	0.04	FALSE
cg00056202	0.59	0.13	FALSE
cg00056257	0.82	0.18	FALSE
cg00056433	0.86	0.39	FALSE
cg00056497	0.85	0.25	FALSE
cg00056541	0.9	0.3	FALSE
cg00056578	0.81	0.18	FALSE
cg00056624	0.03	0.07	FALSE
cg00056676	0.17	0.04	FALSE
cg00056719	0.07	0.02	FALSE
cg00056754	0.4	0.08	FALSE
cg00056767	0.24	0.03	FALSE
cg00057092	0.03	0.03	FALSE
cg00057114	0.2	0.03	FALSE
cg00057208	-0.1	0.05	FALSE
cg00057231	0.8	0.2	FALSE
cg00057240	0.74	0.19	FALSE
cg00057272	0.56	0.29	FALSE
cg00057317	0.26	0.02	FALSE
cg00057324	-0.08	0.05	FALSE
cg00057393	0.24	0.07	FALSE
cg00057517	-0.06	0.12	FALSE
cg00057593	0.33	0.08	FALSE
cg00057603	-0.05	0.06	FALSE
cg00057661	0.12	0.04	FALSE
cg00057663	0.42	0.04	FALSE
cg00057667	0.19	0.09	FALSE
cg00057676	0.19	0.02	FALSE
cg00057700	0.12	0.03	FALSE
cg00057722	0.75	0.21	FALSE
cg00057791	-0.05	0.04	FALSE
cg00057900	0.22	0.05	FALSE
cg00057966	-0.01	0.04	FALSE
cg00058009	0.81	0.23	FALSE
cg00058026	0.05	0.12	FALSE
cg00058113	0.2	0.06	FALSE
cg00058291	0.39	0.15	FALSE
cg00058296	0.06	0.04	FALSE
cg00058299	0.15	0.09	FALSE
cg00058413	0.01	0.07	FALSE
cg00058449	0.4	0.16	FALSE
cg00058515	0.71	0.29	FALSE
cg00058644	0.08	0.04	FALSE
cg00058708	0.57	0.11	FALSE
cg00058771	0.13	0.03	FALSE
cg00058786	0.01	0.04	FALSE
cg00058799	-0.02	0.07	FALSE
cg00058857	0.4	0.1	FALSE
cg00058879	0.3	0.19	FALSE
cg00058887	0.68	0.11	FALSE
cg00058923	-0.12	0.06	FALSE
cg00058938	0.81	0.23	FALSE
cg00059015	-0.06	0.04	FALSE
cg00059024	0.27	0.09	FALSE
cg00059034	0.28	0.2	FALSE
cg00059053	0.01	0.13	FALSE
cg00059161	0.43	0.07	FALSE
cg00059165	0.1	0.05	FALSE
cg00059225	0.82	0.15	FALSE
cg00059240	0.06	0.02	FALSE
cg00059246	0.8	0.2	FALSE
cg00059309	0.04	0.04	FALSE
cg00059374	0.91	0.32	FALSE
cg00059399	0.68	0.29	FALSE
cg00059424	0.08	0.03	FALSE
cg00059459	0.19	0.23	FALSE
cg00059643	-0.07	0.07	FALSE
cg00059652	0.6	0.21	FALSE
cg00059662	0.19	0.07	FALSE
cg00059699	0.18	0.1	FALSE
cg00059707	0.4	0.06	FALSE
cg00059737	-0.04	0.09	FALSE
cg00059782	0.02	0.03	FALSE
cg00059911	0.16	0.04	FALSE
cg00059930	0.53	0.11	FALSE
cg00060061	-0.03	0.06	FALSE
cg00060287	-0.03	0.04	FALSE
cg00060304	-0.14	0.04	FALSE
cg00060320	0.18	0.03	FALSE
cg00060374	0.78	0.19	FALSE
cg00060403	-0.27	0.12	FALSE
cg00060484	0.85	0.21	FALSE
cg00060500	0.36	0.04	FALSE
cg00060605	-0.11	0.07	FALSE
cg00060606	0.41	0.02	FALSE
cg00060627	0.74	0.15	FALSE
cg00060641	0.54	0.13	FALSE
cg00060649	-0.07	0.03	FALSE
cg00060715	0.21	0.06	FALSE
cg00060762	0.24	0.02	FALSE
cg00060800	0.29	0.18	FALSE
cg00060836	0.43	0.11	FALSE
cg00060933	-0.05	0.03	FALSE
cg00060956	-0.1	0.04	FALSE
cg00060975	-0.11	0.04	FALSE
cg00061031	0.46	0.1	FALSE
cg00061039	-0.27	0.04	FALSE
cg00061059	-0.06	0.95	FALSE
cg00061086	0.17	0.03	FALSE
cg00061150	-0.01	0.05	FALSE
cg00061185	-0.13	0.02	FALSE
cg00061264	0.07	0.07	FALSE
cg00061306	-0.08	0.02	FALSE
cg00061413	0.46	0.11	FALSE
cg00061520	0.32	0.17	FALSE
cg00061629	0.48	0.12	FALSE
cg00061635	0.87	0.26	FALSE
cg00061678	-0.05	0.05	FALSE
cg00061695	0.52	0.16	FALSE
cg00061792	0.26	0.26	FALSE
cg00061805	0.06	0.02	FALSE
cg00061811	0.49	0.08	FALSE
cg00061989	0.04	0.03	FALSE
cg00062020	0.01	0.26	FALSE
cg00062070	0.22	0.2	FALSE
cg00062072	0.28	0.09	FALSE
cg00062119	0.19	0.04	FALSE
cg00062245	0.5	0.18	FALSE
cg00062282	0.43	0.08	FALSE
cg00062285	0.01	0.11	FALSE
cg00062312	0.16	0.02	FALSE
cg00062356	0.72	0.44	FALSE
cg00062367	0.67	0.97	FALSE
cg00062437	0.35	0.08	FALSE
cg00062592	0.17	0.03	FALSE
cg00062736	0.54	0.17	FALSE
cg00062873	0.18	0.04	FALSE
cg00063006	0.72	0.21	FALSE
cg00063066	0.08	0.12	FALSE
cg00063111	0.61	0.17	FALSE
cg00063144	-0.01	0.04	FALSE
cg00063174	0.05	0.06	FALSE
cg00063246	-0.03	0.04	FALSE
cg00063346	0.27	0.07	FALSE
cg00063357	0.02	0.04	FALSE
cg00063369	0.01	0.08	FALSE
cg00063456	-0.01	0.05	FALSE
cg00063471	0.33	0.05	FALSE
cg00063535	-0.02	0.05	FALSE
cg00063567	0.6	0.06	FALSE
cg00063649	-0.14	0.02	FALSE
cg00063703	0.06	0.05	FALSE
cg00063734	0.01	0.08	FALSE
cg00063744	0.22	0.08	FALSE
cg00063748	0.33	0.09	FALSE
cg00063773	0.36	0.22	FALSE
cg00063828	0.46	0.15	FALSE
cg00063909	0.08	0.16	FALSE
cg00063945	0.11	0.02	FALSE
cg00063979	-0.09	0.03	FALSE
cg00063982	0.02	0.04	FALSE
cg00064020	0.39	0.09	FALSE
cg00064051	0.06	0.02	FALSE
cg00064080	0	0.04	FALSE
cg00064235	0.13	0.06	FALSE
cg00064255	-0.03	0.11	FALSE
cg00064261	0.27	0.11	FALSE
cg00064284	0.09	0.06	FALSE
cg00064296	0.19	0.06	FALSE
cg00064336	-0.11	0.03	FALSE
cg00064347	0.29	0.07	FALSE
cg00064415	0.03	0.19	FALSE
cg00064531	0.22	0.04	FALSE
cg00064589	-0.15	0.03	FALSE
cg00064778	0.45	0.21	FALSE
cg00064950	0.08	0.03	FALSE
cg00065048	0.52	0.23	FALSE
cg00065071	0.17	0.03	FALSE
cg00065088	-0.11	0.05	FALSE
cg00065215	-0.04	0.08	FALSE
cg00065226	0.19	0.06	FALSE
cg00065302	0.58	0.06	FALSE
cg00065368	0	0.05	FALSE
cg00065385	-0.03	0.02	FALSE
cg00065396	0.73	0.24	FALSE
cg00065408	0.13	0.03	FALSE
cg00065569	0.01	0.04	FALSE
cg00065570	0.17	0.12	FALSE
cg00065905	0.13	0.13	FALSE
cg00065919	0.03	0.03	FALSE
cg00065921	0.12	0.02	FALSE
cg00065935	0.14	0.07	FALSE
cg00065957	0.27	0.05	FALSE
cg00065998	0.21	0.07	FALSE
cg00066184	0.04	0.11	FALSE
cg00066198	0.12	0.02	FALSE
cg00066239	0.63	0.1	FALSE
cg00066270	0.07	0.06	FALSE
cg00066351	0.39	0.15	FALSE
cg00066360	0.14	0.03	FALSE
cg00066449	0.14	0.02	FALSE
cg00066468	-0.01	0.02	FALSE
cg00066499	0.03	0.1	FALSE
cg00066508	0.07	0.05	FALSE
cg00066512	-0.13	0.06	FALSE
cg00066554	-0.06	0.04	FALSE
cg00066627	0	0.05	FALSE
cg00066663	0.47	0.11	FALSE
cg00066668	-0.01	0.01	FALSE
cg00066671	0.03	0.05	FALSE
cg00066722	-0.05	0.05	FALSE
cg00066748	-0.08	0.05	FALSE
cg00066805	0.03	0.04	FALSE
cg00066816	0.51	0.19	FALSE
cg00066817	0.06	0.05	FALSE
cg00066919	0.64	0.08	FALSE
cg00066925	0.01	0.02	FALSE
cg00066942	0.67	0.14	FALSE
cg00067018	0.27	0.07	FALSE
cg00067058	-0.07	0.03	FALSE
cg00067102	0.13	0.02	FALSE
cg00067124	0.12	0.07	FALSE
cg00067126	0.15	0.03	FALSE
cg00067141	0.98	0.58	FALSE
cg00067196	0.08	0.03	FALSE
cg00067274	0.65	0.33	FALSE
cg00067365	-0.08	0.02	FALSE
cg00067414	0.18	0.02	FALSE
cg00067471	0.71	0.15	FALSE
cg00067518	0.4	0.05	FALSE
cg00067538	0.24	0.04	FALSE
cg00067574	0.26	0.04	FALSE
cg00067588	0.18	0.05	FALSE
cg00067600	0.11	0.04	FALSE
cg00067606	0.1	0.04	FALSE
cg00067720	0.41	0.23	FALSE
cg00067742	0.16	0.04	FALSE
cg00067768	-0.07	0.05	FALSE
cg00067824	0.77	0.23	FALSE
cg00067884	0.05	0.06	FALSE
cg00068102	0.13	0.04	FALSE
cg00068153	-0.06	0.06	FALSE
cg00068155	0.14	0.05	FALSE
cg00068160	0	0.08	FALSE
cg00068305	0.23	0.06	FALSE
cg00068316	-0.13	0.03	FALSE
cg00068377	0.19	0.02	FALSE
cg00068408	0.32	0.13	FALSE
cg00068412	0.06	0.11	FALSE
cg00068428	0.81	0.15	FALSE
cg00068433	0.23	0.07	FALSE
cg00068503	0.29	0.06	FALSE
cg00068621	0.21	0.02	FALSE
cg00068622	0.45	0.72	FALSE
cg00068684	0.21	0.07	FALSE
cg00068779	0.13	0.06	FALSE
cg00068810	0.78	0.24	FALSE
cg00068909	-0.09	0.05	FALSE
cg00069002	0.59	0.11	FALSE
cg00069003	0.3	0.23	FALSE
cg00069014	0.15	0.05	FALSE
cg00069017	0.09	0.04	FALSE
cg00069059	-0.19	0.03	FALSE
cg00069242	0.19	0.06	FALSE
cg00069261	0.2	0.04	FALSE
cg00069309	-0.1	0.1	FALSE
cg00069314	0.01	0.58	FALSE
cg00069391	0.19	0.08	FALSE
cg00069417	0.03	0.04	FALSE
cg00069432	-0.11	0.03	FALSE
cg00069642	0.2	0.14	FALSE
cg00069771	0.99	0.94	FALSE
cg00069815	0.15	0.04	FALSE
cg00069860	0.55	0.1	FALSE
cg00069967	0.09	0.05	FALSE
cg00069969	-0.26	0.06	FALSE
cg00070042	0.61	0.19	FALSE
cg00070052	0.64	0.16	FALSE
cg00070162	-0.18	0.06	FALSE
cg00070181	-0.18	0.05	FALSE
cg00070235	-0.03	0.02	FALSE
cg00070242	0.23	0.12	FALSE
cg00070318	0	0.15	FALSE
cg00070370	0.01	0.04	FALSE
cg00070383	0.46	0.14	FALSE
cg00070460	0.07	0.05	FALSE
cg00070529	0.15	0.13	FALSE
cg00070680	0.27	0.09	FALSE
cg00070814	-0.01	0.02	FALSE
cg00070870	0.18	0.1	FALSE
cg00070899	0.65	0.1	FALSE
cg00070908	-0.05	0.03	FALSE
cg00071012	0.48	0.07	FALSE
cg00071045	0.57	0.09	FALSE
cg00071051	0.5	0.1	FALSE
cg00071137	-0.08	0.21	FALSE
cg00071161	0.03	0.06	FALSE
cg00071210	-0.03	0.03	FALSE
cg00071241	0.39	0.06	FALSE
cg00071250	0.43	0.19	FALSE
cg00071274	0.1	0.03	FALSE
cg00071360	0.85	0.18	FALSE
cg00071381	-0.05	0.05	FALSE
cg00071391	-0.09	0.04	FALSE
cg00071408	-0.13	0.01	FALSE
cg00071446	-0.17	0.09	FALSE
cg00071565	-0.01	0.01	FALSE
cg00071575	0.03	0.03	FALSE
cg00071618	0.03	0.08	FALSE
cg00071658	-0.13	0.02	FALSE
cg00071751	0.27	0.03	FALSE
cg00071869	0.01	0.1	FALSE
cg00071887	-0.09	0.04	FALSE
cg00071950	0.85	0.27	FALSE
cg00071984	-0.01	0.02	FALSE
cg00072099	0.18	0.02	FALSE
cg00072216	0.54	0.04	FALSE
cg00072369	0.36	0.02	FALSE
cg00072407	0.08	0.08	FALSE
cg00072426	0.59	0.12	FALSE
cg00072675	0.35	0.1	FALSE
cg00072689	0.81	0.23	FALSE
cg00072720	0.34	0.2	FALSE
cg00072957	-0.15	0.02	FALSE
cg00073003	0.66	0.17	FALSE
cg00073010	-0.22	0.02	FALSE
cg00073090	0.38	0.16	FALSE
cg00073244	0.08	0.06	FALSE
cg00073380	0.11	0.04	FALSE
cg00073384	0.04	0.04	FALSE
cg00073460	0.66	0.2	FALSE
cg00073543	0.47	0.13	FALSE
cg00073549	0.49	0.1	FALSE
cg00073713	-0.09	0.03	FALSE
cg00073716	0.25	0.06	FALSE
cg00073771	0.12	0.03	FALSE
cg00073780	0.04	0.05	FALSE
cg00073794	0.47	0.05	FALSE
cg00073837	0.4	0.13	FALSE
cg00074086	0.75	0.22	FALSE
cg00074145	0.68	0.24	FALSE
cg00074184	0.21	0.02	FALSE
cg00074244	-0.09	0.03	FALSE
cg00074313	0.16	0.09	FALSE
cg00074348	0.55	0.16	FALSE
cg00074379	-0.04	0.14	FALSE
cg00074415	0.05	0.05	FALSE
cg00074471	0.59	0.06	FALSE
cg00074746	0.07	0.07	FALSE
cg00074771	-0.07	0.22	FALSE
cg00074818	0.89	0.26	FALSE
cg00074851	-0.01	0.01	FALSE
cg00075103	0.22	0.11	FALSE
cg00075123	-0.01	0.06	FALSE
cg00075192	0.04	0.02	FALSE
cg00075204	-0.04	0.04	FALSE
cg00075467	0.63	0.24	FALSE
cg00075507	0.69	0.15	FALSE
cg00075589	0.06	0.51	FALSE
cg00075608	-0.05	0.04	FALSE
cg00075615	0.14	0.04	FALSE
cg00075620	-0.2	0.05	FALSE
cg00075634	0.19	0.06	FALSE
cg00075698	-0.11	0.07	FALSE
cg00075768	-0.01	0.04	FALSE
cg00075844	0.21	0.11	FALSE
cg00075920	0.61	0.16	FALSE
cg00075956	0.75	0.12	FALSE
cg00075975	0.24	0.1	FALSE
cg00076195	0.48	0.66	FALSE
cg00076216	-0.04	0.18	FALSE
cg00076313	-0.14	0.03	FALSE
cg00076325	0.68	0.14	FALSE
cg00076353	0.06	0.05	FALSE
cg00076487	0.59	0.07	FALSE
cg00076497	0.02	0.03	FALSE
cg00076538	0.25	0.05	FALSE
cg00076543	0.87	0.12	FALSE
cg00076555	0.41	0.13	FALSE
cg00076645	0.41	0.06	FALSE
cg00076653	0.53	0.13	FALSE
cg00076774	0.57	0.14	FALSE
cg00076797	0.13	0.08	FALSE
cg00076854	0.13	0.02	FALSE
cg00076880	0.63	0.08	FALSE
cg00076936	0.17	0.06	FALSE
cg00076998	-0.01	0.02	FALSE
cg00077017	0.1	0.03	FALSE
cg00077281	0.07	0.01	FALSE
cg00077297	0.62	0.09	FALSE
cg00077299	0.28	0.08	FALSE
cg00077312	0.02	0.03	FALSE
cg00077426	0.01	0.04	FALSE
cg00077450	0.1	0.06	FALSE
cg00077457	-0.15	0.07	FALSE
cg00077547	0	0.04	FALSE
cg00077566	0.8	0.13	FALSE
cg00077567	0.44	0.07	FALSE
cg00077586	0.02	0.03	FALSE
cg00077606	0.56	0.1	FALSE
cg00077738	0.22	0.05	FALSE
cg00077838	0	0.07	FALSE
cg00077877	0.15	0.06	FALSE
cg00077898	-0.16	0.01	FALSE
cg00077904	-0.05	0.04	FALSE
cg00078025	0.75	0.21	FALSE
cg00078194	-0.01	0.05	FALSE
cg00078221	0.18	0.09	FALSE
cg00078245	0.53	0.13	FALSE
cg00078259	-0.12	0.03	FALSE
cg00078270	0.04	0.03	FALSE
cg00078299	0.4	0.25	FALSE
cg00078318	0.3	0.06	FALSE
cg00078456	0.77	0.32	FALSE
cg00078759	-0.04	0.03	FALSE
cg00078857	0.21	0.08	FALSE
cg00078861	0.07	0.13	FALSE
cg00078911	0.07	0.04	FALSE
cg00078940	0.01	0.03	FALSE
cg00078968	0.25	0.05	FALSE
cg00079023	0.7	0.13	FALSE
cg00079056	0.36	0.06	FALSE
cg00079216	0.31	0.08	FALSE
cg00079219	0.08	0.09	FALSE
cg00079224	-0.14	0.06	FALSE
cg00079302	0.29	0.07	FALSE
cg00079388	-0.03	0.04	FALSE
cg00079485	0.05	0.05	FALSE
cg00079551	0.19	0.22	FALSE
cg00079563	0.11	0.04	FALSE
cg00079598	0.72	0.18	FALSE
cg00079638	0.06	0.02	FALSE
cg00079764	0.17	0.07	FALSE
cg00079785	0.59	0.09	FALSE
cg00079891	0.03	0.02	FALSE
cg00079898	0.26	0.07	FALSE
cg00080012	0.31	0.02	FALSE
cg00080059	-0.04	0.05	FALSE
cg00080060	0.12	0.05	FALSE
cg00080068	0.03	0.04	FALSE
cg00080081	0.11	0.23	FALSE
cg00080118	0.18	0.02	FALSE
cg00080123	0.21	0.02	FALSE
cg00080125	0.63	0.12	FALSE
cg00080148	0.05	0.04	FALSE
cg00080252	-0.01	0.08	FALSE
cg00080312	0.01	0.02	FALSE
cg00080333	0.21	0.08	FALSE
cg00080418	0.14	0.04	FALSE
cg00080423	0.08	0.04	FALSE
cg00080682	0.01	0.05	FALSE
cg00080706	0.44	0.04	FALSE
cg00080972	0.91	0.42	FALSE
cg00080987	0.75	0.17	FALSE
cg00081019	-0.03	0.02	FALSE
cg00081046	-0.03	0.09	FALSE
cg00081084	0.23	0.07	FALSE
cg00081087	0.67	0.14	FALSE
cg00081105	0.1	0.07	FALSE
cg00081141	0.02	0.02	FALSE
cg00081251	0.28	0.03	FALSE
cg00081324	0.46	0.08	FALSE
cg00081347	-0.06	0.03	FALSE
cg00081417	0.09	0.11	FALSE
cg00081439	0.68	0.21	FALSE
cg00081574	0.06	0.03	FALSE
cg00081602	-0.06	0.04	FALSE
cg00081666	0.17	0.07	FALSE
cg00081714	0.15	0.06	FALSE
cg00081729	0.92	0.31	FALSE
cg00081799	-0.04	0.05	FALSE
cg00081835	0.31	0.03	FALSE
cg00081852	0.17	0.02	FALSE
cg00081919	0.1	0.08	FALSE
cg00081935	-0.08	0.05	FALSE
cg00081975	0.12	0.09	FALSE
cg00082140	0.64	0.15	FALSE
cg00082178	0.01	0.03	FALSE
cg00082182	-0.03	0.08	FALSE
cg00082219	-0.02	0.22	FALSE
cg00082285	0.45	0.09	FALSE
cg00082310	-0.04	0.15	FALSE
cg00082384	0.51	0.09	FALSE
cg00082411	-0.03	0.03	FALSE
cg00082426	0.21	0.02	FALSE
cg00082491	0.71	0.05	FALSE
cg00082497	0.16	0.07	FALSE
cg00082540	0.16	0.07	FALSE
cg00082656	-0.12	0.11	FALSE
cg00082664	0.52	0.08	FALSE
cg00082713	0.01	0.03	FALSE
cg00082729	0.95	0.65	FALSE
cg00082770	0.57	0.14	FALSE
cg00082787	-0.09	0.04	FALSE
cg00082833	0.28	0.03	FALSE
cg00082874	0.02	0.1	FALSE
cg00082897	-0.17	0.13	FALSE
cg00082912	0.32	0.21	FALSE
cg00082939	0.74	0.19	FALSE
cg00082954	-0.14	0.06	FALSE
cg00083018	0.54	0.13	FALSE
cg00083042	0.13	0.05	FALSE
cg00083046	0.39	0.08	FALSE
cg00083059	0.08	0.07	FALSE
cg00083072	-0.12	0.04	FALSE
cg00083139	0.2	0.05	FALSE
cg00083193	0.2	0.06	FALSE
cg00083194	0.18	0.02	FALSE
cg00083206	0.95	0.42	FALSE
cg00083223	0.32	0.04	FALSE
cg00083262	0.02	0.06	FALSE
cg00083265	-0.04	0.03	FALSE
cg00083399	-0.04	0.04	FALSE
cg00083401	0.05	0.03	FALSE
cg00083535	0.11	0.03	FALSE
cg00083596	0.08	0.07	FALSE
cg00083616	0.04	0.05	FALSE
cg00083652	-0.19	0.02	FALSE
cg00083659	0.17	0.1	FALSE
cg00083685	0.44	0.07	FALSE
cg00083765	0.29	0.04	FALSE
cg00083801	-0.09	0.02	FALSE
cg00083833	0.43	0.15	FALSE
cg00083937	0.72	0.17	FALSE
cg00083959	0.17	0.14	FALSE
cg00083993	0.01	0.08	FALSE
cg00084019	0.12	0.05	FALSE
cg00084094	0.07	0.05	FALSE
cg00084131	0.08	0.08	FALSE
cg00084184	0.12	0.04	FALSE
cg00084202	0.4	0.1	FALSE
cg00084271	1	0.8	FALSE
cg00084338	0.91	0.53	FALSE
cg00084347	0.54	0.12	FALSE
cg00084398	0.22	0.08	FALSE
cg00084432	-0.16	0.03	FALSE
cg00084435	0.05	0.05	FALSE
cg00084577	0.42	0.26	FALSE
cg00084643	0.44	0.08	FALSE
cg00084720	0.14	0.1	FALSE
cg00084770	0.64	0.13	FALSE
cg00084958	-0.05	0.03	FALSE
cg00085013	0.42	0.12	FALSE
cg00085029	0.21	0.02	FALSE
cg00085061	0.11	0.09	FALSE
cg00085123	0.33	0.16	FALSE
cg00085199	0.01	0.05	FALSE
cg00085256	0.13	0.04	FALSE
cg00085281	0.07	0.05	FALSE
cg00085370	0.77	0.21	FALSE
cg00085416	0.82	0.33	FALSE
cg00085430	0.67	0.09	FALSE
cg00085438	0.33	0.16	FALSE
cg00085448	0.35	0.04	FALSE
cg00085486	0.2	0.07	FALSE
cg00085493	0.44	0.14	FALSE
cg00085732	0.17	0.07	FALSE
cg00085747	0.06	0.04	FALSE
cg00085790	0.11	0.07	FALSE
cg00085830	0.19	0.03	FALSE
cg00085889	0.2	0.1	FALSE
cg00086171	-0.02	0.07	FALSE
cg00086266	0.04	0.03	FALSE
cg00086283	0.22	0.03	FALSE
cg00086297	0.33	0.79	FALSE
cg00086334	0.24	0.05	FALSE
cg00086346	0.62	0.18	FALSE
cg00086426	0.06	0.15	FALSE
cg00086429	0.15	0.11	FALSE
cg00086488	-0.05	0.07	FALSE
cg00086493	0.46	0.13	FALSE
cg00086670	0.19	0.15	FALSE
cg00086730	0.04	0.05	FALSE
cg00086809	0.36	0.06	FALSE
cg00087005	-0.03	0.32	FALSE
cg00087023	-0.03	0.05	FALSE
cg00087073	0.07	0.11	FALSE
cg00087098	0.19	0.04	FALSE
cg00087153	0.7	0.1	FALSE
cg00087182	0.01	0.04	FALSE
cg00087195	-0.04	0.09	FALSE
cg00087244	0.14	0.07	FALSE
cg00087273	0.04	0.03	FALSE
cg00087274	0.36	0.05	FALSE
cg00087301	0.2	0.02	FALSE
cg00087368	0.71	0.16	FALSE
cg00087417	0.31	0.06	FALSE
cg00087420	0.14	0.04	FALSE
cg00087425	0.02	0.06	FALSE
cg00087482	-0.03	0.04	FALSE
cg00087511	0.03	0.04	FALSE
cg00087568	0.18	0.04	FALSE
cg00087601	0.52	0.1	FALSE
cg00087645	0.06	0.03	FALSE
cg00087728	0.08	0.03	FALSE
cg00087735	0.03	0.07	FALSE
cg00087746	0.99	0.74	FALSE
cg00087792	0.06	0.04	FALSE
cg00087799	0.24	0.02	FALSE
cg00087884	0.48	0.09	FALSE
cg00087898	0.12	0.03	FALSE
cg00087963	0.46	0.09	FALSE
cg00087971	-0.15	0.04	FALSE
cg00088007	0.65	0.19	FALSE
cg00088026	-0.1	0.04	FALSE
cg00088033	0.01	0.02	FALSE
cg00088042	0.09	0.03	FALSE
cg00088080	0.07	0.04	FALSE
cg00088130	0.51	0.11	FALSE
cg00088148	0.03	0.05	FALSE
cg00088183	0.34	0.17	FALSE
cg00088227	0.27	0.02	FALSE
cg00088251	0.81	0.14	FALSE
cg00088299	-0.02	0.69	FALSE
cg00088410	0.19	0.04	FALSE
cg00088428	0	0.13	FALSE
cg00088464	0.07	0.03	FALSE
cg00088504	-0.04	0.05	FALSE
cg00088507	-0.19	0.03	FALSE
cg00088797	0.5	0.12	FALSE
cg00088844	0.1	0.05	FALSE
cg00088880	0.05	0.06	FALSE
cg00088885	0.12	0.21	FALSE
cg00088916	0.14	0.06	FALSE
cg00088989	-0.04	0.16	FALSE
cg00089071	0.15	0.02	FALSE
cg00089091	0.23	0.12	FALSE
cg00089100	-0.02	0.04	FALSE
cg00089101	-0.01	0.02	FALSE
cg00089154	-0.09	0.08	FALSE
cg00089162	0	0.16	FALSE
cg00089214	0.07	0.04	FALSE
cg00089224	-0.03	0.04	FALSE
cg00089314	0.26	0.07	FALSE
cg00089353	0.4	0.07	FALSE
cg00089372	0.11	0.33	FALSE
cg00089384	0.41	0.14	FALSE
cg00089430	0.71	0.11	FALSE
cg00089444	0.09	0.03	FALSE
cg00089451	0.29	0.08	FALSE
cg00089453	0.35	0.11	FALSE
cg00089464	0.51	0.06	FALSE
cg00089486	0.08	0.05	FALSE
cg00089512	0.02	0.04	FALSE
cg00089550	0.55	0.12	FALSE
cg00089695	-0.17	0.03	FALSE
cg00089719	0	0.03	FALSE
cg00089798	0.4	0.06	FALSE
cg00089814	0.37	0.08	FALSE
cg00089821	0.87	0.24	FALSE
cg00089823	0	0.04	FALSE
cg00089864	0	0.04	FALSE
cg00089915	0.14	0.04	FALSE
cg00089945	0.62	0.22	FALSE
cg00089966	0.48	0.1	FALSE
cg00090091	-0.1	0.04	FALSE
cg00090103	-0.36	0.01	FALSE
cg00090135	-0.08	0.07	FALSE
cg00090147	0.14	0.07	FALSE
cg00090197	0.18	0.05	FALSE
cg00090261	0.52	0.16	FALSE
cg00090265	0.15	0.04	FALSE
cg00090282	0.56	0.08	FALSE
cg00090309	0.61	0.17	FALSE
cg00090431	0.4	0.11	FALSE
cg00090452	0.3	0.07	FALSE
cg00090521	0.75	0.18	FALSE
cg00090609	-0.05	0.03	FALSE
cg00090612	0.57	0.07	FALSE
cg00090619	0.36	0.12	FALSE
cg00090648	0.39	0.94	FALSE
cg00090674	0.23	0.03	FALSE
cg00090731	0.13	0.02	FALSE
cg00090737	0.64	0.1	FALSE
cg00090764	-0.09	0.06	FALSE
cg00090767	0.05	0.03	FALSE
cg00090782	0.71	0.16	FALSE
cg00090787	0.38	0.08	FALSE
cg00090800	0.06	0.13	FALSE
cg00090813	0	0.04	FALSE
cg00090865	0.29	0.09	FALSE
cg00090936	0.02	0.04	FALSE
cg00091004	-0.03	0.03	FALSE
cg00091044	-0.2	0.04	FALSE
cg00091060	0.71	0.33	FALSE
cg00091063	0.05	0.11	FALSE
cg00091064	0.77	0.1	FALSE
cg00091146	0.24	0.09	FALSE
cg00091162	0.43	0.06	FALSE
cg00091178	0.1	0.06	FALSE
cg00091285	-0.21	0.03	FALSE
cg00091302	0.28	0.15	FALSE
cg00091483	0.04	0.04	FALSE
cg00091552	0.22	0.07	FALSE
cg00091569	0.64	0.15	FALSE
cg00091589	-0.07	0.02	FALSE
cg00091596	0.05	0.04	FALSE
cg00091633	0.43	0.11	FALSE
cg00091693	0.35	0.11	FALSE
cg00091742	0.22	0.03	FALSE
cg00091760	0.49	0.15	FALSE
cg00091781	-0.06	0.02	FALSE
cg00091794	0.86	0.16	FALSE
cg00091953	-0.08	0.06	FALSE
cg00091960	-0.18	0.08	FALSE
cg00091964	0.16	0.04	FALSE
cg00092273	0.3	0.02	FALSE
cg00092287	0.35	0.03	FALSE
cg00092309	0.8	0.24	FALSE
cg00092389	0.05	0.02	FALSE
cg00092400	0.33	0.1	FALSE
cg00092443	0.65	0.2	FALSE
cg00092518	-0.05	0.04	FALSE
cg00092551	0.01	0.03	FALSE
cg00092565	-0.13	0.05	FALSE
cg00092644	-0.13	0.08	FALSE
cg00092711	-0.13	0.04	FALSE
cg00092992	0.45	0.14	FALSE
cg00093058	0.13	0.03	FALSE
cg00093080	-0.15	0.03	FALSE
cg00093087	0.06	0.06	FALSE
cg00093099	0.32	0.24	FALSE
cg00093149	0.15	0.04	FALSE
cg00093177	-0.07	0.05	FALSE
cg00093220	-0.01	0.03	FALSE
cg00093354	0.41	0.07	FALSE
cg00093433	0.4	0.18	FALSE
cg00093436	-0.02	0.03	FALSE
cg00093522	0.06	0.04	FALSE
cg00093542	0.31	0.3	FALSE
cg00093544	0.7	0.2	FALSE
cg00093686	0.15	0.08	FALSE
cg00093688	0.16	0.05	FALSE
cg00093695	-0.04	0.04	FALSE
cg00093794	0.09	0.07	FALSE
cg00093815	0.12	0.03	FALSE
cg00093829	0.05	0.04	FALSE
cg00093851	0.01	0.05	FALSE
cg00093890	0.08	0.03	FALSE
cg00093971	0.51	0.07	FALSE
cg00094006	-0.12	0.02	FALSE
cg00094036	0.06	0.06	FALSE
cg00094044	0.41	0.12	FALSE
cg00094063	0.78	0.14	FALSE
cg00094155	0.22	0.03	FALSE
cg00094158	-0.07	0.08	FALSE
cg00094244	-0.04	0.05	FALSE
cg00094255	0.13	0.04	FALSE
cg00094256	0.4	0.13	FALSE
cg00094269	0.49	0.09	FALSE
cg00094303	0.23	0.1	FALSE
cg00094319	0.42	0.06	FALSE
cg00094333	-0.09	0.05	FALSE
cg00094359	0.68	0.13	FALSE
cg00094412	0.38	0.12	FALSE
cg00094487	0.25	0.03	FALSE
cg00094518	0.37	0.12	FALSE
cg00094585	-0.06	0.06	FALSE
cg00094595	0.1	0.15	FALSE
cg00094734	0.29	0.18	FALSE
cg00094739	0.02	0.05	FALSE
cg00094744	0.68	0.24	FALSE
cg00094751	-0.11	0.04	FALSE
cg00094817	-0.07	0.04	FALSE
cg00094851	0.15	0.03	FALSE
cg00094858	0.1	0.07	FALSE
cg00094898	0.35	0.08	FALSE
cg00094901	0.16	0.02	FALSE
cg00094913	0.08	0.03	FALSE
cg00094943	-0.12	0.02	FALSE
cg00094944	0	0.12	FALSE
cg00095018	0.5	0.1	FALSE
cg00095027	-0.03	0.03	FALSE
cg00095099	-0.07	0.05	FALSE
cg00095105	0.13	0.06	FALSE
cg00095165	0.85	0.26	FALSE
cg00095214	0.51	0.11	FALSE
cg00095259	0.41	0.24	FALSE
cg00095276	0.07	0.07	FALSE
cg00095326	0.52	0.19	FALSE
cg00095333	0.01	0.04	FALSE
cg00095431	0.07	0.04	FALSE
cg00095463	0.13	0.02	FALSE
cg00095493	0.23	0.06	FALSE
cg00095523	0.81	0.21	FALSE
cg00095608	0.06	0.04	FALSE
cg00095629	0.27	0.08	FALSE
cg00095674	0.02	0.02	FALSE
cg00095677	0.99	0.51	FALSE
cg00095678	0.1	0.09	FALSE
cg00095688	0.19	0.14	FALSE
cg00095728	-0.02	0.11	FALSE
cg00095772	0.06	0.08	FALSE
cg00095846	0.11	0.13	FALSE
cg00095859	0.84	0.23	FALSE
cg00095870	0.03	0.05	FALSE
cg00095930	0.77	0.2	FALSE
cg00095976	0.21	0.07	FALSE
cg00096039	-0.04	0.05	FALSE
cg00096065	-0.05	0.03	FALSE
cg00096104	0.34	0.08	FALSE
cg00096106	-0.01	0.22	FALSE
cg00096307	-0.03	0.06	FALSE
cg00096328	0.23	0.07	FALSE
cg00096418	0.02	0.04	FALSE
cg00096419	-0.06	0.03	FALSE
cg00096440	0.55	0.06	FALSE
cg00096447	0.16	0.06	FALSE
cg00096536	0.33	0.08	FALSE
cg00096603	0.01	0.03	FALSE
cg00096742	0	0.06	FALSE
cg00096747	0.29	0.07	FALSE
cg00096806	-0.13	0.03	FALSE
cg00096810	0.84	0.2	FALSE
cg00096845	0.4	0.06	FALSE
cg00096922	0.02	0.12	FALSE
cg00096956	0.37	0.08	FALSE
cg00097020	0.65	0.03	FALSE
cg00097038	0.14	0.11	FALSE
cg00097081	0.13	0.04	FALSE
cg00097088	-0.15	0.03	FALSE
cg00097144	0.01	0.06	FALSE
cg00097177	0.11	0.03	FALSE
cg00097225	0.01	0.05	FALSE
cg00097228	0.11	0.04	FALSE
cg00097282	0.07	0.05	FALSE
cg00097357	0.85	0.18	FALSE
cg00097384	0.77	0.24	FALSE
cg00097415	0.37	0.09	FALSE
cg00097432	0.02	0.02	FALSE
cg00097450	0.6	0.09	FALSE
cg00097550	-0.06	0.04	FALSE
cg00097573	-0.07	0.04	FALSE
cg00097599	0.16	0.02	FALSE
cg00097619	0.08	0.03	FALSE
cg00097626	0.3	0.03	FALSE
cg00097639	-0.01	0.03	FALSE
cg00097790	0.41	0.08	FALSE
cg00097794	0.49	0.16	FALSE
cg00097800	-0.03	0.03	FALSE
cg00097940	-0.04	0.04	FALSE
cg00097968	0.28	0.06	FALSE
cg00098029	0.61	0.11	FALSE
cg00098063	0.07	0.04	FALSE
cg00098070	-0.04	0.06	FALSE
cg00098112	-0.06	0.02	FALSE
cg00098144	0.12	0.25	FALSE
cg00098162	-0.18	0.13	FALSE
cg00098175	0.05	0.07	FALSE
cg00098182	0.23	0.14	FALSE
cg00098188	0.03	0.04	FALSE
cg00098239	0.35	0.02	FALSE
cg00098280	0.3	0.02	FALSE
cg00098297	0.02	0.05	FALSE
cg00098304	0.21	0.04	FALSE
cg00098451	0.18	0.08	FALSE
cg00098673	0.37	0.12	FALSE
cg00098693	0.27	0.03	FALSE
cg00098718	0.15	0.03	FALSE
cg00098750	0.32	0.04	FALSE
cg00098814	0.14	0.02	FALSE
cg00098819	0.46	0.15	FALSE
cg00098951	-0.11	0.03	FALSE
cg00098985	0.03	0.03	FALSE
cg00099017	0.36	0.06	FALSE
cg00099023	0.03	0.03	FALSE
cg00099091	0.16	0.05	FALSE
cg00099094	0.92	0.34	FALSE
cg00099129	-0.13	0.03	FALSE
cg00099240	0.83	0.22	FALSE
cg00099295	0.7	0.45	FALSE
cg00099383	0.08	0.06	FALSE
cg00099393	0.41	0.03	FALSE
cg00099441	0.46	0.09	FALSE
cg00099519	0.1	0.05	FALSE
cg00099602	-0.13	0.04	FALSE
cg00099766	0.15	0.13	FALSE
cg00099768	0.23	0.05	FALSE
cg00099835	0.13	0.05	FALSE
cg00099869	0.26	0.06	FALSE
cg00099976	0.24	0.08	FALSE
cg00099985	0.72	0.12	FALSE
cg00100012	0.28	0.04	FALSE
cg00100114	0.32	0.14	FALSE
cg00100121	0	0.1	FALSE
cg00100399	0.16	0.05	FALSE
cg00100420	0.5	0.24	FALSE
cg00100440	0.73	0.15	FALSE
cg00100538	-0.23	0.09	FALSE
cg00100680	0.21	0.05	FALSE
cg00100703	0.02	0.05	FALSE
cg00100800	0.42	0.07	FALSE
cg00100804	0.4	0.1	FALSE
cg00100892	0.36	0.05	FALSE
cg00100948	0.65	0.16	FALSE
cg00101104	0.17	0.07	FALSE
cg00101115	0.03	0.03	FALSE
cg00101118	0.3	0.39	FALSE
cg00101227	-0.15	0.04	FALSE
cg00101260	0.48	0.15	FALSE
cg00101287	0.49	0.06	FALSE
cg00101350	0.19	0.06	FALSE
cg00101436	0.03	0.08	FALSE
cg00101453	-0.02	0.13	FALSE
cg00101457	0.35	0.12	FALSE
cg00101555	-0.02	0.04	FALSE
cg00101602	-0.09	0.04	FALSE
cg00101629	0.3	0.08	FALSE
cg00101693	-0.02	0.04	FALSE
cg00101712	0.79	0.18	FALSE
cg00101713	-0.08	0.1	FALSE
cg00101715	0.3	0.15	FALSE
cg00101728	0.98	0.58	FALSE
cg00101729	-0.1	0.05	FALSE
cg00101895	0.18	0.02	FALSE
cg00101932	0.12	0.04	FALSE
cg00101940	0.26	0.11	FALSE
cg00102023	0.14	0.03	FALSE
cg00102093	0.16	0.05	FALSE
cg00102166	0.79	0.28	FALSE
cg00102183	0.06	0.03	FALSE
cg00102266	0.78	0.07	FALSE
cg00102439	-0.04	0.02	FALSE
cg00102512	-0.12	0.04	FALSE
cg00102591	0.17	0.02	FALSE
cg00102615	0.17	0.05	FALSE
cg00102685	-0.02	0.05	FALSE
cg00102726	0.04	0.05	FALSE
cg00102731	0.05	0.05	FALSE
cg00102920	0.18	0.02	FALSE
cg00102955	0.46	0.13	FALSE
cg00102996	-0.15	0.03	FALSE
cg00103045	0.19	0.05	FALSE
cg00103132	0.22	0.02	FALSE
cg00103209	0.04	0.05	FALSE
cg00103299	0.54	0.14	FALSE
cg00103329	0.39	0.1	FALSE
cg00103398	0.13	0.12	FALSE
cg00103401	-0.11	0.04	FALSE
cg00103448	-0.05	0.04	FALSE
cg00103568	0.13	0.07	FALSE
cg00103685	0.2	0.03	FALSE
cg00103778	0.38	0.18	FALSE
cg00103783	0.38	0.02	FALSE
cg00103806	0.1	0.05	FALSE
cg00103855	0.08	0.05	FALSE
cg00103908	-0.02	0.03	FALSE
cg00103961	0.63	0.1	FALSE
cg00103984	-0.03	0.02	FALSE
cg00104072	0.53	0.09	FALSE
cg00104098	0.06	0.16	FALSE
cg00104131	0.07	0.02	FALSE
cg00104167	0.56	0.28	FALSE
cg00104348	0.05	0.11	FALSE
cg00104570	0.91	0.12	FALSE
cg00104608	0.3	0.11	FALSE
cg00104707	-0.15	0.03	FALSE
cg00104845	0.71	0.18	FALSE
cg00105025	0.49	0.09	FALSE
cg00105102	0.01	0.06	FALSE
cg00105229	0.06	0.05	FALSE
cg00105253	0.4	0.06	FALSE
cg00105306	0.41	0.14	FALSE
cg00105368	0.24	0.06	FALSE
cg00105400	0.08	0.04	FALSE
cg00105403	0.92	0.23	FALSE
cg00105470	-0.03	0.04	FALSE
cg00105475	-0.01	0.02	FALSE
cg00105606	0.25	0.03	FALSE
cg00105628	0.43	0.13	FALSE
cg00105640	0.49	0.16	FALSE
cg00105753	-0.02	0.02	FALSE
cg00105852	0.16	0.07	FALSE
cg00106073	0.13	0.25	FALSE
cg00106074	0.4	0.04	FALSE
cg00106093	0.02	0.05	FALSE
cg00106164	0.19	0.02	FALSE
cg00106211	-0.07	0.03	FALSE
cg00106250	0.33	0.02	FALSE
cg00106420	-0.05	0.03	FALSE
cg00106432	-0.11	0.04	FALSE
cg00106446	0.01	0.04	FALSE
cg00106499	-0.01	0.12	FALSE
cg00106501	0.06	0.02	FALSE
cg00106591	0.43	0.09	FALSE
cg00106609	0.58	0.08	FALSE
cg00106621	0.89	0.5	FALSE
cg00106685	0.13	0.02	FALSE
cg00106744	0.28	0.11	FALSE
cg00106767	0.03	0.07	FALSE
cg00106808	0.64	0.16	FALSE
cg00106920	0.3	0.03	FALSE
cg00106923	0.04	0.07	FALSE
cg00106925	-0.16	0.05	FALSE
cg00106942	0.22	0.1	FALSE
cg00106989	0.42	0.04	FALSE
cg00107016	0.41	0.04	FALSE
cg00107046	0.46	0.08	FALSE
cg00107106	0.08	0.04	FALSE
cg00107187	0.31	0.08	FALSE
cg00107241	0.9	0.2	FALSE
cg00107488	0.27	0.07	FALSE
cg00107490	0.05	0.04	FALSE
cg00107577	0.03	0.04	FALSE
cg00107579	0.7	0.13	FALSE
cg00107603	0.51	0.14	FALSE
cg00107606	0.18	0.06	FALSE
cg00107629	0	0.08	FALSE
cg00107630	0.72	0.12	FALSE
cg00107631	0.26	0.04	FALSE
cg00107632	0.15	0.03	FALSE
cg00107667	0.29	0.07	FALSE
cg00107682	0.03	0.06	FALSE
cg00107772	0.24	0.08	FALSE
cg00107782	0.55	0.13	FALSE
cg00107890	-0.01	0.03	FALSE
cg00107914	0.01	0.02	FALSE
cg00107970	0.43	0.18	FALSE
cg00107982	0.65	0.09	FALSE
cg00108038	0.04	0.05	FALSE
cg00108098	0.33	0.11	FALSE
cg00108108	-0.04	0.03	FALSE
cg00108222	0.28	0.04	FALSE
cg00108277	0.09	0.04	FALSE
cg00108349	0.63	0.17	FALSE
cg00108351	0.4	0.22	FALSE
cg00108454	0.62	0.13	FALSE
cg00108524	0.25	0.06	FALSE
cg00108569	-0.09	0.04	FALSE
cg00108694	-0.16	0.03	FALSE
cg00108715	0.47	0.11	FALSE
cg00108716	-0.28	0.03	FALSE
cg00108873	0.53	0.09	FALSE
cg00108894	-0.11	0.04	FALSE
cg00108944	0.85	0.23	FALSE
cg00108992	0.4	0.05	FALSE
cg00109012	0	0.05	FALSE
cg00109062	0	0.03	FALSE
cg00109069	-0.06	0.04	FALSE
cg00109076	0.49	0.13	FALSE
cg00109131	0.2	0.05	FALSE
cg00109148	0.14	0.04	FALSE
cg00109164	-0.26	0.04	FALSE
cg00109274	0.18	0.02	FALSE
cg00109293	-0.05	0.05	FALSE
cg00109344	0.41	0.18	FALSE
cg00109356	0.35	0.06	FALSE
cg00109465	0.06	0.02	FALSE
cg00109503	0.45	0.12	FALSE
cg00109551	-0.06	0.04	FALSE
cg00109703	0.64	0.13	FALSE
cg00109764	0.55	0.1	FALSE
cg00109776	0.07	0.07	FALSE
cg00109780	0.26	0.05	FALSE
cg00109923	-0.19	0.04	FALSE
cg00110039	-0.35	0.05	FALSE
cg00110041	0.11	0.05	FALSE
cg00110171	0.28	0.13	FALSE
cg00110277	0.05	0.03	FALSE
cg00110545	0.31	0.27	FALSE
cg00110578	0.09	0.03	FALSE
cg00110609	-0.08	0.02	FALSE
cg00110623	0.19	0.03	FALSE
cg00110654	0.16	0.09	FALSE
cg00110688	0.31	0.08	FALSE
cg00110695	0.3	0.06	FALSE
cg00110724	-0.06	0.02	FALSE
cg00110769	-0.3	0.08	FALSE
cg00110785	0.47	0.13	FALSE
cg00110790	-0.09	0.03	FALSE
cg00110832	0.04	0.06	FALSE
cg00110846	0.09	0.07	FALSE
cg00110917	0.2	0.04	FALSE
cg00110982	0.15	0.03	FALSE
cg00111102	0.78	0.11	FALSE
cg00111333	-0.03	0.05	FALSE
cg00111335	-0.01	0.02	FALSE
cg00111359	0.06	0.03	FALSE
cg00111436	0.11	0.03	FALSE
cg00111466	0.47	0.09	FALSE
cg00111503	0.17	0.03	FALSE
cg00111532	-0.13	0.02	FALSE
cg00111613	0.07	0.06	FALSE
cg00111629	0.35	0.1	FALSE
cg00111665	0.17	0.04	FALSE
cg00111677	-0.16	0.03	FALSE
cg00111697	0.77	0.09	FALSE
cg00111723	0.37	0.06	FALSE
cg00111778	0.4	0.08	FALSE
cg00111823	0.19	0.04	FALSE
cg00111826	0.3	0.09	FALSE
cg00111893	0.31	0.03	FALSE
cg00111948	0.11	0.04	FALSE
cg00111977	0.08	0.03	FALSE
cg00111978	-0.37	0.06	FALSE
cg00112042	0.38	0.15	FALSE
cg00112056	0.1	0.05	FALSE
cg00112091	0.17	0.06	FALSE
cg00112187	0.47	0.09	FALSE
cg00112238	0.38	0.17	FALSE
cg00112251	0.06	0.02	FALSE
cg00112260	0.48	0.13	FALSE
cg00112309	0.11	0.04	FALSE
cg00112314	0.68	0.17	FALSE
cg00112341	0.48	0.12	FALSE
cg00112367	0.16	0.04	FALSE
cg00112465	0.32	0.17	FALSE
cg00112493	0.37	0.25	FALSE
cg00112517	0.58	0.07	FALSE
cg00112558	-0.08	0.04	FALSE
cg00112588	0.3	0.11	FALSE
cg00112685	0.75	0.2	FALSE
cg00112723	-0.01	0.07	FALSE
cg00112798	0.62	0.08	FALSE
cg00112929	0.26	0.07	FALSE
cg00112952	0.84	0.55	FALSE
cg00113020	0.04	0.05	FALSE
cg00113050	0.05	0.05	FALSE
cg00113096	0.77	0.3	FALSE
cg00113194	-0.04	0.08	FALSE
cg00113315	0.16	0.12	FALSE
cg00113321	0.55	0.09	FALSE
cg00113369	0.28	0.08	FALSE
cg00113554	0.34	0.18	FALSE
cg00113675	0.61	0.28	FALSE
cg00113712	-0.06	0.04	FALSE
cg00113951	-0.01	0.04	FALSE
cg00114008	0.5	0.09	FALSE
cg00114012	0.35	0.07	FALSE
cg00114029	0.31	0.03	FALSE
cg00114084	-0.18	0.06	FALSE
cg00114132	-0.03	0.08	FALSE
cg00114159	-0.26	0.03	FALSE
cg00114160	0.03	0.07	FALSE
cg00114312	0	0.05	FALSE
cg00114346	0.05	0.06	FALSE
cg00114383	0.08	0.07	FALSE
cg00114393	-0.15	0.06	FALSE
cg00114478	0.78	0.22	FALSE
cg00114503	0.11	0.05	FALSE
cg00114618	0.21	0.09	FALSE
cg00114710	-0.05	0.03	FALSE
cg00114784	0.27	0.09	FALSE
cg00114944	0.08	0.02	FALSE
cg00114963	0.09	0.03	FALSE
cg00114966	0.88	0.41	FALSE
cg00115040	0.17	0.03	FALSE
cg00115101	-0.02	0.01	FALSE
cg00115102	0.58	0.09	FALSE
cg00115149	0.11	0.04	FALSE
cg00115178	0.3	0.09	FALSE
cg00115194	0	0.22	FALSE
cg00115288	0.46	0.1	FALSE
cg00115297	-0.19	0.07	FALSE
cg00115313	0.14	0.06	FALSE
cg00115458	0.57	0.24	FALSE
cg00115549	-0.18	0.02	FALSE
cg00115567	-0.12	0.04	FALSE
cg00115629	-0.1	0.04	FALSE
cg00115639	0.28	0.14	FALSE
cg00115654	0.7	0.11	FALSE
cg00115714	0	0.03	FALSE
cg00115747	0.66	0.14	FALSE
cg00115864	-0.06	0.05	FALSE
cg00115954	0.77	0.14	FALSE
cg00115980	0.28	0.06	FALSE
cg00115984	0.18	0.05	FALSE
cg00116058	-0.16	0.15	FALSE
cg00116092	0.35	0.11	FALSE
cg00116172	-0.08	0.04	FALSE
cg00116234	0.02	0.08	FALSE
cg00116305	-0.04	0.04	FALSE
cg00116315	0.87	0.29	FALSE
cg00116412	0.19	0.04	FALSE
cg00116418	-0.04	0.04	FALSE
cg00116430	0.65	0.16	FALSE
cg00116463	0.03	0.04	FALSE
cg00116554	0.34	0.57	FALSE
cg00116558	0.34	0.05	FALSE
cg00116628	0.4	0.05	FALSE
cg00116658	0.34	0.07	FALSE
cg00116686	0	0.18	FALSE
cg00116688	0	0.04	FALSE
cg00116699	0.29	0.14	FALSE
cg00116838	0.14	0.08	FALSE
cg00117005	0.01	0.02	FALSE
cg00117012	0.77	0.12	FALSE
cg00117237	-0.14	0.09	FALSE
cg00117335	0.2	0.04	FALSE
cg00117599	0.55	0.15	FALSE
cg00117600	0.05	0.02	FALSE
cg00117651	0.23	0.09	FALSE
cg00117869	0.73	0.09	FALSE
cg00117896	-0.09	0.03	FALSE
cg00117908	0.46	0.2	FALSE
cg00117913	0.28	0.02	FALSE
cg00117914	-0.1	0.04	FALSE
cg00117965	0.28	0.1	FALSE
cg00118103	-0.07	0.04	FALSE
cg00118158	0.16	0.06	FALSE
cg00118199	-0.18	0.05	FALSE
cg00118229	0.35	0.08	FALSE
cg00118317	0.25	0.05	FALSE
cg00118342	0.11	0.05	FALSE
cg00118363	-0.03	0.04	FALSE
cg00118365	0.82	0.32	FALSE
cg00118442	0.12	0.02	FALSE
cg00118507	0.05	0.05	FALSE
cg00118542	0.19	0.03	FALSE
cg00118684	0.15	0.02	FALSE
cg00118712	-0.11	0.02	FALSE
cg00118783	0.72	0.07	FALSE
cg00118808	0.35	0.18	FALSE
cg00118966	0.05	0.05	FALSE
cg00118978	0.5	0.24	FALSE
cg00118989	0.63	0.26	FALSE
cg00119011	0.34	0.02	FALSE
cg00119034	0.75	0.11	FALSE
cg00119053	0	0.06	FALSE
cg00119057	0.22	0.03	FALSE
cg00119073	0.72	0.2	FALSE
cg00119079	-0.07	0.03	FALSE
cg00119117	0.01	0.04	FALSE
cg00119181	0.34	0.05	FALSE
cg00119186	-0.13	0.04	FALSE
cg00119197	-0.01	0.05	FALSE
cg00119279	0.04	0.11	FALSE
cg00119284	0.26	0.33	FALSE
cg00119314	0.07	0.08	FALSE
cg00119364	0.15	0.04	FALSE
cg00119387	-0.07	0.03	FALSE
cg00119460	0.39	0.03	FALSE
cg00119670	-0.11	0.06	FALSE
cg00119687	0.37	0.08	FALSE
cg00119755	0.45	0.05	FALSE
cg00119778	0.25	0.1	FALSE
cg00119811	0.42	0.06	FALSE
cg00119896	0.21	0.06	FALSE
cg00119986	0.24	0.12	FALSE
cg00120096	-0.08	0.09	FALSE
cg00120147	0.16	0.06	FALSE
cg00120157	-0.09	0.03	FALSE
cg00120210	0.06	0.02	FALSE
cg00120254	0.05	0.04	FALSE
cg00120274	0.32	0.13	FALSE
cg00120286	-0.06	0.04	FALSE
cg00120332	0.01	0.07	FALSE
cg00120358	0	0.05	FALSE
cg00120416	0	0.1	FALSE
cg00120464	-0.03	0.05	FALSE
cg00120505	0.34	0.04	FALSE
cg00120783	0.02	0.04	FALSE
cg00120810	0.06	0.05	FALSE
cg00120932	0.58	0.33	FALSE
cg00120948	0.17	0.09	FALSE
cg00120998	0.23	0.04	FALSE
cg00121030	0.84	0.18	FALSE
cg00121045	0.34	0.2	FALSE
cg00121135	0.47	0.12	FALSE
cg00121147	-0.06	0.03	FALSE
cg00121148	0.3	0.05	FALSE
cg00121158	0.24	0.02	FALSE
cg00121209	0.39	0.04	FALSE
cg00121255	0.81	0.19	FALSE
cg00121366	-0.03	0.03	FALSE
cg00121374	0.16	0.05	FALSE
cg00121389	0.03	0.24	FALSE
cg00121465	-0.04	0.14	FALSE
cg00121551	0.05	0.05	FALSE
cg00121562	0.24	0.03	FALSE
cg00121640	0.26	0.03	FALSE
cg00121843	0.16	0.06	FALSE
cg00121876	0.75	0.28	FALSE
cg00121884	-0.01	0.03	FALSE
cg00122215	-0.08	0.07	FALSE
cg00122254	-0.09	0.06	FALSE
cg00122310	0.15	0.03	FALSE
cg00122347	0.04	0.16	FALSE
cg00122362	0.23	0.07	FALSE
cg00122406	0.38	0.11	FALSE
cg00122628	0.24	0.05	FALSE
cg00122659	0.21	0.17	FALSE
cg00122679	0.72	0.21	FALSE
cg00122683	0.04	0.05	FALSE
cg00122765	0.08	0.06	FALSE
cg00122779	0.93	0.88	FALSE
cg00122840	0.23	0.02	FALSE
cg00122851	0.01	0.04	FALSE
cg00122854	0.61	0.1	FALSE
cg00122941	0.16	0.05	FALSE
cg00122944	0.27	0.06	FALSE
cg00123017	-0.02	0.03	FALSE
cg00123035	-0.02	0.04	FALSE
cg00123057	0.4	0.11	FALSE
cg00123094	0.07	0.02	FALSE
cg00123104	0.36	0.24	FALSE
cg00123128	0.78	0.57	FALSE
cg00123181	0.17	0.04	FALSE
cg00123214	0.99	0.81	FALSE
cg00123317	0.04	0.04	FALSE
cg00123333	0.02	0.03	FALSE
cg00123478	0.62	0.2	FALSE
cg00123486	-0.1	0.02	FALSE
cg00123512	0.11	0.04	FALSE
cg00123652	0.08	0.06	FALSE
cg00123666	0.48	0.11	FALSE
cg00123762	-0.25	0.13	FALSE
cg00123800	-0.01	0.05	FALSE
cg00123906	0.03	0.04	FALSE
cg00124004	0.67	0.14	FALSE
cg00124009	-0.13	0.07	FALSE
cg00124011	-0.04	0.02	FALSE
cg00124095	0.44	0.15	FALSE
cg00124160	0.2	0.05	FALSE
cg00124175	0.08	0.04	FALSE
cg00124213	0.23	0.03	FALSE
cg00124375	0	0.09	FALSE
cg00124432	-0.09	0.03	FALSE
cg00124488	0.42	0.09	FALSE
cg00124695	-0.03	0.07	FALSE
cg00124774	0.3	0.02	FALSE
cg00124902	0.97	0.76	FALSE
cg00124905	0.41	0.08	FALSE
cg00124920	0.1	0.17	FALSE
cg00125002	0.86	0.12	FALSE
cg00125005	0.1	0.04	FALSE
cg00125159	0.08	0.02	FALSE
cg00125306	0.07	0.06	FALSE
cg00125349	-0.01	0.03	FALSE
cg00125406	-0.02	0.04	FALSE
cg00125414	0.14	0.06	FALSE
cg00125455	0.59	0.1	FALSE
cg00125544	-0.14	0.07	FALSE
cg00125601	0.25	0.05	FALSE
cg00125744	0.18	0.13	FALSE
cg00125757	0.19	0.07	FALSE
cg00125893	0.98	0.6	FALSE
cg00126034	-0.11	0.02	FALSE
cg00126148	0.73	0.26	FALSE
cg00126173	-0.05	0.1	FALSE
cg00126210	0.14	0.02	FALSE
cg00126261	0.5	0.19	FALSE
cg00126320	0.34	0.11	FALSE
cg00126536	-0.05	0.05	FALSE
cg00126638	0.81	0.2	FALSE
cg00126739	0.03	0.02	FALSE
cg00126889	-0.04	0.03	FALSE
cg00126948	-0.08	0.04	FALSE
cg00126959	0.16	0.09	FALSE
cg00126995	0.02	0.07	FALSE
cg00127036	0.41	0.26	FALSE
cg00127047	-0.06	0.05	FALSE
cg00127150	0.44	0.11	FALSE
cg00127167	0.37	0.16	FALSE
cg00127198	-0.16	0.05	FALSE
cg00127214	0.36	0.04	FALSE
cg00127353	0.13	0.02	FALSE
cg00127408	0.26	0.06	FALSE
cg00127424	0.34	0.07	FALSE
cg00127487	0.52	0.18	FALSE
cg00127505	-0.23	0.14	FALSE
cg00127545	-0.03	0.02	FALSE
cg00127591	-0.04	0.04	FALSE
cg00127732	0.06	0.02	FALSE
cg00127781	0.24	0.07	FALSE
cg00127861	-0.09	0.06	FALSE
cg00127894	0.09	0.03	FALSE
cg00128054	0.08	0.06	FALSE
cg00128057	-0.07	0.03	FALSE
cg00128100	0.07	0.06	FALSE
cg00128171	0.76	0.1	FALSE
cg00128188	0.13	0.05	FALSE
cg00128195	0.1	0.04	FALSE
cg00128386	0.15	0.05	FALSE
cg00128425	0.13	0.06	FALSE
cg00128430	0.68	0.09	FALSE
cg00128482	0.55	0.16	FALSE
cg00128530	0.03	0.03	FALSE
cg00128560	-0.04	0.04	FALSE
cg00128571	-0.06	0.03	FALSE
cg00128601	-0.06	0.04	FALSE
cg00128695	0.8	0.2	FALSE
cg00128702	0.05	0.06	FALSE
cg00128718	-0.19	0.04	FALSE
cg00128732	0.02	0.02	FALSE
cg00128766	0.29	0.04	FALSE
cg00128774	0.58	0.15	FALSE
cg00128805	-0.04	0.06	FALSE
cg00128812	-0.02	0.03	FALSE
cg00128877	0.22	0.03	FALSE
cg00128951	0.11	0.06	FALSE
cg00129132	0.12	0.05	FALSE
cg00129196	0.08	0.05	FALSE
cg00129232	0.13	0.02	FALSE
cg00129269	0.07	0.02	FALSE
cg00129273	0.86	0.4	FALSE
cg00129481	0.25	0.02	FALSE
cg00129524	0.24	0.12	FALSE
cg00129549	-0.05	0.04	FALSE
cg00129556	0.02	0.11	FALSE
cg00129563	-0.04	0.06	FALSE
cg00129651	0.26	0.03	FALSE
cg00129731	0.11	0.03	FALSE
cg00129785	0.26	0.1	FALSE
cg00129811	0.32	0.3	FALSE
cg00129827	0.38	0.15	FALSE
cg00129981	0.14	0.03	FALSE
cg00130039	0.12	0.04	FALSE
cg00130165	0.32	0.09	FALSE
cg00130181	0.03	0.07	FALSE
cg00130223	0.73	0.23	FALSE
cg00130275	0.22	0.04	FALSE
cg00130342	0.77	0.21	FALSE
cg00130393	0.77	0.12	FALSE
cg00130528	0.12	0.09	FALSE
cg00130530	0.44	0.1	FALSE
cg00130693	0.26	0.21	FALSE
cg00130707	0.6	0.1	FALSE
cg00130710	0.25	0.09	FALSE
cg00130778	0.37	0.1	FALSE
cg00130799	0.05	0.03	FALSE
cg00130808	0.35	0.24	FALSE
cg00130817	0.01	0.03	FALSE
cg00130819	-0.01	0.05	FALSE
cg00130866	0.12	0.03	FALSE
cg00130947	0.2	0.13	FALSE
cg00131081	0.89	0.17	FALSE
cg00131244	0.53	0.1	FALSE
cg00131261	-0.16	0.04	FALSE
cg00131372	0.13	0.04	FALSE
cg00131407	0.38	0.16	FALSE
cg00131423	0.02	0.1	FALSE
cg00131557	-0.14	0.04	FALSE
cg00131618	0.19	0.03	FALSE
cg00131691	-0.05	0.04	FALSE
cg00131705	0.09	0.02	FALSE
cg00131758	0.09	0.07	FALSE
cg00131870	0.16	0.03	FALSE
cg00131871	-0.1	0.07	FALSE
cg00131893	0.53	0.1	FALSE
cg00131899	-0.01	0.03	FALSE
cg00131958	0.31	0.03	FALSE
cg00132008	-0.05	0.05	FALSE
cg00132135	-0.05	0.03	FALSE
cg00132141	0.31	0.08	FALSE
cg00132149	0.2	0.06	FALSE
cg00132255	0.86	0.34	FALSE
cg00132584	0.15	0.03	FALSE
cg00132616	0.15	0.03	FALSE
cg00132623	0.34	0.05	FALSE
cg00132716	0.05	0.05	FALSE
cg00132769	0	0.05	FALSE
cg00132782	-0.11	0.04	FALSE
cg00132888	0.05	0.08	FALSE
cg00132972	0.26	0.18	FALSE
cg00133147	0.21	0.04	FALSE
cg00133167	-0.03	0.04	FALSE
cg00133204	0.02	0.04	FALSE
cg00133476	0.54	0.1	FALSE
cg00133536	-0.01	0.09	FALSE
cg00133595	0.02	0.03	FALSE
cg00133624	0.5	0.31	FALSE
cg00133698	0.05	0.03	FALSE
cg00133811	0.3	0.08	FALSE
cg00133857	0.08	0.05	FALSE
cg00133909	0.11	0.05	FALSE
cg00134028	-0.07	0.03	FALSE
cg00134041	-0.08	0.09	FALSE
cg00134210	0.63	0.08	FALSE
cg00134212	0.06	0.04	FALSE
cg00134295	0.45	0.12	FALSE
cg00134340	0.05	0.03	FALSE
cg00134415	0.43	0.06	FALSE
cg00134563	0.06	0.04	FALSE
cg00134602	0.78	0.23	FALSE
cg00134611	0.11	0.06	FALSE
cg00134645	0.59	0.07	FALSE
cg00134667	0.79	0.19	FALSE
cg00134695	0.11	0.03	FALSE
cg00134728	0.13	0.03	FALSE
cg00134776	0.05	0.06	FALSE
cg00134787	0.16	0.06	FALSE
cg00134812	-0.08	0.05	FALSE
cg00134843	0.09	0.03	FALSE
cg00134934	0.59	0.07	FALSE
cg00135038	0.18	0.08	FALSE
cg00135056	0.33	0.09	FALSE
cg00135121	-0.22	0.05	FALSE
cg00135293	0.75	0.35	FALSE
cg00135371	0.22	0.06	FALSE
cg00135416	0.14	0.06	FALSE
cg00135433	0.24	0.07	FALSE
cg00135497	0.29	0.09	FALSE
cg00135815	0.01	0.03	FALSE
cg00135841	0.98	0.49	FALSE
cg00135852	-0.04	0.05	FALSE
cg00135870	0.41	0.06	FALSE
cg00135874	0.24	0.06	FALSE
cg00135888	0.59	0.15	FALSE
cg00136077	0.04	0.04	FALSE
cg00136105	-0.01	0.02	FALSE
cg00136173	0.23	0.04	FALSE
cg00136192	-0.07	0.03	FALSE
cg00136279	0.01	0.02	FALSE
cg00136400	0.23	0.08	FALSE
cg00136405	-0.03	0.13	FALSE
cg00136477	0.7	0.13	FALSE
cg00136547	0.05	0.07	FALSE
cg00136643	0.3	0.05	FALSE
cg00136736	0.2	0.03	FALSE
cg00136822	0.01	0.05	FALSE
cg00136852	0.11	0.04	FALSE
cg00136947	0.17	0.03	FALSE
cg00136968	0.12	0.07	FALSE
cg00137016	0.71	0.2	FALSE
cg00137156	0.22	0.07	FALSE
cg00137385	0.2	0.04	FALSE
cg00137491	0.37	0.12	FALSE
cg00137585	0.04	0.03	FALSE
cg00137611	0.56	0.09	FALSE
cg00137629	0.42	0.09	FALSE
cg00137696	0.16	0.04	FALSE
cg00137745	-0.04	0.04	FALSE
cg00137750	0.15	0.04	FALSE
cg00137828	0.1	0.02	FALSE
cg00137839	-0.04	0.03	FALSE
cg00137840	-0.08	0.07	FALSE
cg00137846	0.04	0.03	FALSE
cg00137855	-0.03	0.14	FALSE
cg00137918	0.05	0.03	FALSE
cg00137944	-0.01	0.03	FALSE
cg00138041	0.94	0.3	FALSE
cg00138101	0.54	0.1	FALSE
cg00138126	0.29	0.13	FALSE
cg00138267	0.37	0.01	FALSE
cg00138325	0.05	0.04	FALSE
cg00138407	0.41	0.17	FALSE
cg00138451	-0.05	0.1	FALSE
cg00138474	0.3	0.12	FALSE
cg00138497	0.42	0.04	FALSE
cg00138525	0.1	0.03	FALSE
cg00138641	0.12	0.02	FALSE
cg00138712	-0.09	0.03	FALSE
cg00138766	0.48	0.05	FALSE
cg00138777	0.39	0.07	FALSE
cg00139056	-0.05	0.05	FALSE
cg00139092	0.09	0.07	FALSE
cg00139242	0.28	0.05	FALSE
cg00139244	0.4	0.05	FALSE
cg00139389	-0.03	0.02	FALSE
cg00139455	0.14	0.03	FALSE
cg00139477	0.44	0.25	FALSE
cg00139496	0.16	0.14	FALSE
cg00139517	-0.03	0.07	FALSE
cg00139681	0.55	0.17	FALSE
cg00139726	-0.12	0.06	FALSE
cg00139807	-0.03	0.03	FALSE
cg00139947	0.66	0.12	FALSE
cg00140112	-0.07	0.06	FALSE
cg00140191	0.05	0.04	FALSE
cg00140235	0.19	0.06	FALSE
cg00140335	-0.05	0.04	FALSE
cg00140361	-0.12	0.02	FALSE
cg00140403	-0.13	0.04	FALSE
cg00140447	0.6	0.09	FALSE
cg00140479	0.24	0.04	FALSE
cg00140494	-0.15	0.04	FALSE
cg00140501	0.02	0.02	FALSE
cg00140502	-0.01	0.02	FALSE
cg00140786	-0.15	0.03	FALSE
cg00140813	0.11	0.04	FALSE
cg00140842	0.18	0.06	FALSE
cg00140889	0.23	0.08	FALSE
cg00140910	-0.02	0.06	FALSE
cg00141153	-0.19	0.02	FALSE
cg00141162	0.26	0.02	FALSE
cg00141174	0.12	0.03	FALSE
cg00141260	-0.23	0.03	FALSE
cg00141295	0.41	0.06	FALSE
cg00141308	0.73	0.21	FALSE
cg00141447	-0.02	0.05	FALSE
cg00141548	0.32	0.03	FALSE
cg00141688	0.22	0.13	FALSE
cg00141925	-0.1	0.06	FALSE
cg00141929	-0.05	0.07	FALSE
cg00142036	0.64	0.13	FALSE
cg00142106	-0.06	0.02	FALSE
cg00142155	0.42	0.1	FALSE
cg00142239	0.2	0.08	FALSE
cg00142257	0.94	0.48	FALSE
cg00142266	0.19	0.06	FALSE
cg00142378	0.05	0.14	FALSE
cg00142402	0.24	0.15	FALSE
cg00142450	0.07	0.05	FALSE
cg00142482	0.31	0.22	FALSE
cg00142624	0.08	0.03	FALSE
cg00142642	0.81	0.18	FALSE
cg00142670	0.62	0.14	FALSE
cg00142735	-0.01	0.03	FALSE
cg00142759	0.14	0.03	FALSE
cg00142815	-0.17	0.05	FALSE
cg00142834	-0.02	0.03	FALSE
cg00142933	-0.11	0.05	FALSE
cg00143045	-0.01	0.02	FALSE
cg00143220	0.14	0.05	FALSE
cg00143249	0.16	0.07	FALSE
cg00143362	0.1	0.04	FALSE
cg00143364	0.28	0.18	FALSE
cg00143376	0.7	0.17	FALSE
cg00143527	0.05	0.03	FALSE
cg00143606	-0.05	0.05	FALSE
cg00143623	0.09	0.03	FALSE
cg00143643	0.07	0.08	FALSE
cg00143700	0.07	0.03	FALSE
cg00143729	0.03	0.03	FALSE
cg00143809	0.27	0.07	FALSE
cg00143868	0.5	0.06	FALSE
cg00143998	0	0.03	FALSE
cg00144022	0.05	0.04	FALSE
cg00144039	0.34	0.09	FALSE
cg00144161	0.06	0.02	FALSE
cg00144180	0.82	0.19	FALSE
cg00144186	0.34	0.09	FALSE
cg00144335	0.69	0.17	FALSE
cg00144414	0.02	0.04	FALSE
cg00144425	0.07	0.05	FALSE
cg00144465	0.42	0.03	FALSE
cg00144550	0.17	0.07	FALSE
cg00144673	0.27	0.08	FALSE
cg00144725	0.33	0.04	FALSE
cg00144832	0.22	0.05	FALSE
cg00145055	0.71	0.16	FALSE
cg00145079	0.65	0.15	FALSE
cg00145093	-0.21	0.06	FALSE
cg00145103	0.74	0.21	FALSE
cg00145141	-0.33	0.04	FALSE
cg00145150	0.32	0.1	FALSE
cg00145177	0.23	0.02	FALSE
cg00145253	0.62	0.13	FALSE
cg00145352	-0.08	0.02	FALSE
cg00145404	0.07	0.04	FALSE
cg00145438	0.47	0.06	FALSE
cg00145489	0.27	0.04	FALSE
cg00145587	0.42	0.04	FALSE
cg00145596	0.25	0.12	FALSE
cg00145672	-0.12	0.04	FALSE
cg00145683	-0.08	0.04	FALSE
cg00145732	0.72	0.15	FALSE
cg00145757	0.13	0.03	FALSE
cg00145838	-0.01	0.01	FALSE
cg00145849	0.25	0.02	FALSE
cg00145866	-0.05	0.07	FALSE
cg00145875	0.66	0.1	FALSE
cg00145904	0.49	0.06	FALSE
cg00145911	0.04	0.05	FALSE
cg00145915	0.04	0.05	FALSE
cg00145955	0.83	0.31	FALSE
cg00145961	0.03	0.04	FALSE
cg00145979	0.21	0.03	FALSE
cg00145985	-0.03	0.11	FALSE
cg00146004	0.54	0.2	FALSE
cg00146027	0.86	0.36	FALSE
cg00146085	-0.03	0.07	FALSE
cg00146096	-0.01	0.05	FALSE
cg00146233	-0.06	0.05	FALSE
cg00146240	0.99	0.82	FALSE
cg00146249	0.03	0.02	FALSE
cg00146334	0.25	0.06	FALSE
cg00146437	0.32	0.11	FALSE
cg00146565	0.27	0.05	FALSE
cg00146645	0.08	0.17	FALSE
cg00146655	0.03	0.04	FALSE
cg00146669	0.01	0.05	FALSE
cg00146676	0.4	0.17	FALSE
cg00146695	0.1	0.04	FALSE
cg00146755	-0.14	0.03	FALSE
cg00146756	0.81	0.18	FALSE
cg00146805	-0.05	0.04	FALSE
cg00146837	-0.07	0.03	FALSE
cg00146864	0.55	0.19	FALSE
cg00146919	-0.11	0.03	FALSE
cg00146928	0.02	0.07	FALSE
cg00147009	0.18	0.03	FALSE
cg00147095	0.02	0.04	FALSE
cg00147172	0.76	0.3	FALSE
cg00147216	0.05	0.03	FALSE
cg00147244	0.66	0.19	FALSE
cg00147248	0.19	0.06	FALSE
cg00147286	0.72	0.13	FALSE
cg00147307	-0.15	0.04	FALSE
cg00147339	0.51	0.03	FALSE
cg00147462	0.34	0.21	FALSE
cg00147509	0.33	0.1	FALSE
cg00147578	0.51	0.1	FALSE
cg00147638	0.45	0.08	FALSE
cg00147751	0.47	0.15	FALSE
cg00147788	0.43	0.16	FALSE
cg00147849	0.14	0.04	FALSE
cg00147850	0.69	0.07	FALSE
cg00147863	0.76	0.11	FALSE
cg00147943	-0.05	0.07	FALSE
cg00147976	0.29	0.06	FALSE
cg00148025	-0.09	0.04	FALSE
cg00148114	0.23	0.08	FALSE
cg00148127	0.18	0.09	FALSE
cg00148223	0.5	0.11	FALSE
cg00148286	0	0.04	FALSE
cg00148325	0.07	0.04	FALSE
cg00148355	0.04	0.05	FALSE
cg00148501	0.11	0.03	FALSE
cg00148513	-0.18	0.04	FALSE
cg00148522	-0.29	0.04	FALSE
cg00148666	-0.14	0.03	FALSE
cg00148727	0.92	0.25	FALSE
cg00148825	0.39	0.11	FALSE
cg00148862	0.87	0.17	FALSE
cg00148867	-0.19	0.01	FALSE
cg00148881	0	0.3	FALSE
cg00148892	-0.07	0.03	FALSE
cg00148926	0.02	0.04	FALSE
cg00149061	0.44	0.15	FALSE
cg00149213	0.28	0.11	FALSE
cg00149397	-0.03	0.15	FALSE
cg00149455	0.94	0.31	FALSE
cg00149492	-0.03	0.02	FALSE
cg00149537	0.09	0.04	FALSE
cg00149659	0.04	0.03	FALSE
cg00149679	0.31	0.09	FALSE
cg00149684	0.08	0.03	FALSE
cg00149692	0.44	0.05	FALSE
cg00149708	0.24	0.05	FALSE
cg00149716	0.56	0.19	FALSE
cg00149734	0.03	0.04	FALSE
cg00149805	0.21	0.06	FALSE
cg00149830	0.4	0.07	FALSE
cg00149947	0.15	0.05	FALSE
cg00149976	0	0.02	FALSE
cg00150012	0.09	0.03	FALSE
cg00150025	0.18	0.06	FALSE
cg00150080	0.71	0.19	FALSE
cg00150128	0.19	0.06	FALSE
cg00150231	0.06	0.04	FALSE
cg00150245	-0.08	0.05	FALSE
cg00150418	-0.15	0.03	FALSE
cg00150500	-0.03	0.09	FALSE
cg00150520	-0.12	0.01	FALSE
cg00150560	0.08	0.04	FALSE
cg00150737	0.28	0.02	FALSE
cg00150774	-0.04	0.09	FALSE
cg00150785	-0.11	0.05	FALSE
cg00150882	0.59	0.14	FALSE
cg00150989	-0.24	0.01	FALSE
cg00151007	-0.04	0.03	FALSE
cg00151048	0.21	0.06	FALSE
cg00151124	-0.02	0.06	FALSE
cg00151191	0.4	0.09	FALSE
cg00151250	0.8	0.2	FALSE
cg00151251	0.08	0.03	FALSE
cg00151271	0.63	0.15	FALSE
cg00151370	0.39	0.27	FALSE
cg00151525	0.25	0.02	FALSE
cg00151565	-0.21	0.05	FALSE
cg00151571	0.64	0.08	FALSE
cg00151607	-0.08	0.03	FALSE
cg00151676	-0.04	0.02	FALSE
cg00151709	0.54	0.06	FALSE
cg00151728	-0.06	0.08	FALSE
cg00151732	0.2	0.03	FALSE
cg00151768	0.06	0.04	FALSE
cg00151788	0.71	0.15	FALSE
cg00151906	-0.04	0.02	FALSE
cg00151914	0.25	0.09	FALSE
cg00151919	0.14	0.03	FALSE
cg00151922	0.46	0.07	FALSE
cg00152008	0.22	0.11	FALSE
cg00152034	0.56	0.13	FALSE
cg00152041	0.02	0.11	FALSE
cg00152047	0.12	0.05	FALSE
cg00152117	0.53	0.12	FALSE
cg00152126	0.06	0.02	FALSE
cg00152175	0.12	0.04	FALSE
cg00152259	0.31	0.08	FALSE
cg00152322	0.49	0.11	FALSE
cg00152340	0.49	0.07	FALSE
cg00152411	-0.04	0.03	FALSE
cg00152515	-0.05	0.03	FALSE
cg00152543	0.01	0.04	FALSE
cg00152611	0.19	0.05	FALSE
cg00152637	0.04	0.05	FALSE
cg00152644	0.62	0.11	FALSE
cg00152646	-0.05	0.03	FALSE
cg00152708	0.02	0.07	FALSE
cg00152768	0.05	0.02	FALSE
cg00152799	0.78	0.4	FALSE
cg00152838	0.09	0.16	FALSE
cg00152878	0.08	0.05	FALSE
cg00152942	0.45	0.16	FALSE
cg00152946	0.47	0.11	FALSE
cg00152948	0.23	0.09	FALSE
cg00152978	0.18	0.03	FALSE
cg00153041	0.78	0.26	FALSE
cg00153082	-0.36	0.08	FALSE
cg00153101	0.56	0.19	FALSE
cg00153106	0.16	0.06	FALSE
cg00153110	0.03	0.04	FALSE
cg00153306	0.43	0.11	FALSE
cg00153368	-0.02	0.05	FALSE
cg00153395	0.38	0.12	FALSE
cg00153448	0.3	0.08	FALSE
cg00153543	0.73	0.12	FALSE
cg00153622	0.64	0.2	FALSE
cg00153707	0.22	0.08	FALSE
cg00153856	-0.23	0.03	FALSE
cg00153919	0.64	0.31	FALSE
cg00153934	0.5	0.05	FALSE
cg00153942	0.39	0.06	FALSE
cg00154064	-0.05	0.19	FALSE
cg00154119	0.36	0.16	FALSE
cg00154122	0.32	0.13	FALSE
cg00154189	-0.02	0.06	FALSE
cg00154333	0.17	0.03	FALSE
cg00154357	0.54	0.13	FALSE
cg00154443	0.18	0.04	FALSE
cg00154455	0.53	0.07	FALSE
cg00154549	-0.08	0.03	FALSE
cg00154554	0.31	0.13	FALSE
cg00154557	-0.06	0.04	FALSE
cg00154727	0.17	0.05	FALSE
cg00154846	0.25	0.1	FALSE
cg00154902	0.91	0.59	FALSE
cg00154957	-0.1	0.04	FALSE
cg00154968	0.42	0.24	FALSE
cg00154982	0.22	0.02	FALSE
cg00154986	0.4	0.12	FALSE
cg00155052	0	0.07	FALSE
cg00155063	0.03	0.03	FALSE
cg00155167	0.05	0.14	FALSE
cg00155310	-0.11	0.22	FALSE
cg00155314	0.02	0.09	FALSE
cg00155345	-0.16	0.03	FALSE
cg00155397	0.15	0.04	FALSE
cg00155423	-0.11	0.04	FALSE
cg00155429	0.83	0.12	FALSE
cg00155447	-0.01	0.03	FALSE
cg00155485	-0.04	0.54	FALSE
cg00155504	0.16	0.04	FALSE
cg00155514	0.19	0.02	FALSE
cg00155526	0.2	0.03	FALSE
cg00155535	0.91	0.38	FALSE
cg00155593	0.46	0.17	FALSE
cg00155609	0.06	0.03	FALSE
cg00155619	0.7	0.22	FALSE
cg00155622	-0.12	0.32	FALSE
cg00155679	0.46	0.1	FALSE
cg00155700	-0.05	0.11	FALSE
cg00155732	0.4	0.12	FALSE
cg00155844	0.39	0.06	FALSE
cg00155846	0.04	0.05	FALSE
cg00155879	0.54	0.16	FALSE
cg00155882	-0.05	0.09	FALSE
cg00156057	0.24	0.05	FALSE
cg00156072	0.14	0.08	FALSE
cg00156118	0.47	0.12	FALSE
cg00156194	0.04	0.03	FALSE
cg00156216	-0.02	0.11	FALSE
cg00156230	0.09	0.04	FALSE
cg00156336	0.02	0.09	FALSE
cg00156403	-0.04	0.1	FALSE
cg00156427	0.7	0.16	FALSE
cg00156506	-0.1	0.08	FALSE
cg00156633	0.2	0.08	FALSE
cg00156669	0.4	0.06	FALSE
cg00156744	0	0.03	FALSE
cg00156756	0.17	0.03	FALSE
cg00156948	0.32	0.18	FALSE
cg00156964	0.3	0.05	FALSE
cg00156991	0.21	0.05	FALSE
cg00156995	0.57	0.14	FALSE
cg00157012	0.47	0.16	FALSE
cg00157016	0.1	0.05	FALSE
cg00157043	0.78	0.26	FALSE
cg00157109	0.5	0.11	FALSE
cg00157179	0.83	0.15	FALSE
cg00157223	0.03	0.06	FALSE
cg00157228	0.07	0.07	FALSE
cg00157319	0.05	0.06	FALSE
cg00157359	0.54	0.23	FALSE
cg00157439	0.25	0.1	FALSE
cg00157456	0	0.02	FALSE
cg00157477	0.57	0.14	FALSE
cg00157562	-0.06	0.03	FALSE
cg00157572	0.58	0.16	FALSE
cg00157638	0.37	0.06	FALSE
cg00157668	0.62	0.18	FALSE
cg00157755	-0.03	0.03	FALSE
cg00157796	0.25	0.04	FALSE
cg00157855	0.2	0.04	FALSE
cg00157864	-0.04	0.03	FALSE
cg00157935	-0.15	0.07	FALSE
cg00157962	0.25	0.18	FALSE
cg00157987	0.06	0.04	FALSE
cg00158122	0.63	0.12	FALSE
cg00158227	0.92	0.28	FALSE
cg00158254	0.27	0.04	FALSE
cg00158308	0.82	0.16	FALSE
cg00158333	0.21	0.07	FALSE
cg00158434	0.06	0.03	FALSE
cg00158442	0.13	0.04	FALSE
cg00158528	0.32	0.07	FALSE
cg00158530	0.8	0.36	FALSE
cg00158539	0.83	0.32	FALSE
cg00158654	-0.14	0.08	FALSE
cg00158683	0.8	0.11	FALSE
cg00158770	0.68	0.26	FALSE
cg00158789	0.23	0.06	FALSE
cg00158934	0.33	0.07	FALSE
cg00159100	0	0.14	FALSE
cg00159159	0.05	0.1	FALSE
cg00159212	0.16	0.02	FALSE
cg00159243	0.62	0.15	FALSE
cg00159289	0.54	0.12	FALSE
cg00159379	-0.14	0.03	FALSE
cg00159400	0	0.03	FALSE
cg00159442	-0.08	0.02	FALSE
cg00159503	-0.1	0.04	FALSE
cg00159614	-0.11	0.03	FALSE
cg00159682	0.6	0.1	FALSE
cg00159764	0.27	0.09	FALSE
cg00159780	0.71	0.09	FALSE
cg00159799	-0.17	0.06	FALSE
cg00159873	0.03	0.04	FALSE
cg00159908	-0.05	0.04	FALSE
cg00159953	0.96	0.58	FALSE
cg00159987	-0.09	0.05	FALSE
cg00160002	0.02	0.03	FALSE
cg00160018	0.15	0.08	FALSE
cg00160027	-0.06	0.05	FALSE
cg00160066	-0.07	0.08	FALSE
cg00160183	-0.02	0.04	FALSE
cg00160253	0.04	0.06	FALSE
cg00160262	0.35	0.06	FALSE
cg00160301	-0.04	0.09	FALSE
cg00160302	-0.12	0.03	FALSE
cg00160359	0.19	0.08	FALSE
cg00160368	0.18	0.03	FALSE
cg00160388	0.92	0.25	FALSE
cg00160440	-0.2	0.06	FALSE
cg00160462	0.12	0.03	FALSE
cg00160505	0.35	0.1	FALSE
cg00160522	0	0.01	FALSE
cg00160583	0.02	0.05	FALSE
cg00160619	0.29	0.13	FALSE
cg00160667	0.82	0.23	FALSE
cg00160818	0.37	0.06	FALSE
cg00160828	-0.07	0.1	FALSE
cg00160853	0.19	0.03	FALSE
cg00160886	-0.15	0.13	FALSE
cg00160902	0.76	0.16	FALSE
cg00160962	-0.02	0.07	FALSE
cg00161024	0.08	0.04	FALSE
cg00161124	0.65	0.12	FALSE
cg00161229	0	0.03	FALSE
cg00161247	0.49	0.11	FALSE
cg00161345	-0.08	0.03	FALSE
cg00161459	0.05	0.08	FALSE
cg00161482	0.54	0.03	FALSE
cg00161515	-0.09	0.09	FALSE
cg00161556	0.91	0.29	FALSE
cg00161683	0.17	0.07	FALSE
cg00161770	-0.24	0.08	FALSE
cg00161791	0.53	0.14	FALSE
cg00161878	-0.02	0.02	FALSE
cg00161931	-0.03	0.04	FALSE
cg00161955	0.1	0.05	FALSE
cg00161968	0.74	0.15	FALSE
cg00161970	0.08	0.04	FALSE
cg00162001	-0.08	0.09	FALSE
cg00162064	0.63	0.16	FALSE
cg00162104	-0.01	0.04	FALSE
cg00162191	0.92	0.19	FALSE
cg00162206	0.28	0.02	FALSE
cg00162231	0.46	0.1	FALSE
cg00162344	0.73	0.18	FALSE
cg00162348	0.15	0.02	FALSE
cg00162401	0.04	0.02	FALSE
cg00162405	-0.12	0.04	FALSE
cg00162541	0.12	0.02	FALSE
cg00162611	0.23	0.06	FALSE
cg00162643	0.06	0.02	FALSE
cg00162673	-0.11	0.28	FALSE
cg00162751	0.17	0.05	FALSE
cg00162806	0.07	0.05	FALSE
cg00162859	0.13	0.07	FALSE
cg00162862	0.09	0.04	FALSE
cg00162940	-0.04	0.07	FALSE
cg00162943	-0.05	0.07	FALSE
cg00162969	0.86	0.29	FALSE
cg00163006	0.06	0.05	FALSE
cg00163018	0.1	0.06	FALSE
cg00163037	0.16	0.03	FALSE
cg00163089	0	0.04	FALSE
cg00163199	0.15	0.31	FALSE
cg00163217	0.28	0.05	FALSE
cg00163365	0.14	0.1	FALSE
cg00163372	0.22	0.17	FALSE
cg00163419	0.05	0.02	FALSE
cg00163459	0.4	0.24	FALSE
cg00163462	-0.12	0.03	FALSE
cg00163481	0.08	0.05	FALSE
cg00163510	-0.23	0.05	FALSE
cg00163541	0.05	0.09	FALSE
cg00163546	0.2	0.06	FALSE
cg00163549	0.48	0.12	FALSE
cg00163576	0.07	0.05	FALSE
cg00163674	0.02	0.14	FALSE
cg00163702	0.54	0.2	FALSE
cg00163727	0.54	0.14	FALSE
cg00163784	-0.06	0.06	FALSE
cg00163859	-0.15	0.04	FALSE
cg00163861	0.29	0.06	FALSE
cg00164038	0.14	0.07	FALSE
cg00164150	0.1	0.02	FALSE
cg00164189	0.69	0.2	FALSE
cg00164196	-0.03	0.03	FALSE
cg00164217	0.4	0.07	FALSE
cg00164235	-0.08	0.05	FALSE
cg00164282	0.05	0.12	FALSE
cg00164301	0.05	0.04	FALSE
cg00164458	0.11	0.05	FALSE
cg00164462	0.01	0.04	FALSE
cg00164542	0.02	0.03	FALSE
cg00164546	-0.24	0.11	FALSE
cg00164583	0.02	0.02	FALSE
cg00164678	0.58	0.14	FALSE
cg00164716	0.07	0.63	FALSE
cg00164894	0.28	0.05	FALSE
cg00164898	-0.07	0.03	FALSE
cg00164906	-0.01	0.06	FALSE
cg00164941	0.86	0.29	FALSE
cg00164949	0.03	0.05	FALSE
cg00164997	0.26	0.03	FALSE
cg00165011	0.03	0.06	FALSE
cg00165067	-0.08	0.03	FALSE
cg00165078	0.13	0.05	FALSE
cg00165121	-0.02	0.05	FALSE
cg00165323	0.42	0.09	FALSE
cg00165360	-0.01	0.04	FALSE
cg00165394	0.6	0.11	FALSE
cg00165535	0.07	0.11	FALSE
cg00165631	0.35	0.11	FALSE
cg00165639	0.05	0.04	FALSE
cg00165862	0.31	0.07	FALSE
cg00165981	0	0.31	FALSE
cg00165994	0.56	0.19	FALSE
cg00166216	0.62	0.14	FALSE
cg00166234	0.08	0.01	FALSE
cg00166275	-0.02	0.08	FALSE
cg00166327	0.06	0.02	FALSE
cg00166343	0.28	0.25	FALSE
cg00166352	0.22	0.03	FALSE
cg00166372	0.41	0.28	FALSE
cg00166653	0.39	0.1	FALSE
cg00166687	0.37	0.1	FALSE
cg00166696	-0.21	0.06	FALSE
cg00166706	0.5	0.13	FALSE
cg00166722	0.78	0.08	FALSE
cg00166741	-0.07	0.04	FALSE
cg00166750	0.27	0.02	FALSE
cg00166770	0.26	0.17	FALSE
cg00166836	0.22	0.06	FALSE
cg00166868	-0.12	0.11	FALSE
cg00166915	0.34	0.06	FALSE
cg00167158	-0.06	0.06	FALSE
cg00167248	0.77	0.58	FALSE
cg00167259	0.07	0.06	FALSE
cg00167275	0.55	0.13	FALSE
cg00167491	0.24	0.04	FALSE
cg00167504	0.04	0.03	FALSE
cg00167539	0.69	0.06	FALSE
cg00167654	0.77	0.17	FALSE
cg00167655	0.08	0.06	FALSE
cg00167670	0.12	0.18	FALSE
cg00167684	0.05	0.01	FALSE
cg00167710	0.51	0.05	FALSE
cg00167763	0.05	0.05	FALSE
cg00167783	0	0.06	FALSE
cg00167820	0.01	0.04	FALSE
cg00167836	0.3	0.08	FALSE
cg00167841	0.06	0.06	FALSE
cg00167916	0.14	0.09	FALSE
cg00167941	0.23	0.02	FALSE
cg00167958	0.25	0.07	FALSE
cg00168009	0.19	0.09	FALSE
cg00168015	0.01	0.09	FALSE
cg00168032	-0.03	0.04	FALSE
cg00168082	0.02	0.05	FALSE
cg00168118	0.11	0.07	FALSE
cg00168191	-0.19	0.03	FALSE
cg00168205	0.07	0.02	FALSE
cg00168240	0.07	0.06	FALSE
cg00168439	0.01	0.09	FALSE
cg00168514	0.06	0.03	FALSE
cg00168634	0.12	0.05	FALSE
cg00168693	0.02	0.08	FALSE
cg00168694	0.47	0.3	FALSE
cg00168835	-0.03	0.03	FALSE
cg00168942	0.57	0.17	FALSE
cg00168967	0.19	0.18	FALSE
cg00169019	0.12	0.05	FALSE
cg00169122	0.42	0.12	FALSE
cg00169167	0.27	0.27	FALSE
cg00169175	0.55	0.09	FALSE
cg00169184	0.2	0.07	FALSE
cg00169305	0	0.04	FALSE
cg00169354	0.96	0.46	FALSE
cg00169373	0.28	0.03	FALSE
cg00169412	0.02	0.05	FALSE
cg00169419	0.87	0.39	FALSE
cg00169617	0.54	0.09	FALSE
cg00169633	0.12	0.04	FALSE
cg00169677	0.16	0.05	FALSE
cg00169725	0.63	0.2	FALSE
cg00169737	-0.01	0.04	FALSE
cg00169776	0.2	0.05	FALSE
cg00169782	0.22	0.06	FALSE
cg00169792	0.49	0.39	FALSE
cg00169897	0.21	0.04	FALSE
cg00169917	-0.04	0.03	FALSE
cg00169930	0.15	0.04	FALSE
cg00169964	0.95	0.26	FALSE
cg00170003	-0.02	0.05	FALSE
cg00170037	0.17	0.07	FALSE
cg00170056	0.22	0.03	FALSE
cg00170188	0.11	0.08	FALSE
cg00170242	0.63	0.13	FALSE
cg00170295	0.45	0.12	FALSE
cg00170421	-0.05	0.04	FALSE
cg00170438	0.65	0.14	FALSE
cg00170459	0.41	0.18	FALSE
cg00170487	0.58	0.1	FALSE
cg00170536	0.33	0.05	FALSE
cg00170564	0.16	0.04	FALSE
cg00170620	0.66	0.11	FALSE
cg00170714	0.14	0.08	FALSE
cg00170796	0.69	0.09	FALSE
cg00170799	0.24	0.07	FALSE
cg00170931	-0.15	0.04	FALSE
cg00170973	0.33	0.08	FALSE
cg00171084	-0.21	0.07	FALSE
cg00171092	0.21	0.09	FALSE
cg00171113	-0.12	0.07	FALSE
cg00171126	-0.08	0.08	FALSE
cg00171154	-0.07	0.04	FALSE
cg00171161	0.31	0.02	FALSE
cg00171166	-0.11	0.02	FALSE
cg00171192	0.5	0.09	FALSE
cg00171203	0.2	0.03	FALSE
cg00171281	-0.03	0.13	FALSE
cg00171290	-0.01	0.03	FALSE
cg00171436	0.3	0.05	FALSE
cg00171459	0.03	0.12	FALSE
cg00171578	0.38	0.08	FALSE
cg00171634	0.3	0.05	FALSE
cg00171725	-0.22	0.05	FALSE
cg00171729	0.05	0.04	FALSE
cg00171783	0.02	0.12	FALSE
cg00171909	0.04	0.05	FALSE
cg00171942	0.02	0.07	FALSE
cg00171947	-0.2	0.03	FALSE
cg00171983	0.24	0.02	FALSE
cg00172020	0.26	0.02	FALSE
cg00172074	-0.04	0.04	FALSE
cg00172085	0.41	0.08	FALSE
cg00172189	-0.03	0.05	FALSE
cg00172225	0.16	0.1	FALSE
cg00172227	0.33	0.11	FALSE
cg00172270	-0.01	0.15	FALSE
cg00172330	0.13	0.02	FALSE
cg00172376	0.3	0.09	FALSE
cg00172408	0.22	0.04	FALSE
cg00172597	0.33	0.06	FALSE
cg00172603	0.33	0.17	FALSE
cg00172672	0.31	0.09	FALSE
cg00172696	0.31	0.03	FALSE
cg00172803	0.8	0.18	FALSE
cg00172812	0.83	0.3	FALSE
cg00172849	0.56	0.14	FALSE
cg00172872	0.04	0.03	FALSE
cg00172967	0.07	0.06	FALSE
cg00173005	0.27	0.07	FALSE
cg00173010	0.07	0.05	FALSE
cg00173063	0.02	0.07	FALSE
cg00173098	-0.01	0.07	FALSE
cg00173141	0.35	0.03	FALSE
cg00173170	0.17	0.06	FALSE
cg00173405	-0.03	0.02	FALSE
cg00173538	0.05	0.05	FALSE
cg00173659	0.57	0.16	FALSE
cg00173768	0.05	0.03	FALSE
cg00173776	0.74	0.52	FALSE
cg00173785	-0.11	0.05	FALSE
cg00173787	0.06	0.04	FALSE
cg00173799	0.71	0.09	FALSE
cg00173804	-0.16	0.05	FALSE
cg00173854	-0.08	0.02	FALSE
cg00173906	-0.06	0.08	FALSE
cg00174093	-0.02	0.02	FALSE
cg00174096	-0.04	0.11	FALSE
cg00174179	0.48	0.13	FALSE
cg00174201	0.3	0.06	FALSE
cg00174230	0.29	0.03	FALSE
cg00174252	-0.2	0.06	FALSE
cg00174279	0.58	0.15	FALSE
cg00174421	0.21	0.05	FALSE
cg00174428	0.43	0.1	FALSE
cg00174466	-0.01	0.03	FALSE
cg00174500	0.53	0.1	FALSE
cg00174508	0.17	0.06	FALSE
cg00174573	0.41	0.09	FALSE
cg00174654	0.28	0.14	FALSE
cg00174713	0.11	0.15	FALSE
cg00174718	0.42	0.11	FALSE
cg00174743	-0.17	0.04	FALSE
cg00174845	0.15	0.06	FALSE
cg00174851	0.62	0.15	FALSE
cg00174901	0.71	0.28	FALSE
cg00174967	-0.12	0.08	FALSE
cg00174992	0.57	0.1	FALSE
cg00175066	-0.15	0.08	FALSE
cg00175150	-0.08	0.04	FALSE
cg00175153	0.34	0.09	FALSE
cg00175441	0.05	0.04	FALSE
cg00175487	0.36	0.11	FALSE
cg00175573	0.51	0.06	FALSE
cg00175579	-0.14	0.04	FALSE
cg00175641	-0.14	0.04	FALSE
cg00175702	0.16	0.07	FALSE
cg00175734	-0.14	0.04	FALSE
cg00175735	-0.12	0.03	FALSE
cg00175823	0.82	0.26	FALSE
cg00175838	0.26	0.13	FALSE
