## Supplementary Tables S1-S22 for "Human genomic regions of systemic interindividual epigenetic variation are implicated in neurodevelopmental and metabolic disorders" (part 11 of 22)

### Sheet: S22 (continued)
Probe ID	ICC	IIR2-98%	CoRSIV Probe
cg00175844	0.33	0.04	FALSE
cg00175859	0.19	0.03	FALSE
cg00175895	0.17	0.03	FALSE
cg00175901	0.02	0.03	FALSE
cg00175980	0.25	0.03	FALSE
cg00175987	0.21	0.04	FALSE
cg00176043	0.22	0.2	FALSE
cg00176066	0.32	0.08	FALSE
cg00176111	0.27	0.05	FALSE
cg00176210	0.45	0.13	FALSE
cg00176309	0.35	0.1	FALSE
cg00176496	0.02	0.07	FALSE
cg00176546	-0.05	0.05	FALSE
cg00176584	0.33	0.27	FALSE
cg00176657	0.05	0.05	FALSE
cg00176709	0.1	0.04	FALSE
cg00176740	0.12	0.04	FALSE
cg00176835	0.13	0.02	FALSE
cg00176863	0.69	0.18	FALSE
cg00176876	-0.18	0.04	FALSE
cg00176888	0.06	0.08	FALSE
cg00176896	0.22	0.09	FALSE
cg00176949	0.26	0.06	FALSE
cg00177013	0.21	0.03	FALSE
cg00177127	0.78	0.14	FALSE
cg00177142	0.14	0.06	FALSE
cg00177203	0.01	0.05	FALSE
cg00177237	0.03	0.14	FALSE
cg00177239	0.24	0.25	FALSE
cg00177243	0.87	0.23	FALSE
cg00177290	0.06	0.06	FALSE
cg00177388	0.57	0.22	FALSE
cg00177390	-0.11	0.02	FALSE
cg00177431	-0.04	0.06	FALSE
cg00177451	-0.11	0.05	FALSE
cg00177468	-0.23	0.05	FALSE
cg00177496	0	0.02	FALSE
cg00177611	0.81	0.15	FALSE
cg00177631	0.73	0.13	FALSE
cg00177657	0.02	0.02	FALSE
cg00177787	-0.26	0.03	FALSE
cg00177797	0.18	0.1	FALSE
cg00177875	0.28	0.08	FALSE
cg00177923	0.01	0.02	FALSE
cg00178030	0.05	0.03	FALSE
cg00178119	0.62	0.21	FALSE
cg00178122	0.03	0.03	FALSE
cg00178149	0.04	0.03	FALSE
cg00178224	0.96	0.23	FALSE
cg00178249	0.54	0.15	FALSE
cg00178356	0.08	0.03	FALSE
cg00178359	0.23	0.05	FALSE
cg00178429	0.15	0.03	FALSE
cg00178437	0.01	0.05	FALSE
cg00178506	0.35	0.05	FALSE
cg00178511	0.29	0.07	FALSE
cg00178551	0.23	0.09	FALSE
cg00178562	0.27	0.03	FALSE
cg00178635	0.08	0.04	FALSE
cg00178648	0.14	0.1	FALSE
cg00178661	-0.08	0.1	FALSE
cg00178728	0.02	0.09	FALSE
cg00178785	0.09	0.14	FALSE
cg00178790	0.12	0.02	FALSE
cg00178850	0.58	0.18	FALSE
cg00178864	0.23	0.18	FALSE
cg00178877	-0.22	0.04	FALSE
cg00178897	0.1	0.06	FALSE
cg00178928	0.24	0.09	FALSE
cg00178984	0.21	0.15	FALSE
cg00179026	0.43	0.15	FALSE
cg00179070	0.72	0.16	FALSE
cg00179196	0.04	0.04	FALSE
cg00179217	0.45	0.04	FALSE
cg00179328	-0.06	0.08	FALSE
cg00179374	0.6	0.18	FALSE
cg00179423	0.11	0.02	FALSE
cg00179532	0.06	0.01	FALSE
cg00179576	0.11	0.06	FALSE
cg00179663	0.17	0.11	FALSE
cg00179787	0.21	0.04	FALSE
cg00179795	0.65	0.13	FALSE
cg00179906	0.22	0.09	FALSE
cg00179921	0.31	0.07	FALSE
cg00179940	0.49	0.16	FALSE
cg00180012	-0.03	0.02	FALSE
cg00180097	-0.07	0.06	FALSE
cg00180225	-0.13	0.03	FALSE
cg00180277	-0.08	0.02	FALSE
cg00180447	0.74	0.19	FALSE
cg00180470	0.02	0.02	FALSE
cg00180559	-0.05	0.07	FALSE
cg00180666	0.06	0.04	FALSE
cg00180684	0.04	0.05	FALSE
cg00180762	0.38	0.11	FALSE
cg00180806	0.7	0.15	FALSE
cg00180909	-0.17	0.1	FALSE
cg00180930	-0.09	0.05	FALSE
cg00181054	0.26	0.02	FALSE
cg00181061	-0.13	0.05	FALSE
cg00181125	0.39	0.07	FALSE
cg00181327	-0.01	0.03	FALSE
cg00181419	-0.04	0.04	FALSE
cg00181432	0.36	0.22	FALSE
cg00181439	0.53	0.09	FALSE
cg00181669	0.18	0.09	FALSE
cg00181676	0.74	0.23	FALSE
cg00181834	0.56	0.13	FALSE
cg00181889	-0.12	0.04	FALSE
cg00182053	0.05	0.03	FALSE
cg00182202	0.06	0.05	FALSE
cg00182256	0.6	0.07	FALSE
cg00182273	0.09	0.06	FALSE
cg00182294	0.23	0.03	FALSE
cg00182416	-0.21	0.03	FALSE
cg00182421	0.34	0.11	FALSE
cg00182534	0.15	0.04	FALSE
cg00182593	0.49	0.06	FALSE
cg00182639	0.52	0.12	FALSE
cg00182727	0.73	0.1	FALSE
cg00182758	0.21	0.05	FALSE
cg00182893	0.64	0.23	FALSE
cg00182937	-0.02	0.04	FALSE
cg00182994	0.1	0.17	FALSE
cg00183100	-0.13	0.03	FALSE
cg00183107	0.07	0.04	FALSE
cg00183173	0.11	0.08	FALSE
cg00183186	0.52	0.12	FALSE
cg00183340	0.11	0.05	FALSE
cg00183355	0.34	0.07	FALSE
cg00183415	0.02	0.03	FALSE
cg00183468	0.18	0.1	FALSE
cg00183546	0.22	0.05	FALSE
cg00183569	0.2	0.09	FALSE
cg00183639	-0.01	0.04	FALSE
cg00183647	0.17	0.04	FALSE
cg00183684	0.52	0.13	FALSE
cg00183804	0.09	0.02	FALSE
cg00183888	0.61	0.08	FALSE
cg00183916	0.18	0.04	FALSE
cg00183957	0.26	0.02	FALSE
cg00184016	0.28	0.03	FALSE
cg00184032	-0.32	0.03	FALSE
cg00184203	0.07	0.2	FALSE
cg00184235	0.24	0.06	FALSE
cg00184240	0.02	0.07	FALSE
cg00184279	0.08	0.03	FALSE
cg00184394	-0.02	0.03	FALSE
cg00184452	0.7	0.11	FALSE
cg00184457	0.17	0.07	FALSE
cg00184461	0.04	0.07	FALSE
cg00184512	-0.07	0.03	FALSE
cg00184732	0.87	0.2	FALSE
cg00184876	0.22	0.07	FALSE
cg00184884	0.16	0.02	FALSE
cg00184893	0.24	0.04	FALSE
cg00184953	0.41	0.09	FALSE
cg00185004	-0.13	0.02	FALSE
cg00185066	0	0.04	FALSE
cg00185103	-0.12	0.04	FALSE
cg00185122	-0.01	0.05	FALSE
cg00185170	0.26	0.05	FALSE
cg00185189	-0.16	0.05	FALSE
cg00185336	-0.03	0.03	FALSE
cg00185413	0.11	0.04	FALSE
cg00185566	0.22	0.04	FALSE
cg00185622	0.3	0.08	FALSE
cg00185660	-0.02	0.03	FALSE
cg00185829	0.81	0.07	FALSE
cg00185839	-0.08	0.02	FALSE
cg00185867	0.23	0.1	FALSE
cg00185909	-0.03	0.14	FALSE
cg00185988	-0.15	0.04	FALSE
cg00186034	0.37	0.04	FALSE
cg00186141	-0.19	0.03	FALSE
cg00186143	0.04	0.08	FALSE
cg00186207	0.1	0.06	FALSE
cg00186374	0.07	0.06	FALSE
cg00186383	0.25	0.04	FALSE
cg00186414	0	0.02	FALSE
cg00186462	0.83	0.17	FALSE
cg00186529	0.83	0.27	FALSE
cg00186580	-0.16	0.02	FALSE
cg00186701	0.69	0.27	FALSE
cg00186909	0.4	0.2	FALSE
cg00186954	0.66	0.1	FALSE
cg00187059	0.47	0.12	FALSE
cg00187120	0.61	0.13	FALSE
cg00187129	-0.19	0.07	FALSE
cg00187174	0.22	0.13	FALSE
cg00187229	0.78	0.17	FALSE
cg00187244	-0.1	0.19	FALSE
cg00187299	0.04	0.12	FALSE
cg00187327	0.06	0.05	FALSE
cg00187380	0.37	0.1	FALSE
cg00187414	0.35	0.11	FALSE
cg00187437	0.21	0.07	FALSE
cg00187465	0.02	0.03	FALSE
cg00187503	-0.04	0.03	FALSE
cg00187535	0.46	0.16	FALSE
cg00187557	0.33	0.08	FALSE
cg00187606	-0.19	0.02	FALSE
cg00187614	0.1	0.08	FALSE
cg00187635	0.54	0.09	FALSE
cg00187671	0.34	0.04	FALSE
cg00187686	0.26	0.23	FALSE
cg00187692	-0.06	0.04	FALSE
cg00187768	0.57	0.06	FALSE
cg00187889	0.29	0.17	FALSE
cg00187933	0.35	0.05	FALSE
cg00187981	-0.2	0.03	FALSE
cg00188032	0.11	0.04	FALSE
cg00188055	0.54	0.16	FALSE
cg00188089	0.84	0.63	FALSE
cg00188298	0.33	0.05	FALSE
cg00188315	0.07	0.04	FALSE
cg00188321	-0.2	0.04	FALSE
cg00188378	0	0.03	FALSE
cg00188503	0.67	0.09	FALSE
cg00188547	0.37	0.04	FALSE
cg00188627	0.9	0.33	FALSE
cg00188654	0.25	0.08	FALSE
cg00188704	-0.26	0.03	FALSE
cg00188748	0.18	0.31	FALSE
cg00188822	0.42	0.05	FALSE
cg00189061	-0.09	0.08	FALSE
cg00189101	0.3	0.06	FALSE
cg00189176	-0.09	0.04	FALSE
cg00189220	0.25	0.03	FALSE
cg00189366	0.82	0.17	FALSE
cg00189389	0.07	0.1	FALSE
cg00189533	-0.1	0.05	FALSE
cg00189989	-0.14	0.04	FALSE
cg00190034	0.08	0.06	FALSE
cg00190065	-0.22	0.03	FALSE
cg00190162	0.04	0.04	FALSE
cg00190206	0.72	0.18	FALSE
cg00190319	-0.01	0.2	FALSE
cg00190321	0.11	0.03	FALSE
cg00190355	0.6	0.19	FALSE
cg00190412	0.22	0.04	FALSE
cg00190508	0.01	0.02	FALSE
cg00190596	0.14	0.03	FALSE
cg00190674	-0.2	0.05	FALSE
cg00190795	-0.07	0.06	FALSE
cg00190835	0	0.06	FALSE
cg00191102	-0.24	0.2	FALSE
cg00191178	0.47	0.21	FALSE
cg00191458	0.81	0.25	FALSE
cg00191477	-0.06	0.04	FALSE
cg00191625	0.48	0.15	FALSE
cg00191629	0.39	0.09	FALSE
cg00191853	0.96	0.44	FALSE
cg00191858	0.41	0.04	FALSE
cg00191882	0.06	0.04	FALSE
cg00191957	0.83	0.28	FALSE
cg00192026	0.42	0.23	FALSE
cg00192031	0.36	0.07	FALSE
cg00192046	0.95	0.37	FALSE
cg00192136	0.05	0.07	FALSE
cg00192220	0.28	0.23	FALSE
cg00192275	-0.01	0.04	FALSE
cg00192468	0.18	0.04	FALSE
cg00192533	0.34	0.05	FALSE
cg00192636	0.08	0.03	FALSE
cg00192750	-0.06	0.06	FALSE
cg00192773	0.26	0.08	FALSE
cg00192819	0.24	0.04	FALSE
cg00192856	-0.04	0.04	FALSE
cg00192882	0.34	0.15	FALSE
cg00192962	0.04	0.02	FALSE
cg00192966	0.21	0.07	FALSE
cg00193021	0.44	0.08	FALSE
cg00193200	0.27	0.46	FALSE
cg00193283	0.76	0.22	TRUE
cg00193490	0.35	0.04	FALSE
cg00193521	0.28	0.2	FALSE
cg00193613	0.31	0.07	FALSE
cg00193668	0.5	0.15	FALSE
cg00193859	-0.02	0.03	FALSE
cg00193947	0.79	0.18	FALSE
cg00193959	0.11	0.06	FALSE
cg00193963	0.19	0.11	FALSE
cg00194044	-0.05	0.05	FALSE
cg00194109	0.02	0.09	FALSE
cg00194126	0.42	0.29	FALSE
cg00194146	0.27	0.11	FALSE
cg00194207	-0.02	0.02	FALSE
cg00194277	-0.14	0.08	FALSE
cg00194321	0.32	0.18	FALSE
cg00194341	0.25	0.2	FALSE
cg00194374	-0.01	0.03	FALSE
cg00194465	-0.03	0.02	FALSE
cg00194681	0.12	0.11	FALSE
cg00194771	0	0.09	FALSE
cg00194780	-0.04	0.03	FALSE
cg00194886	0.11	0.05	FALSE
cg00195124	0.5	0.05	FALSE
cg00195144	-0.25	0.03	FALSE
cg00195506	-0.03	0.1	FALSE
cg00195561	0.25	0.04	FALSE
cg00195749	0.29	0.11	FALSE
cg00195796	0.26	0.1	FALSE
cg00195828	-0.02	0.1	FALSE
cg00196012	-0.01	0.04	FALSE
cg00196150	-0.12	0.04	FALSE
cg00196151	-0.04	0.04	FALSE
cg00196167	0.17	0.09	FALSE
cg00196372	0.09	0.03	FALSE
cg00196407	0.28	0.13	FALSE
cg00196414	0.41	0.06	FALSE
cg00196474	-0.12	0.04	FALSE
cg00196475	0.28	0.03	FALSE
cg00196660	0.46	0.09	FALSE
cg00196671	0.29	0.07	FALSE
cg00196715	0.14	0.02	FALSE
cg00196787	0.26	0.03	FALSE
cg00196810	0.29	0.21	FALSE
cg00196983	0.73	0.29	FALSE
cg00197026	0.33	0.1	FALSE
cg00197028	0.08	0.04	FALSE
cg00197058	0.68	0.21	FALSE
cg00197173	0.19	0.07	FALSE
cg00197266	0.88	0.38	FALSE
cg00197313	0.05	0.06	FALSE
cg00197322	0.38	0.12	FALSE
cg00197373	-0.03	0.03	FALSE
cg00197381	0.23	0.02	FALSE
cg00197517	0.3	0.13	FALSE
cg00197636	0.17	0.03	FALSE
cg00197641	0.15	0.02	FALSE
cg00197728	0.24	0.21	FALSE
cg00197993	-0.31	0.02	FALSE
cg00198141	0.14	0.05	FALSE
cg00198436	-0.04	0.05	FALSE
cg00198586	0.5	0.09	FALSE
cg00198594	0.13	0.08	FALSE
cg00198729	-0.02	0.03	FALSE
cg00198759	-0.09	0.03	FALSE
cg00198994	0.22	0.09	FALSE
cg00199000	-0.24	0.04	FALSE
cg00199007	0.38	0.2	FALSE
cg00199047	0.67	0.07	FALSE
cg00199059	0.55	0.17	FALSE
cg00199065	0.26	0.04	FALSE
cg00199091	0.56	0.24	FALSE
cg00199399	0.05	0.09	FALSE
cg00199428	-0.03	0.03	FALSE
cg00199519	0.1	0.08	FALSE
cg00199753	-0.03	0.07	FALSE
cg00199759	0.8	0.21	FALSE
cg00199846	-0.19	0.04	FALSE
cg00200063	-0.04	0.03	FALSE
cg00200074	0.69	0.2	FALSE
cg00200164	-0.04	0.05	FALSE
cg00200298	0.43	0.03	FALSE
cg00200408	0.08	0.06	FALSE
cg00200469	-0.06	0.07	FALSE
cg00200645	-0.09	0.03	FALSE
cg00200653	0.04	0.12	FALSE
cg00200658	-0.11	0.05	FALSE
cg00200667	0.53	0.14	FALSE
cg00200755	0.3	0.11	FALSE
cg00200803	0.86	0.24	FALSE
cg00200876	0.07	0.07	FALSE
cg00201025	0.01	0.13	FALSE
cg00201133	0.45	0.22	FALSE
cg00201185	-0.21	0.03	FALSE
cg00201192	-0.06	0.06	FALSE
cg00201196	0.39	0.13	FALSE
cg00201234	0.26	0.07	FALSE
cg00201275	-0.03	0.07	FALSE
cg00201414	0.7	0.13	FALSE
cg00201445	0.24	0.05	FALSE
cg00201457	0.67	0.15	FALSE
cg00201468	0	0.03	FALSE
cg00201534	0.16	0.04	FALSE
cg00201568	-0.13	0.04	FALSE
cg00201595	0.1	0.14	FALSE
cg00201760	0.44	0.25	FALSE
cg00201779	0.81	0.24	FALSE
cg00201819	0.45	0.06	FALSE
cg00201870	0.23	0.09	FALSE
cg00202166	0.17	0.02	FALSE
cg00202190	0.2	0.03	FALSE
cg00202246	0.23	0.07	FALSE
cg00202403	-0.02	0.03	FALSE
cg00202441	0.62	0.11	FALSE
cg00202454	0.75	0.12	FALSE
cg00202460	0.68	0.17	FALSE
cg00202479	0.42	0.07	FALSE
cg00202496	0.23	0.1	FALSE
cg00202561	-0.2	0.03	FALSE
cg00202568	0.02	0.07	FALSE
cg00202702	0.25	0.05	FALSE
cg00202760	0.17	0.11	FALSE
cg00202819	0.16	0.1	FALSE
cg00202829	0.52	0.11	FALSE
cg00203035	0.07	0.06	FALSE
cg00203089	-0.04	0.28	FALSE
cg00203124	0.73	0.15	FALSE
cg00203284	0.15	0.07	FALSE
cg00203291	0.15	0.03	FALSE
cg00203347	0.09	0.03	FALSE
cg00203456	0.04	0.05	FALSE
cg00203461	0.26	0.02	FALSE
cg00203463	0.21	0.02	FALSE
cg00203564	-0.21	0.06	FALSE
cg00203594	0	0.04	FALSE
cg00203617	0.04	0.03	FALSE
cg00203915	0.64	0.14	FALSE
cg00204049	0.08	0.03	FALSE
cg00204159	0.27	0.03	FALSE
cg00204262	0.04	0.04	FALSE
cg00204355	0.03	0.03	FALSE
cg00204465	0.48	0.15	FALSE
cg00204501	0.08	0.22	FALSE
cg00204532	-0.02	0.12	FALSE
cg00204649	0.02	0.03	FALSE
cg00204748	0.37	0.16	FALSE
cg00204782	0.07	0.03	FALSE
cg00204802	-0.04	0.11	FALSE
cg00204976	-0.18	0.04	FALSE
cg00205157	-0.03	0.1	FALSE
cg00205198	0.38	0.05	FALSE
cg00205263	0.07	0.02	FALSE
cg00205332	0.03	0.04	FALSE
cg00205340	0.54	0.1	FALSE
cg00205436	0.52	0.07	FALSE
cg00205485	0.32	0.08	FALSE
cg00205598	-0.15	0.03	FALSE
cg00205605	0.75	0.14	FALSE
cg00205658	-0.05	0.06	FALSE
cg00205703	0.2	0.23	FALSE
cg00205756	0.71	0.13	FALSE
cg00205813	0.97	0.82	FALSE
cg00206052	0.06	0.03	FALSE
cg00206058	0.03	0.03	FALSE
cg00206063	0.16	0.03	FALSE
cg00206168	0.13	0.03	FALSE
cg00206233	0.27	0.11	FALSE
cg00206271	0.6	0.11	FALSE
cg00206281	0.87	0.29	FALSE
cg00206356	0.54	0.12	FALSE
cg00206407	0.77	0.16	FALSE
cg00206463	0.27	0.1	FALSE
cg00206468	0.2	0.05	FALSE
cg00206490	0.36	0.17	FALSE
cg00206507	0.42	0.12	FALSE
cg00206542	0.46	0.05	FALSE
cg00206639	0.81	0.25	FALSE
cg00206645	0.24	0.12	FALSE
cg00206779	0.35	0.06	FALSE
cg00206999	0.52	0.12	FALSE
cg00207226	0.36	0.18	FALSE
cg00207279	-0.09	0.03	FALSE
cg00207280	0.55	0.15	FALSE
cg00207352	0.47	0.14	FALSE
cg00207389	0.19	0.02	FALSE
cg00207534	-0.02	0.06	FALSE
cg00207731	0.42	0.18	FALSE
cg00207794	-0.06	0.03	FALSE
cg00207833	0.64	0.13	FALSE
cg00207855	0.13	0.06	FALSE
cg00207856	0.31	0.1	FALSE
cg00207865	-0.11	0.02	FALSE
cg00207890	0.5	0.1	FALSE
cg00207921	-0.05	0.1	FALSE
cg00207926	0.58	0.05	FALSE
cg00207939	0.28	0.06	FALSE
cg00208012	0.38	0.13	FALSE
cg00208153	0.22	0.07	FALSE
cg00208218	-0.09	0.04	FALSE
cg00208412	0.19	0.02	FALSE
cg00208461	-0.01	0.03	FALSE
cg00208504	0.4	0.07	FALSE
cg00208734	0.01	0.06	FALSE
cg00208830	0.32	0.08	FALSE
cg00208931	0.11	0.08	FALSE
cg00208967	0.58	0.25	FALSE
cg00209037	0.43	0.15	FALSE
cg00209038	0.15	0.11	FALSE
cg00209206	-0.03	0.03	FALSE
cg00209328	-0.1	0.05	FALSE
cg00209398	0.77	0.1	FALSE
cg00209424	0.43	0.07	FALSE
cg00209484	-0.17	0.04	FALSE
cg00209520	0.81	0.24	FALSE
cg00209563	0.26	0.09	FALSE
cg00209612	0.87	0.16	FALSE
cg00209623	0.12	0.05	FALSE
cg00209786	0.46	0.08	FALSE
cg00209831	0.18	0.07	FALSE
cg00209893	-0.05	0.06	FALSE
cg00209918	-0.22	0.02	FALSE
cg00209951	-0.08	0.03	FALSE
cg00210002	0.31	0.03	FALSE
cg00210016	0.03	0.05	FALSE
cg00210042	0.05	0.03	FALSE
cg00210098	0.45	0.06	FALSE
cg00210127	0.15	0.03	FALSE
cg00210133	-0.11	0.05	FALSE
cg00210144	0.11	0.03	FALSE
cg00210186	-0.04	0.04	FALSE
cg00210204	0.45	0.06	FALSE
cg00210210	0.69	0.2	FALSE
cg00210249	0.71	0.15	FALSE
cg00210271	0.49	0.09	FALSE
cg00210473	0.02	0.05	FALSE
cg00210538	0.11	0.04	FALSE
cg00210562	0.52	0.13	FALSE
cg00210768	0.37	0.06	FALSE
cg00210842	0.29	0.02	FALSE
cg00210856	0.51	0.18	FALSE
cg00210991	-0.1	0.02	FALSE
cg00210994	0.3	0.05	FALSE
cg00211086	0.02	0.03	FALSE
cg00211110	0.27	0.04	FALSE
cg00211115	0.47	0.15	FALSE
cg00211174	0.41	0.3	FALSE
cg00211337	0.03	0.08	FALSE
cg00211403	-0.06	0.07	FALSE
cg00211436	-0.05	0.04	FALSE
cg00211489	-0.14	0.04	FALSE
cg00211496	-0.12	0.16	FALSE
cg00211601	-0.08	0.04	FALSE
cg00211609	0.48	0.13	FALSE
cg00211623	0.63	0.16	FALSE
cg00211630	0.36	0.16	FALSE
cg00211661	-0.02	0.03	FALSE
cg00211738	-0.13	0.02	FALSE
cg00211821	-0.16	0.05	FALSE
cg00211855	-0.11	0.03	FALSE
cg00211961	-0.23	0.03	FALSE
cg00212119	-0.19	0.03	FALSE
cg00212264	0.41	0.07	FALSE
cg00212470	0.05	0.04	FALSE
cg00212520	0.28	0.05	FALSE
cg00212521	0.58	0.15	FALSE
cg00212786	0.13	0.04	FALSE
cg00212909	0.18	0.07	FALSE
cg00212979	0.09	0.08	FALSE
cg00212988	0.38	0.12	FALSE
cg00213004	0.12	0.07	FALSE
cg00213044	0.58	0.08	FALSE
cg00213052	0.66	0.19	FALSE
cg00213080	0.07	0.07	FALSE
cg00213119	-0.17	0.03	FALSE
cg00213123	0.61	0.13	FALSE
cg00213142	0.6	0.11	FALSE
cg00213177	-0.1	0.1	FALSE
cg00213189	0	0.02	FALSE
cg00213281	0.06	0.05	FALSE
cg00213295	-0.04	0.07	FALSE
cg00213301	0.65	0.3	FALSE
cg00213331	-0.19	0.03	FALSE
cg00213334	0.03	0.08	FALSE
cg00213479	0.67	0.07	FALSE
cg00213606	0	0.02	FALSE
cg00213643	0.05	0.04	FALSE
cg00213668	0.41	0.06	FALSE
cg00213714	-0.03	0.04	FALSE
cg00213729	0.45	0.07	FALSE
cg00213745	0.13	0.05	FALSE
cg00213905	0.56	0.14	FALSE
cg00213967	0.11	0.13	FALSE
cg00214012	0.17	0.04	FALSE
cg00214044	0.68	0.1	FALSE
cg00214056	0.15	0.09	FALSE
cg00214165	0.39	0.07	FALSE
cg00214171	0.41	0.11	FALSE
cg00214250	-0.02	0.03	FALSE
cg00214294	0.02	0.02	FALSE
cg00214395	0.14	0.11	FALSE
cg00214504	-0.02	0.09	FALSE
cg00214530	0.29	0.12	FALSE
cg00214668	0.26	0.14	FALSE
cg00214688	0.21	0.05	FALSE
cg00214780	0.2	0.11	FALSE
cg00214855	0.28	0.06	FALSE
cg00214856	0.13	0.05	FALSE
cg00214873	0.49	0.08	FALSE
cg00214970	0.56	0.12	FALSE
cg00215017	0.21	0.04	FALSE
cg00215019	0.13	0.07	FALSE
cg00215066	-0.1	0.04	FALSE
cg00215133	0.38	0.08	FALSE
cg00215182	0.06	0.06	FALSE
cg00215214	-0.19	0.06	FALSE
cg00215224	0.16	0.04	FALSE
cg00215350	0.14	0.03	FALSE
cg00215431	-0.03	0.09	FALSE
cg00215432	0.31	0.15	FALSE
cg00215521	-0.23	0.04	FALSE
cg00215551	0.03	0.08	FALSE
cg00215587	0.45	0.1	FALSE
cg00215611	0.76	0.19	FALSE
cg00215744	0.29	0.02	FALSE
cg00215801	0.42	0.04	FALSE
cg00215851	0.18	0.07	FALSE
cg00215896	-0.05	0.05	FALSE
cg00215922	0.45	0.15	FALSE
cg00216024	0.28	0.04	FALSE
cg00216056	-0.01	0.02	FALSE
cg00216061	0.16	0.06	FALSE
cg00216138	0.28	0.11	FALSE
cg00216180	-0.02	0.04	FALSE
cg00216361	0.29	0.03	FALSE
cg00216504	0.34	0.06	FALSE
cg00216523	-0.09	0.04	FALSE
cg00216570	-0.04	0.05	FALSE
cg00216655	-0.07	0.09	FALSE
cg00216659	0.15	0.02	FALSE
cg00216693	-0.1	0.06	FALSE
cg00216758	0.06	0.04	FALSE
cg00216804	0.3	0.05	FALSE
cg00216831	0.07	0.07	FALSE
cg00216901	0.67	0.16	FALSE
cg00216913	-0.04	0.03	FALSE
cg00217055	0	0.05	FALSE
cg00217080	0.28	0.05	FALSE
cg00217171	0.16	0.04	FALSE
cg00217225	0.13	0.04	FALSE
cg00217306	0.26	0.17	FALSE
cg00217442	0.01	0.06	FALSE
cg00217444	0.11	0.03	FALSE
cg00217461	0.08	0.11	FALSE
cg00217553	0.07	0.07	FALSE
cg00217795	0.82	0.27	FALSE
cg00217859	0.37	0.29	FALSE
cg00217868	0.23	0.02	FALSE
cg00217953	0.67	0.13	FALSE
cg00218103	0.23	0.08	FALSE
cg00218134	0.17	0.1	FALSE
cg00218149	0.5	0.08	FALSE
cg00218203	0.19	0.11	FALSE
cg00218404	0.48	0.08	FALSE
cg00218406	0.81	0.4	FALSE
cg00218409	0.47	0.09	FALSE
cg00218415	0.16	0.1	FALSE
cg00218447	0.23	0.04	FALSE
cg00218484	-0.03	0.07	FALSE
cg00218620	0.25	0.06	FALSE
cg00218628	0.97	0.62	FALSE
cg00218649	0.05	0.07	FALSE
cg00218707	0.26	0.03	FALSE
cg00218742	0.11	0.07	FALSE
cg00218767	0	0.03	FALSE
cg00218770	0.07	0.07	FALSE
cg00218792	0.03	0.08	FALSE
cg00218893	0.56	0.13	FALSE
cg00218914	0.28	0.13	FALSE
cg00218945	-0.12	0.04	FALSE
cg00219151	0.05	0.03	FALSE
cg00219169	0.88	0.34	FALSE
cg00219210	0.01	0.04	FALSE
cg00219282	0.5	0.09	FALSE
cg00219303	0.27	0.08	FALSE
cg00219321	0	0.05	FALSE
cg00219543	0.08	0.03	FALSE
cg00219578	0	0.1	FALSE
cg00219585	-0.03	0.05	FALSE
cg00219598	-0.07	0.04	FALSE
cg00219653	-0.02	0.18	FALSE
cg00219716	0.47	0.06	FALSE
cg00219763	0.04	0.08	FALSE
cg00219774	0.12	0.08	FALSE
cg00219816	0.5	0.22	FALSE
cg00219855	0.19	0.05	FALSE
cg00219956	0.25	0.07	FALSE
cg00220102	0.86	0.25	FALSE
cg00220113	0.03	0.08	FALSE
cg00220225	0.8	0.17	FALSE
cg00220243	0.65	0.2	FALSE
cg00220302	-0.04	0.06	FALSE
cg00220335	0.24	0.08	FALSE
cg00220389	0.1	0.03	FALSE
cg00220413	0.1	0.05	FALSE
cg00220429	0.2	0.06	FALSE
cg00220455	0.1	0.04	FALSE
cg00220492	0.09	0.02	FALSE
cg00220517	0	0.18	FALSE
cg00220575	0.14	0.07	FALSE
cg00220661	0.46	0.09	FALSE
cg00220677	0.23	0.13	FALSE
cg00220721	0.42	0.12	FALSE
cg00220737	0.72	0.15	FALSE
cg00220769	0.33	0.06	FALSE
cg00220905	0.08	0.63	FALSE
cg00220952	0.25	0.03	FALSE
cg00220955	-0.1	0.04	FALSE
cg00220965	-0.07	0.04	FALSE
cg00221012	0.29	0.14	FALSE
cg00221035	0.4	0.05	FALSE
cg00221070	0.53	0.1	FALSE
cg00221096	-0.07	0.07	FALSE
cg00221185	0.15	0.09	FALSE
cg00221327	0.05	0.02	FALSE
cg00221357	-0.09	0.03	FALSE
cg00221394	0.08	0.08	FALSE
cg00221494	0.16	0.06	FALSE
cg00221525	0.08	0.07	FALSE
cg00221625	0.07	0.02	FALSE
cg00221650	0.46	0.35	FALSE
cg00221654	0.59	0.14	FALSE
cg00221658	0.58	0.12	FALSE
cg00221668	-0.1	0.04	FALSE
cg00221709	0.51	0.14	FALSE
cg00221718	0.45	0.23	FALSE
cg00221736	-0.12	0.06	FALSE
cg00221745	0.29	0.03	FALSE
cg00221747	-0.27	0.01	FALSE
cg00221788	0.1	0.07	FALSE
cg00221794	0.48	0.22	FALSE
cg00221830	0.24	0.08	FALSE
cg00221969	0.06	0.03	FALSE
cg00221993	0.03	0.02	FALSE
cg00222053	0	0.04	FALSE
cg00222125	-0.03	0.26	FALSE
cg00222175	0.77	0.15	FALSE
cg00222291	0.1	0.02	FALSE
cg00222341	0.1	0.05	FALSE
cg00222472	0.39	0.1	FALSE
cg00222601	0.13	0.03	FALSE
cg00222625	-0.03	0.06	FALSE
cg00222656	-0.16	0.04	FALSE
cg00222684	0.03	0.03	FALSE
cg00222690	0.27	0.02	FALSE
cg00222799	0.59	0.13	FALSE
cg00222801	-0.04	0.14	FALSE
cg00222982	0.31	0.07	FALSE
cg00223042	0.29	0.04	FALSE
cg00223046	-0.04	0.05	FALSE
cg00223135	0.05	0.07	FALSE
cg00223136	0.63	0.12	FALSE
cg00223186	-0.26	0.05	FALSE
cg00223245	0.08	0.19	FALSE
cg00223552	0.45	0.06	FALSE
cg00223593	0.89	0.26	FALSE
cg00223681	0.75	0.17	FALSE
cg00223703	-0.11	0.05	FALSE
cg00223715	0.28	0.06	FALSE
cg00223792	0.03	0.05	FALSE
cg00223863	0.05	0.11	FALSE
cg00223867	0.28	0.15	FALSE
cg00223877	0.13	0.03	FALSE
cg00223899	0.51	0.15	FALSE
cg00223900	-0.05	0.05	FALSE
cg00223963	0.07	0.04	FALSE
cg00224028	-0.09	0.08	FALSE
cg00224083	0.84	0.26	FALSE
cg00224086	0.65	0.07	FALSE
cg00224126	0.15	0.02	FALSE
cg00224174	0.07	0.04	FALSE
cg00224234	0.2	0.02	FALSE
cg00224299	-0.02	0.03	FALSE
cg00224312	-0.16	0.03	FALSE
cg00224417	-0.05	0.06	FALSE
cg00224465	0.21	0.14	FALSE
cg00224471	0.65	0.13	FALSE
cg00224480	-0.12	0.05	FALSE
cg00224508	0.04	0.02	FALSE
cg00224563	0.33	0.02	FALSE
cg00224671	0.14	0.05	FALSE
cg00224807	0.89	0.18	FALSE
cg00224886	0.88	0.15	FALSE
cg00224911	0.26	0.03	FALSE
cg00224929	-0.01	0.04	FALSE
cg00225006	0.32	0.2	FALSE
cg00225067	-0.08	0.03	FALSE
cg00225132	0.14	0.02	FALSE
cg00225144	0.25	0.02	FALSE
cg00225157	0.54	0.13	FALSE
cg00225196	0.72	0.21	FALSE
cg00225553	0.01	0.02	FALSE
cg00225603	-0.09	0.13	FALSE
cg00225618	0.81	0.86	FALSE
cg00225623	0.09	0.1	FALSE
cg00225697	0.17	0.07	FALSE
cg00225765	0.2	0.03	FALSE
cg00225858	0.55	0.21	FALSE
cg00226085	0.39	0.09	FALSE
cg00226143	0.15	0.03	FALSE
cg00226225	0.64	0.11	FALSE
cg00226265	-0.18	0.02	FALSE
cg00226340	-0.1	0.03	FALSE
cg00226545	0.19	0.06	FALSE
cg00226580	-0.01	0.13	FALSE
cg00226608	0.42	0.03	FALSE
cg00226615	0.06	0.04	FALSE
cg00226689	0.09	0.13	FALSE
cg00226822	0.7	0.09	FALSE
cg00226831	0.47	0.06	FALSE
cg00226849	0.04	0.04	FALSE
cg00226904	-0.03	0.07	FALSE
cg00226923	0.43	0.07	FALSE
cg00226961	0.16	0.09	FALSE
cg00226964	0.62	0.09	FALSE
cg00226984	0.24	0.06	FALSE
cg00227093	0.38	0.22	FALSE
cg00227110	0.29	0.06	FALSE
cg00227156	0.72	0.26	FALSE
cg00227222	-0.12	0.03	FALSE
cg00227225	0.3	0.04	FALSE
cg00227490	0.04	0.03	FALSE
cg00227578	0.1	0.05	FALSE
cg00227651	-0.11	0.02	FALSE
cg00227665	0.39	0.06	FALSE
cg00227781	0.24	0.04	FALSE
cg00228017	0.21	0.15	FALSE
cg00228118	-0.11	0.03	FALSE
cg00228142	0.45	0.08	FALSE
cg00228281	-0.01	0.05	FALSE
cg00228355	0.18	0.14	FALSE
cg00228390	0.74	0.2	FALSE
cg00228475	0.4	0.13	FALSE
cg00228476	0.11	0.05	FALSE
cg00228689	0.12	0.04	FALSE
cg00228708	0.6	0.06	FALSE
cg00228735	0.37	0.19	FALSE
cg00228738	-0.12	0.03	FALSE
cg00228796	0.23	0.04	FALSE
cg00228799	0.11	0.03	FALSE
cg00228891	0.69	0.12	FALSE
cg00228984	0.78	0.23	FALSE
cg00229039	0.02	0.14	FALSE
cg00229232	0.09	0.05	FALSE
cg00229245	-0.01	0.03	FALSE
cg00229257	0.05	0.02	FALSE
cg00229368	0.33	0.05	FALSE
cg00229387	0.52	0.14	FALSE
cg00229423	0.26	0.04	FALSE
cg00229508	0.47	0.12	FALSE
cg00229532	-0.03	0.05	FALSE
cg00229754	0.78	0.3	FALSE
cg00229755	-0.17	0.03	FALSE
cg00229868	0.07	0.08	FALSE
cg00230074	0.78	0.11	FALSE
cg00230120	-0.11	0.01	FALSE
cg00230183	0.59	0.14	FALSE
cg00230271	-0.11	0.04	FALSE
cg00230302	0.15	0.02	FALSE
cg00230368	0.09	0.02	FALSE
cg00230393	0.03	0.06	FALSE
cg00230450	-0.01	0.08	FALSE
cg00230502	0.57	0.22	FALSE
cg00230509	-0.18	0.04	FALSE
cg00230517	0	0.03	FALSE
cg00230584	0.17	0.05	FALSE
cg00230665	-0.05	0.01	FALSE
cg00230700	-0.04	0.1	FALSE
cg00230715	0.35	0.07	FALSE
cg00230766	0.05	0.03	FALSE
cg00230837	-0.02	0.09	FALSE
cg00230869	-0.02	0.06	FALSE
cg00230899	0.2	0.06	FALSE
cg00231006	0.45	0.06	FALSE
cg00231049	0.17	0.03	FALSE
cg00231099	0.22	0.02	FALSE
cg00231140	0.08	0.02	FALSE
cg00231192	0.72	0.15	FALSE
cg00231207	0.03	0.04	FALSE
cg00231274	0.79	0.27	FALSE
cg00231299	0.03	0.03	FALSE
cg00231300	0.71	0.16	FALSE
cg00231361	0.08	0.1	FALSE
cg00231389	0.71	0.24	FALSE
cg00231405	0.1	0.03	FALSE
cg00231483	0.84	0.27	FALSE
cg00231504	0.36	0.08	FALSE
cg00231519	0.98	0.99	FALSE
cg00231521	0.22	0.03	FALSE
cg00231528	0.23	0.02	FALSE
cg00231644	0.08	0.2	FALSE
cg00231728	0.44	0.11	FALSE
cg00231754	-0.29	0.04	FALSE
cg00231771	0.48	0.11	FALSE
cg00231810	0.46	0.08	FALSE
cg00231812	0.47	0.07	FALSE
cg00231855	0.04	0.03	FALSE
cg00231875	-0.3	0.08	FALSE
cg00231918	0.66	0.11	FALSE
cg00231920	0.15	0.03	FALSE
cg00231927	0.75	0.19	FALSE
cg00231945	0.68	0.17	FALSE
cg00231966	0.26	0.28	FALSE
cg00232092	0.27	0.21	FALSE
cg00232105	0.45	0.18	FALSE
cg00232160	0.81	0.2	FALSE
cg00232265	0.44	0.09	FALSE
cg00232387	0.65	0.16	FALSE
cg00232388	-0.04	0.03	FALSE
cg00232402	0.1	0.19	FALSE
cg00232445	-0.02	0.04	FALSE
cg00232453	0.65	0.13	FALSE
cg00232483	0.48	0.1	FALSE
cg00232500	0.83	0.1	FALSE
cg00232535	0.14	0.04	FALSE
cg00232675	0.32	0.09	FALSE
cg00232685	0.05	0.02	FALSE
cg00232735	0.47	0.06	FALSE
cg00232806	0.49	0.09	FALSE
cg00232816	0.84	0.14	FALSE
cg00232827	0.49	0.11	FALSE
cg00232831	0.27	0.03	FALSE
cg00232874	0.18	0.05	FALSE
cg00232903	-0.05	0.12	FALSE
cg00232952	0.12	0.19	FALSE
cg00232996	0.09	0.07	FALSE
cg00233028	0.83	0.22	FALSE
cg00233079	0	0.09	FALSE
cg00233307	0.48	0.06	FALSE
cg00233335	-0.1	0.04	FALSE
cg00233420	0.89	0.36	FALSE
cg00233485	-0.07	0.04	FALSE
cg00233565	0.72	0.15	FALSE
cg00233633	0.08	0.05	FALSE
cg00233756	0.08	0.04	FALSE
cg00233779	-0.02	0.06	FALSE
cg00233943	0.28	0.08	FALSE
cg00234017	0.51	0.08	FALSE
cg00234027	0.84	0.21	FALSE
cg00234046	0.71	0.16	FALSE
cg00234095	0.16	0.13	FALSE
cg00234261	0.5	0.06	FALSE
cg00234294	0.09	0.02	FALSE
cg00234321	0.2	0.05	FALSE
cg00234370	-0.05	0.1	FALSE
cg00234384	0.46	0.09	FALSE
cg00234446	0.44	0.09	FALSE
cg00234467	0.01	0.03	FALSE
cg00234608	0.1	0.03	FALSE
cg00234613	0.03	0.04	FALSE
cg00234616	0.35	0.13	FALSE
cg00234624	-0.02	0.02	FALSE
cg00234655	0.05	0.09	FALSE
cg00234691	0.4	0.07	FALSE
cg00234855	0.76	0.22	FALSE
cg00234961	0.18	0.07	FALSE
cg00234975	-0.04	0.05	FALSE
cg00234998	0.31	0.07	FALSE
cg00235126	-0.12	0.05	FALSE
cg00235260	0.12	0.04	FALSE
cg00235313	-0.02	0.07	FALSE
cg00235336	-0.04	0.03	FALSE
cg00235337	0.12	0.04	FALSE
cg00235367	0.22	0.05	FALSE
cg00235442	0.04	0.06	FALSE
cg00235460	0.02	0.1	FALSE
cg00235484	0.48	0.31	FALSE
cg00235508	0.78	0.1	FALSE
cg00235645	0.12	0.12	FALSE
cg00235657	0.14	0.04	FALSE
cg00235661	0.84	0.14	FALSE
cg00235754	0.22	0.16	FALSE
cg00235786	-0.1	0.06	FALSE
cg00235933	0.26	0.06	FALSE
cg00236005	0.09	0.11	FALSE
cg00236052	0.24	0.09	FALSE
cg00236077	0.08	0.1	FALSE
cg00236150	0.53	0.05	FALSE
cg00236249	0.02	0.03	FALSE
cg00236302	0.48	0.11	FALSE
cg00236305	0.24	0.05	FALSE
cg00236576	0.65	0.16	FALSE
cg00236601	0.08	0.04	FALSE
cg00236766	-0.16	0.05	FALSE
cg00236831	0.04	0.02	FALSE
cg00236832	0.24	0.09	FALSE
cg00236924	0.22	0.03	FALSE
cg00237010	0.61	0.05	FALSE
cg00237026	0.16	0.06	FALSE
cg00237268	0.77	0.19	FALSE
cg00237475	0.46	0.12	FALSE
cg00237489	0.46	0.05	FALSE
cg00237512	0.83	0.18	FALSE
cg00237520	-0.08	0.03	FALSE
cg00237565	0.26	0.02	FALSE
cg00237586	0	0.08	FALSE
cg00237606	0.14	0.08	FALSE
cg00237631	0.17	0.04	FALSE
cg00237904	0.43	0.14	FALSE
cg00238038	0.49	0.05	FALSE
cg00238182	0.3	0.05	FALSE
cg00238213	0.44	0.16	FALSE
cg00238249	0.54	0.22	FALSE
cg00238283	0.6	0.07	FALSE
cg00238295	0.92	0.18	FALSE
cg00238318	0.14	0.03	FALSE
cg00238349	0.6	0.13	FALSE
cg00238353	0.24	0.11	FALSE
cg00238362	0.13	0.06	FALSE
cg00238391	0.17	0.08	FALSE
cg00238427	-0.21	0.07	FALSE
cg00238543	0	0.06	FALSE
cg00238570	-0.07	0.03	FALSE
cg00238593	0.07	0.03	FALSE
cg00238662	0	0.04	FALSE
cg00238692	-0.01	0.12	FALSE
cg00238770	0.03	0.06	FALSE
cg00238815	-0.03	0.04	FALSE
cg00238818	-0.06	0.04	FALSE
cg00238848	0	0.04	FALSE
cg00238897	0.29	0.03	FALSE
cg00238899	0.01	0.03	FALSE
cg00238910	0.64	0.1	FALSE
cg00238958	0.15	0.07	FALSE
cg00238994	0.45	0.04	FALSE
cg00239003	0.07	0.02	FALSE
cg00239071	-0.01	0.03	FALSE
cg00239074	-0.06	0.03	FALSE
cg00239117	-0.11	0.03	FALSE
cg00239171	-0.03	0.08	FALSE
cg00239272	-0.18	0.01	FALSE
cg00239353	0.36	0.16	FALSE
cg00239394	0.15	0.1	FALSE
cg00239419	0.12	0.04	FALSE
cg00239420	-0.08	0.02	FALSE
cg00239467	0.05	0.02	FALSE
cg00239490	0.09	0.08	FALSE
cg00239491	-0.27	0.03	FALSE
cg00239529	-0.08	0.04	FALSE
cg00239654	0.03	0.03	FALSE
cg00239657	0.52	0.13	FALSE
cg00239660	0.14	0.05	FALSE
cg00239685	-0.06	0.07	FALSE
cg00239742	-0.02	0.05	FALSE
cg00239835	0.58	0.19	FALSE
cg00239870	-0.15	0.03	FALSE
cg00239899	-0.01	0.03	FALSE
cg00239915	0.84	0.25	FALSE
cg00239952	0.06	0.07	FALSE
cg00239964	-0.11	0.05	FALSE
cg00239988	-0.03	0.04	FALSE
cg00240007	0.06	0.04	FALSE
cg00240178	0.24	0.1	FALSE
cg00240195	0.53	0.17	FALSE
cg00240205	0.14	0.06	FALSE
cg00240378	-0.03	0.02	FALSE
cg00240432	0.04	0.04	FALSE
cg00240517	-0.16	0.03	FALSE
cg00240569	-0.15	0.03	FALSE
cg00240598	0.19	0.19	FALSE
cg00240653	0.09	0.08	FALSE
cg00240719	0.67	0.1	FALSE
cg00240734	0.09	0.11	FALSE
cg00240767	0.11	0.05	FALSE
cg00240809	0.21	0.02	FALSE
cg00240860	0	0.04	FALSE
cg00240875	0.05	0.03	FALSE
cg00240880	0.29	0.04	FALSE
cg00241002	-0.07	0.17	FALSE
cg00241076	0.64	0.09	FALSE
cg00241273	0.06	0.06	FALSE
cg00241274	-0.01	0.03	FALSE
cg00241281	0.53	0.14	FALSE
cg00241355	0.07	0.03	FALSE
cg00241432	0.27	0.05	FALSE
cg00241482	0.53	0.08	FALSE
cg00241638	0.43	0.13	FALSE
cg00241650	-0.14	0.01	FALSE
cg00241663	0.31	0.14	FALSE
cg00241664	0.18	0.04	FALSE
cg00241712	0.31	0.06	FALSE
cg00241941	0.82	0.24	FALSE
cg00241998	-0.08	0.02	FALSE
cg00242020	0.08	0.05	FALSE
cg00242035	0.14	0.03	FALSE
cg00242039	-0.09	0.02	FALSE
cg00242098	0.54	0.07	FALSE
cg00242147	0.22	0.07	FALSE
cg00242285	-0.12	0.03	FALSE
cg00242299	-0.03	0.03	FALSE
cg00242325	0.1	0.04	FALSE
cg00242341	0.26	0.33	FALSE
cg00242358	0.6	0.18	FALSE
cg00242478	0.1	0.02	FALSE
cg00242526	0.02	0.03	FALSE
cg00242561	0.14	0.07	FALSE
cg00242597	-0.2	0.05	FALSE
cg00242627	0.15	0.04	FALSE
cg00242786	-0.05	0.03	FALSE
cg00242839	0.65	0.14	FALSE
cg00242950	0.18	0.04	FALSE
cg00242951	0.72	0.12	FALSE
cg00242976	0.72	0.25	FALSE
cg00242998	0.15	0.13	FALSE
cg00243040	0.59	0.08	FALSE
cg00243120	-0.13	0.07	FALSE
cg00243166	0.23	0.03	FALSE
cg00243187	-0.06	0.01	FALSE
cg00243272	0.19	0.1	FALSE
cg00243281	0.35	0.09	FALSE
cg00243313	0.16	0.02	FALSE
cg00243480	0.83	0.47	FALSE
cg00243527	0.99	0.89	FALSE
cg00243574	0.22	0.12	FALSE
cg00243661	0.36	0.05	FALSE
cg00243854	0.32	0.13	FALSE
cg00243897	0.27	0.05	FALSE
cg00243922	0.55	0.2	FALSE
cg00244001	0.62	0.1	FALSE
cg00244006	0.09	0.02	FALSE
cg00244034	-0.01	0.12	FALSE
cg00244040	0	0.03	FALSE
cg00244111	-0.06	0.06	FALSE
cg00244267	0.44	0.16	FALSE
cg00244299	0.36	0.07	FALSE
cg00244308	0.43	0.15	FALSE
cg00244317	-0.02	0.05	FALSE
cg00244352	0.09	0.03	FALSE
cg00244391	0.32	0.03	FALSE
cg00244524	0.34	0.02	FALSE
cg00244634	0.28	0.11	FALSE
cg00244642	0.41	0.07	FALSE
cg00244654	0.24	0.03	FALSE
cg00244745	0.14	0.1	FALSE
cg00244747	0.46	0.08	FALSE
cg00244776	0.81	0.19	FALSE
cg00244854	-0.17	0.02	FALSE
cg00244882	0.45	0.12	FALSE
cg00244983	0.22	0.05	FALSE
cg00245032	-0.14	0.05	FALSE
cg00245057	-0.06	0.12	FALSE
cg00245075	0.08	0.03	FALSE
cg00245192	0.02	0.02	FALSE
cg00245454	0.27	0.1	FALSE
cg00245492	0.01	0.12	FALSE
cg00245502	0.64	0.14	FALSE
cg00245538	-0.1	0.03	FALSE
cg00245613	0.73	0.1	FALSE
cg00245635	0.17	0.04	FALSE
cg00245746	0	0.07	FALSE
cg00245778	0.09	0.03	FALSE
cg00245789	0.1	0.05	FALSE
cg00245850	0.35	0.15	FALSE
cg00245854	0.19	0.06	FALSE
cg00245856	-0.03	0.06	FALSE
cg00245878	-0.19	0.03	FALSE
cg00245885	0.02	0.03	FALSE
cg00245890	0.46	0.1	FALSE
cg00245896	0.57	0.16	FALSE
cg00245957	-0.11	0.03	FALSE
cg00246041	0.12	0.02	FALSE
cg00246280	0.07	0.05	FALSE
cg00246366	0.33	0.03	FALSE
cg00246386	0.1	0.09	FALSE
cg00246402	-0.24	0.06	FALSE
cg00246486	0.17	0.09	FALSE
cg00246547	-0.06	0.2	FALSE
cg00246693	0.92	0.25	FALSE
cg00246768	0.01	0.04	FALSE
cg00246817	0.04	0.03	FALSE
cg00246840	-0.12	0.02	FALSE
cg00246932	-0.01	0.11	FALSE
cg00246969	0.1	0.11	FALSE
cg00247020	0.05	0.02	FALSE
cg00247269	0.46	0.24	FALSE
cg00247334	0.63	0.16	FALSE
cg00247426	0.86	0.22	FALSE
cg00247471	0.07	0.05	FALSE
cg00247489	0.21	0.02	FALSE
cg00247535	0.59	0.09	FALSE
cg00247557	0.29	0.13	FALSE
cg00247571	0.09	0.11	FALSE
cg00247599	0.34	0.14	FALSE
cg00247614	-0.1	0.03	FALSE
cg00247629	0.44	0.07	FALSE
cg00247631	0.64	0.11	FALSE
cg00247803	0.54	0.19	FALSE
cg00247892	0.28	0.05	FALSE
cg00247963	0.45	0.14	FALSE
cg00248174	0.11	0.03	FALSE
cg00248242	0.35	0.08	FALSE
cg00248302	0.06	0.03	FALSE
cg00248310	0	0.07	FALSE
cg00248439	0.09	0.05	FALSE
cg00248449	0.4	0.1	FALSE
cg00248454	0.86	0.24	FALSE
cg00248488	-0.19	0.03	FALSE
cg00248521	0.05	0.08	FALSE
cg00248574	-0.02	0.03	FALSE
cg00248638	-0.03	0.08	FALSE
cg00248776	0.06	0.04	FALSE
cg00248795	0.12	0.06	FALSE
cg00248804	0	0.04	FALSE
cg00248805	-0.24	0.03	FALSE
cg00248828	-0.06	0.05	FALSE
cg00248856	0.28	0.08	FALSE
cg00248861	0.92	0.41	FALSE
cg00248875	-0.1	0.04	FALSE
cg00248903	0.44	0.05	FALSE
cg00248935	-0.08	0.02	FALSE
cg00249030	0.2	0.04	FALSE
cg00249032	-0.16	0.06	FALSE
cg00249093	0.4	0.26	FALSE
cg00249181	0.1	0.02	FALSE
cg00249205	0.39	0.11	FALSE
cg00249264	0.37	0.08	FALSE
cg00249383	0.68	0.19	FALSE
cg00249503	0.36	0.12	FALSE
cg00249511	0.54	0.13	FALSE
cg00249522	0.29	0.06	FALSE
cg00249576	0.05	0.07	FALSE
cg00249614	-0.14	0.03	FALSE
cg00249621	0.65	0.16	FALSE
cg00249632	0.15	0.03	FALSE
cg00249974	0	0.04	FALSE
cg00250123	0.25	0.11	FALSE
cg00250391	0.08	0.11	FALSE
cg00250409	0.02	0.04	FALSE
cg00250422	0.08	0.05	FALSE
cg00250430	0.29	0.12	FALSE
cg00250454	-0.13	0.06	FALSE
cg00250483	0.66	0.09	FALSE
cg00250500	0.18	0.07	FALSE
cg00250524	0.68	0.05	FALSE
cg00250525	-0.04	0.04	FALSE
cg00250645	0.75	0.28	FALSE
cg00250743	-0.06	0.08	FALSE
cg00250761	-0.01	0.05	FALSE
cg00250805	-0.14	0.03	FALSE
cg00251125	0.54	0.16	FALSE
cg00251250	0.3	0.02	FALSE
cg00251270	-0.25	0.03	FALSE
cg00251358	0.09	0.1	FALSE
cg00251405	0.33	0.15	FALSE
cg00251536	0.53	0.03	FALSE
cg00251594	0.17	0.03	FALSE
cg00251610	0.32	0.06	FALSE
cg00251618	0.36	0.09	FALSE
cg00251622	0.19	0.1	FALSE
cg00251678	0.49	0.13	FALSE
cg00251705	-0.03	0.03	FALSE
cg00251716	-0.05	0.04	FALSE
cg00251738	0.27	0.03	FALSE
cg00251767	-0.03	0.03	FALSE
cg00251824	0.58	0.05	FALSE
cg00251973	0.22	0.06	FALSE
cg00252032	0.04	0.05	FALSE
cg00252057	0.18	0.11	FALSE
cg00252095	-0.05	0.03	FALSE
cg00252121	0.34	0.19	FALSE
cg00252149	0.14	0.04	FALSE
cg00252230	0.37	0.07	FALSE
cg00252282	0.34	0.17	FALSE
cg00252332	0.28	0.07	FALSE
cg00252408	-0.08	0.08	FALSE
cg00252418	0.43	0.16	FALSE
cg00252422	0.18	0.02	FALSE
cg00252442	0.22	0.05	FALSE
cg00252472	0.58	0.17	FALSE
cg00252529	0.07	0.16	FALSE
cg00252533	0.73	0.19	FALSE
cg00252534	0.59	0.09	FALSE
cg00252594	0	0.04	FALSE
cg00252615	0.61	0.19	FALSE
cg00252654	0.25	0.02	FALSE
cg00252696	0.49	0.09	FALSE
cg00252701	-0.08	0.04	FALSE
cg00252733	0.13	0.04	FALSE
cg00252781	0.68	0.2	FALSE
cg00252803	0.09	0.05	FALSE
cg00252804	0.7	0.18	FALSE
cg00252813	0.68	0.15	FALSE
cg00252814	0.06	0.06	FALSE
cg00252934	0.4	0.15	FALSE
cg00253065	0.12	0.05	FALSE
cg00253171	-0.22	0.09	FALSE
cg00253182	0.03	0.04	FALSE
cg00253185	-0.21	0.04	FALSE
cg00253200	0.11	0.04	FALSE
cg00253204	0.25	0.02	FALSE
cg00253228	0.5	0.16	FALSE
cg00253248	0.05	0.09	FALSE
cg00253269	0.2	0.06	FALSE
cg00253339	-0.07	0.04	FALSE
cg00253346	0.13	0.04	FALSE
cg00253379	0.14	0.05	FALSE
cg00253398	0.18	0.04	FALSE
cg00253403	0.37	0.07	FALSE
cg00253564	0.3	0.08	FALSE
cg00253658	0.79	0.28	FALSE
cg00253681	0.09	0.04	FALSE
cg00253735	0.19	0.4	FALSE
cg00253851	0.45	0.1	FALSE
cg00253854	0.57	0.07	FALSE
cg00253900	0.33	0.02	FALSE
cg00253971	-0.07	0.04	FALSE
cg00254017	0.37	0.13	FALSE
cg00254095	0.98	0.92	FALSE
cg00254258	0.94	0.35	FALSE
cg00254306	0.83	0.25	FALSE
cg00254338	0.04	0.06	FALSE
cg00254426	-0.11	0.02	FALSE
cg00254470	0.68	0.17	FALSE
cg00254480	0.07	0.19	FALSE
cg00254486	0	0.04	FALSE
cg00254524	0.33	0.13	FALSE
cg00254532	0.23	0.04	FALSE
cg00254556	0.06	0.12	FALSE
cg00254608	0.14	0.05	FALSE
cg00254681	0.41	0.23	FALSE
cg00254714	-0.08	0.04	FALSE
cg00254771	0.92	0.22	FALSE
cg00254886	0.31	0.07	FALSE
cg00254888	0.02	0.06	FALSE
cg00254956	0.63	0.12	FALSE
cg00255135	0.23	0.06	FALSE
cg00255142	-0.05	0.04	FALSE
cg00255368	0.43	0.08	FALSE
cg00255405	0.03	0.1	FALSE
cg00255699	0.36	0.21	FALSE
cg00255719	0.2	0.02	FALSE
cg00255726	0.3	0.12	FALSE
cg00255732	0.78	0.14	FALSE
cg00255752	-0.08	0.02	FALSE
cg00255759	-0.02	0.05	FALSE
cg00255799	0.43	0.1	FALSE
cg00255811	0.11	0.03	FALSE
cg00255821	0.31	0.06	FALSE
cg00255837	-0.03	0.04	FALSE
cg00255853	0.18	0.02	FALSE
cg00255882	0.82	0.4	FALSE
cg00255889	0.77	0.23	FALSE
cg00255919	0.96	0.6	FALSE
cg00256046	0.86	0.19	FALSE
cg00256060	-0.26	0.05	FALSE
cg00256074	-0.02	0.03	FALSE
cg00256081	-0.13	0.04	FALSE
cg00256155	0.33	0.08	FALSE
cg00256166	0.27	0.03	FALSE
cg00256201	-0.04	0.04	FALSE
cg00256226	-0.2	0.06	FALSE
cg00256281	0.25	0.03	FALSE
cg00256374	0	0.06	FALSE
cg00256485	0.45	0.1	FALSE
cg00256512	0.13	0.03	FALSE
cg00256632	0.08	0.04	FALSE
cg00256675	0.37	0.08	FALSE
cg00256745	0.26	0.03	FALSE
cg00256767	0.15	0.04	FALSE
cg00256785	-0.05	0.12	FALSE
cg00256789	0.68	0.15	FALSE
cg00256816	0.06	0.04	FALSE
cg00256873	0.27	0.05	FALSE
cg00256928	-0.02	0.07	FALSE
cg00256932	0.88	0.19	FALSE
cg00257187	-0.07	0.05	FALSE
cg00257202	-0.07	0.03	FALSE
cg00257271	0.88	0.12	FALSE
cg00257296	0.19	0.07	FALSE
cg00257303	0.01	0.06	FALSE
cg00257455	-0.04	0.06	FALSE
cg00257473	-0.02	0.03	FALSE
cg00257542	0.18	0.03	FALSE
cg00257704	0.27	0.06	FALSE
cg00257712	-0.13	0.04	FALSE
cg00257769	0	0.08	FALSE
cg00257786	-0.02	0.02	FALSE
cg00257800	0.13	0.14	FALSE
cg00257878	0.26	0.02	FALSE
cg00257893	0.37	0.11	FALSE
cg00257920	0.2	0.18	FALSE
cg00258081	0.85	0.31	FALSE
cg00258132	0.66	0.17	FALSE
cg00258136	0.88	0.2	FALSE
cg00258203	0.19	0.07	FALSE
cg00258316	0.47	0.18	FALSE
cg00258409	0.48	0.17	FALSE
cg00258445	0.18	0.05	FALSE
cg00258499	-0.08	0.03	FALSE
cg00258550	0.04	0.03	FALSE
cg00258597	0.41	0.08	FALSE
cg00258633	-0.21	0.1	FALSE
cg00258694	-0.05	0.04	FALSE
cg00258779	-0.15	0.04	FALSE
cg00258809	0.69	0.16	FALSE
cg00258873	0.61	0.19	FALSE
cg00258976	-0.01	0.04	FALSE
cg00259019	-0.09	0.04	FALSE
cg00259046	0.8	0.21	FALSE
cg00259097	0.64	0.1	FALSE
cg00259234	-0.19	0.03	FALSE
cg00259249	0.61	0.19	FALSE
cg00259279	-0.04	0.04	FALSE
cg00259367	0.14	0.05	FALSE
cg00259388	-0.04	0.06	FALSE
cg00259404	0.46	0.26	FALSE
cg00259472	0.48	0.07	FALSE
cg00259480	0.26	0.02	FALSE
cg00259518	0.27	0.07	FALSE
cg00259549	0.85	0.15	FALSE
cg00259584	-0.24	0.06	FALSE
cg00259742	0.52	0.1	FALSE
cg00259755	0.86	0.15	FALSE
cg00259785	0.15	0.02	FALSE
cg00259834	0.17	0.12	FALSE
cg00259882	0	0.04	FALSE
cg00259886	0.71	0.13	FALSE
cg00259887	0.22	0.02	FALSE
cg00259966	-0.11	0.06	FALSE
cg00260012	-0.02	0.04	FALSE
cg00260116	0.62	0.17	FALSE
cg00260201	0.27	0.21	FALSE
cg00260235	-0.07	0.04	FALSE
cg00260387	-0.08	0.03	FALSE
cg00260512	0.09	0.06	FALSE
cg00260575	0.42	0.1	FALSE
cg00260634	0.06	0.04	FALSE
cg00260647	0.61	0.12	FALSE
cg00260655	-0.13	0.03	FALSE
cg00260802	0.54	0.11	FALSE
cg00260803	0.09	0.03	FALSE
cg00260818	-0.06	0.03	FALSE
cg00260883	0.78	0.25	FALSE
cg00260888	0.32	0.04	FALSE
cg00260889	-0.11	0.06	FALSE
cg00260911	0.23	0.06	FALSE
cg00260914	0.16	0.03	FALSE
cg00260919	-0.16	0.03	FALSE
cg00260937	0.86	0.34	FALSE
cg00261082	-0.14	0.07	FALSE
cg00261099	0.08	0.11	FALSE
cg00261144	0.09	0.04	FALSE
cg00261162	-0.01	0.02	FALSE
cg00261252	0.05	0.04	FALSE
cg00261325	0.02	0.02	FALSE
cg00261416	-0.13	0.17	FALSE
cg00261430	0.05	0.03	FALSE
cg00261534	0.23	0.02	FALSE
cg00261552	-0.02	0.03	FALSE
cg00261553	0.16	0.03	FALSE
cg00261569	0.66	0.23	FALSE
cg00261621	0.19	0.1	FALSE
cg00261665	0.11	0.09	FALSE
cg00261688	0.08	0.06	FALSE
cg00261690	0.35	0.27	FALSE
cg00261781	0.38	0.09	FALSE
cg00261832	-0.01	0.05	FALSE
cg00261875	0.37	0.05	FALSE
cg00261900	0.28	0.06	FALSE
cg00261912	0.79	0.14	FALSE
cg00261942	-0.07	0.03	FALSE
cg00262030	0.38	0.14	FALSE
cg00262031	0.44	0.14	FALSE
cg00262054	0.27	0.1	FALSE
cg00262061	0.42	0.08	FALSE
cg00262122	-0.16	0.08	FALSE
cg00262159	0.38	0.11	FALSE
cg00262280	0.05	0.04	FALSE
cg00262344	0.75	0.16	FALSE
cg00262368	0.06	0.03	FALSE
cg00262415	0.02	0.03	FALSE
cg00262446	0.31	0.13	FALSE
cg00262621	0.49	0.17	FALSE
cg00262681	0.71	0.18	FALSE
cg00262776	0.05	0.05	FALSE
cg00263146	0.35	0.15	FALSE
cg00263248	0.43	0.17	FALSE
cg00263307	0.03	0.03	FALSE
cg00263314	0.17	0.09	FALSE
cg00263326	-0.08	0.07	FALSE
cg00263368	0.6	0.15	FALSE
cg00263584	0.29	0.05	FALSE
cg00263592	0.45	0.03	FALSE
cg00263619	0.29	0.12	FALSE
cg00263650	0.13	0.05	FALSE
cg00263677	0.11	0.02	FALSE
cg00263700	-0.09	0.13	FALSE
cg00263760	0.19	0.09	FALSE
cg00264129	-0.01	0.03	FALSE
cg00264133	-0.13	0.04	FALSE
cg00264142	0.25	0.04	FALSE
cg00264208	0.13	0.03	FALSE
cg00264236	0.04	0.04	FALSE
cg00264298	0.39	0.08	FALSE
cg00264346	-0.01	0.03	FALSE
cg00264380	0.26	0.04	FALSE
cg00264419	0.04	0.06	FALSE
cg00264441	-0.1	0.04	FALSE
cg00264467	0.23	0.08	FALSE
cg00264500	0.12	0.04	FALSE
cg00264634	0.73	0.17	FALSE
cg00264754	0	0.07	FALSE
cg00264799	0.39	0.1	FALSE
cg00264958	0.06	0.05	FALSE
cg00264994	0.48	0.05	FALSE
cg00265212	0.17	0.03	FALSE
cg00265238	0.12	0.04	FALSE
cg00265277	0.22	0.06	FALSE
cg00265304	0.18	0.07	FALSE
cg00265317	0.26	0.05	FALSE
cg00265360	0.4	0.06	FALSE
cg00265415	0.19	0.02	FALSE
cg00265442	0.2	0.03	FALSE
cg00265490	0.24	0.04	FALSE
cg00265578	0.41	0.01	FALSE
cg00265634	0.08	0.21	FALSE
cg00265769	0.18	0.03	FALSE
cg00265783	0.1	0.05	FALSE
cg00265788	0.04	0.04	FALSE
cg00265826	0.74	0.18	FALSE
cg00265863	0.1	0.03	FALSE
cg00266009	0.05	0.04	FALSE
cg00266286	-0.03	0.05	FALSE
cg00266322	0.46	0.03	FALSE
cg00266388	0.02	0.06	FALSE
cg00266389	-0.05	0.03	FALSE
cg00266566	-0.1	0.04	FALSE
cg00266604	0.24	0.05	FALSE
cg00266647	0.07	0.12	FALSE
cg00266715	0.28	0.02	FALSE
cg00266865	-0.01	0.13	FALSE
cg00266902	0.32	0.07	FALSE
cg00266920	0.62	0.17	FALSE
cg00266983	0.58	0.59	FALSE
cg00267013	0.51	0.09	FALSE
cg00267078	-0.04	0.09	FALSE
cg00267142	0.32	0.08	FALSE
cg00267156	0.25	0.06	FALSE
cg00267196	0.05	0.04	FALSE
cg00267207	0.98	0.52	FALSE
cg00267274	-0.07	0.09	FALSE
cg00267286	0.76	0.21	FALSE
cg00267296	0.05	0.03	FALSE
cg00267323	-0.07	0.09	FALSE
cg00267360	0.09	0.03	FALSE
cg00267373	-0.11	0.01	FALSE
cg00267512	0.61	0.1	FALSE
cg00267596	0.09	0.03	FALSE
cg00267694	0.52	0.11	FALSE
cg00267713	0.27	0.08	FALSE
cg00267746	0.12	0.12	FALSE
cg00267751	0.33	0.04	FALSE
cg00267839	0.53	0.08	FALSE
cg00267862	0.21	0.04	FALSE
cg00268009	0.07	0.02	FALSE
cg00268019	0.24	0.07	FALSE
cg00268086	-0.04	0.04	FALSE
cg00268185	0.26	0.23	FALSE
cg00268330	0.03	0.04	FALSE
cg00268338	-0.06	0.04	FALSE
cg00268476	0.53	0.18	FALSE
cg00268500	0.63	0.09	FALSE
cg00268518	0.05	0.04	FALSE
cg00268547	0.9	0.26	FALSE
cg00268644	0.01	0.05	FALSE
cg00268685	0.19	0.03	FALSE
cg00268744	0.12	0.07	FALSE
cg00268793	0.26	0.1	FALSE
cg00268831	-0.02	0.16	FALSE
cg00268840	0.48	0.07	FALSE
cg00268869	0.49	0.18	FALSE
cg00268945	-0.11	0.04	FALSE
cg00268967	0.07	0.04	FALSE
cg00269115	0.19	0.02	FALSE
cg00269140	0.01	0.09	FALSE
cg00269245	0	0.06	FALSE
cg00269287	-0.14	0.05	FALSE
cg00269416	0.11	0.03	FALSE
cg00269553	0.73	0.17	FALSE
cg00269615	0.19	0.05	FALSE
cg00269643	-0.01	0.03	FALSE
cg00269659	-0.12	0.06	FALSE
cg00269800	0.81	0.24	FALSE
cg00269817	0.82	0.32	FALSE
cg00270093	-0.1	0.04	FALSE
cg00270141	-0.01	0.04	FALSE
cg00270291	0.08	0.08	FALSE
cg00270311	0.22	0.02	FALSE
cg00270460	0.3	0.07	FALSE
cg00270497	0.19	0.06	FALSE
cg00270520	0.48	0.05	FALSE
cg00270521	0.08	0.07	FALSE
cg00270594	0.08	0.03	FALSE
cg00270625	0.8	0.21	FALSE
cg00270654	0.01	0.05	FALSE
cg00270764	0.12	0.06	FALSE
cg00270778	0.01	0.06	FALSE
cg00270789	0.48	0.13	FALSE
cg00270878	0.4	0.26	FALSE
cg00270974	0.05	0.04	FALSE
cg00271096	-0.13	0.03	FALSE
cg00271154	-0.05	0.03	FALSE
cg00271177	0.1	0.03	FALSE
cg00271204	0.08	0.05	FALSE
cg00271210	0.88	0.25	FALSE
cg00271522	0.33	0.11	FALSE
cg00271633	0.29	0.19	FALSE
cg00271925	0.05	0.05	FALSE
cg00271964	-0.16	0.03	FALSE
cg00272200	0.34	0.08	FALSE
cg00272446	0.84	0.22	FALSE
cg00272795	0.99	0.7	FALSE
cg00272903	0.1	0.25	FALSE
cg00272951	0.07	0.03	FALSE
cg00272971	0.4	0.17	FALSE
cg00272992	0.16	0.04	FALSE
cg00273068	0.89	0.18	FALSE
cg00273124	-0.06	0.04	FALSE
cg00273198	0.66	0.16	FALSE
cg00273220	0.05	0.12	FALSE
cg00273267	0.14	0.07	FALSE
cg00273340	0.18	0.03	FALSE
cg00273449	0.32	0.18	FALSE
cg00273464	0.72	0.17	FALSE
cg00273543	0.48	0.13	FALSE
cg00273544	-0.1	0.06	FALSE
cg00273657	0.07	0.04	FALSE
cg00273737	0.1	0.12	FALSE
cg00273813	0.46	0.09	FALSE
cg00274203	0.35	0.1	FALSE
cg00274279	0.14	0.03	FALSE
cg00274357	0.37	0.06	FALSE
cg00274365	-0.07	0.01	FALSE
cg00274399	-0.01	0.05	FALSE
cg00274587	0.07	0.04	FALSE
cg00274640	0.97	0.95	FALSE
cg00274909	0.01	0.03	FALSE
cg00274965	0.97	0.67	FALSE
cg00275090	-0.23	0.15	FALSE
cg00275103	0.71	0.14	FALSE
cg00275181	0.32	0.13	FALSE
cg00275232	0.27	0.85	FALSE
cg00275234	-0.23	0.06	FALSE
cg00275362	0.09	0.13	FALSE
cg00275449	0.4	0.08	FALSE
cg00275479	0.57	0.14	FALSE
cg00275503	0.42	0.1	FALSE
cg00275557	0.1	0.03	FALSE
cg00275626	0.22	0.04	FALSE
cg00275628	-0.05	0.04	FALSE
cg00275741	0.65	0.27	FALSE
cg00275828	0.41	0.13	FALSE
cg00275886	-0.01	0.09	FALSE
cg00275962	0.04	0.07	FALSE
cg00276214	0.09	0.05	FALSE
cg00276389	0.66	0.14	FALSE
cg00276443	-0.07	0.05	FALSE
cg00276455	-0.16	0.1	FALSE
cg00276752	-0.09	0.03	FALSE
cg00276788	0.39	0.05	FALSE
cg00276792	0.05	0.05	FALSE
cg00276797	0.11	0.02	FALSE
cg00276799	0.74	0.2	FALSE
cg00276826	-0.22	0.07	FALSE
cg00276918	-0.15	0.04	FALSE
cg00277048	-0.04	0.04	FALSE
cg00277098	0.3	0.07	FALSE
cg00277233	-0.04	0.05	FALSE
cg00277246	-0.11	0.13	FALSE
cg00277263	0.13	0.02	FALSE
cg00277334	0.96	0.28	FALSE
cg00277342	-0.03	0.11	FALSE
cg00277397	0.52	0.1	FALSE
cg00277591	0.32	0.18	FALSE
cg00277685	0.46	0.08	FALSE
cg00277714	0.31	0.14	FALSE
cg00277753	-0.01	0.03	FALSE
cg00277769	0.07	0.04	FALSE
cg00277797	0.18	0.05	FALSE
cg00277804	0.38	0.12	FALSE
cg00277898	0.01	0.03	FALSE
cg00277927	0.18	0.08	FALSE
cg00277936	-0.14	0.07	FALSE
cg00277996	0.22	0.12	FALSE
cg00278028	-0.09	0.04	FALSE
cg00278131	0.21	0.02	FALSE
cg00278329	-0.07	0.04	FALSE
cg00278359	0.51	0.18	FALSE
cg00278366	0.38	0.15	FALSE
cg00278517	0.69	0.2	FALSE
cg00278692	0.42	0.04	FALSE
cg00278984	0.6	0.17	FALSE
cg00279001	0.3	0.14	FALSE
cg00279392	0.21	0.08	FALSE
cg00279406	0.1	0.03	FALSE
cg00279557	0.36	0.15	FALSE
cg00279700	-0.18	0.09	FALSE
cg00279755	-0.07	0.06	FALSE
cg00279773	0.06	0.05	FALSE
cg00279778	0.21	0.08	FALSE
cg00279790	0.21	0.08	FALSE
cg00280163	-0.02	0.03	FALSE
cg00280177	0.35	0.14	FALSE
cg00280220	0.79	0.24	FALSE
cg00280235	0.21	0.29	FALSE
cg00280239	0.08	0.03	FALSE
cg00280270	-0.01	0.04	FALSE
cg00280345	0.08	0.07	FALSE
cg00280548	0.38	0.05	FALSE
cg00280619	0.06	0.03	FALSE
cg00280758	0.7	0.05	FALSE
cg00280761	0.18	0.02	FALSE
cg00280799	0.31	0.04	FALSE
cg00280812	0.2	0.07	FALSE
cg00280814	0.1	0.07	FALSE
cg00280858	0.6	0.23	FALSE
cg00280895	0.74	0.18	FALSE
cg00280922	0.3	0.04	FALSE
cg00280991	0.1	0.08	FALSE
cg00281048	-0.11	0.05	FALSE
cg00281100	-0.14	0.04	FALSE
cg00281129	-0.08	0.04	FALSE
cg00281132	0.4	0.08	FALSE
cg00281153	0.35	0.1	FALSE
cg00281273	0.05	0.08	FALSE
cg00281467	0.28	0.13	FALSE
cg00281551	0.54	0.17	FALSE
cg00281600	0.08	0.03	FALSE
cg00281664	0.22	0.07	FALSE
cg00281776	0.45	0.06	FALSE
cg00281837	0.86	0.2	FALSE
cg00281977	0.89	0.22	FALSE
cg00282195	0.05	0.17	FALSE
cg00282244	0.11	0.06	FALSE
cg00282249	0.39	0.15	FALSE
cg00282267	0	0.15	FALSE
cg00282347	0.16	0.1	FALSE
cg00282370	0.45	0.07	FALSE
cg00282426	0.19	0.04	FALSE
cg00282510	0.29	0.04	FALSE
cg00282683	0.15	0.03	FALSE
cg00282704	0.48	0.25	FALSE
cg00282706	-0.06	0.08	FALSE
cg00282731	-0.06	0.05	FALSE
cg00282877	0.28	0.18	FALSE
cg00282953	-0.01	0.05	FALSE
cg00283030	0.81	0.12	FALSE
cg00283187	0.29	0.08	FALSE
cg00283283	0.65	0.19	FALSE
cg00283344	0.04	0.04	FALSE
cg00283472	-0.07	0.05	FALSE
cg00283524	0.58	0.11	FALSE
cg00283535	-0.05	0.06	FALSE
cg00283576	0.07	0.06	FALSE
cg00283662	0.59	0.09	FALSE
cg00283742	0.01	0.06	FALSE
cg00283771	0.19	0.03	FALSE
cg00283857	-0.06	0.02	FALSE
cg00283876	0.05	0.04	FALSE
cg00283887	0.27	0.12	FALSE
cg00283986	0.61	0.11	FALSE
cg00284005	0.26	0.02	FALSE
cg00284153	0.25	0.18	FALSE
cg00284173	0.22	0.09	FALSE
cg00284259	0.65	0.21	FALSE
cg00284328	0	0.03	FALSE
cg00284386	0.35	0.09	FALSE
cg00284438	0.3	0.02	FALSE
cg00284511	-0.06	0.03	FALSE
cg00284516	0.2	0.04	FALSE
cg00284551	0.64	0.19	FALSE
cg00284708	0.51	0.07	FALSE
cg00284780	0.04	0.04	FALSE
cg00285026	-0.1	0.03	FALSE
cg00285294	0.48	0.09	FALSE
cg00285314	0.32	0.09	FALSE
cg00285317	0.55	0.07	FALSE
cg00285343	0.61	0.09	FALSE
cg00285363	0.2	0.02	FALSE
cg00285394	0.77	0.18	FALSE
cg00285620	0.72	0.09	FALSE
cg00285902	-0.08	0.04	FALSE
cg00286014	-0.03	0.04	FALSE
cg00286067	0.05	0.08	FALSE
cg00286102	0.97	0.58	FALSE
cg00286104	0.48	0.16	FALSE
cg00286119	-0.04	0.04	FALSE
cg00286125	0.45	0.27	FALSE
cg00286160	0.15	0.05	FALSE
cg00286188	0.17	0.12	FALSE
cg00286214	0.27	0.06	FALSE
cg00286388	0	0.06	FALSE
cg00286450	0.2	0.02	FALSE
cg00286497	0.17	0.06	FALSE
cg00286512	0.03	0.06	FALSE
cg00286513	0.02	0.03	FALSE
cg00286621	-0.01	0.09	FALSE
cg00286701	-0.04	0.03	FALSE
cg00286717	-0.05	0.08	FALSE
cg00286773	0.2	0.04	FALSE
cg00286909	0.45	0.08	FALSE
cg00286984	-0.05	0.27	FALSE
cg00286986	0.11	0.06	FALSE
cg00287012	0.45	0.26	FALSE
cg00287016	-0.22	0.04	FALSE
cg00287096	0.86	0.29	FALSE
cg00287122	0.53	0.07	FALSE
cg00287165	0.14	0.04	FALSE
cg00287312	0.16	0.05	FALSE
cg00287322	0.32	0.08	FALSE
cg00287370	-0.08	0.02	FALSE
cg00287413	0.71	0.1	FALSE
cg00287477	0.3	0.11	FALSE
cg00287536	0.46	0.14	FALSE
cg00287541	0.03	0.02	FALSE
cg00287589	0.11	0.04	FALSE
cg00287717	-0.15	0.03	FALSE
cg00287773	0.4	0.1	FALSE
cg00287829	0.07	0.06	FALSE
cg00287831	0.22	0.03	FALSE
cg00287841	0.09	0.07	FALSE
cg00287974	0.24	0.03	FALSE
cg00288050	0.12	0.04	FALSE
cg00288155	0.01	0.06	FALSE
cg00288327	0.11	0.02	FALSE
cg00288376	0.11	0.08	FALSE
cg00288463	0.29	0.1	FALSE
cg00288481	0.51	0.06	FALSE
cg00288562	-0.13	0.04	FALSE
cg00288584	0.32	0.04	FALSE
cg00288598	0.41	0.21	FALSE
cg00288652	0.17	0.04	FALSE
cg00288736	0.05	0.11	FALSE
cg00288763	-0.01	0.04	FALSE
cg00288806	0.08	0.04	FALSE
cg00288824	0.27	0.06	FALSE
cg00288844	0.58	0.13	FALSE
cg00288945	-0.09	0.05	FALSE
cg00288957	0.35	0.13	FALSE
cg00289052	0.46	0.98	FALSE
cg00289053	0.1	0.04	FALSE
cg00289081	-0.2	0.02	FALSE
cg00289084	0.09	0.02	FALSE
cg00289094	0.35	0.1	FALSE
cg00289125	-0.03	0.06	FALSE
cg00289254	0.08	0.03	FALSE
cg00289258	0.24	0.1	FALSE
cg00289362	0.04	0.06	FALSE
cg00289429	-0.1	0.05	FALSE
cg00289503	0.5	0.2	FALSE
cg00289546	0.28	0.09	FALSE
cg00289558	0.24	0.04	FALSE
cg00289762	-0.1	0.02	FALSE
cg00290023	0.41	0.1	FALSE
cg00290028	0.22	0.02	FALSE
cg00290033	-0.11	0.03	FALSE
cg00290039	0.22	0.05	FALSE
cg00290086	0.48	0.16	FALSE
cg00290101	0	0.05	FALSE
cg00290218	0.09	0.07	FALSE
cg00290303	0.6	0.07	FALSE
cg00290340	0.16	0.06	FALSE
cg00290355	0.29	0.14	FALSE
cg00290373	0.83	0.15	FALSE
cg00290483	0.76	0.17	FALSE
cg00290498	0.07	0.04	FALSE
cg00290506	0.27	0.04	FALSE
cg00290605	0.35	0.04	FALSE
cg00290626	-0.02	0.04	FALSE
cg00290627	0.21	0.09	FALSE
cg00290667	0.01	0.04	FALSE
cg00290758	0.62	0.13	FALSE
cg00290924	-0.04	0.02	FALSE
cg00290974	0.28	0.11	FALSE
cg00290994	0.3	0.04	FALSE
cg00291003	0.24	0.24	FALSE
cg00291051	0.33	0.06	FALSE
cg00291054	-0.12	0.04	FALSE
cg00291159	0.33	0.02	FALSE
cg00291213	0.59	0.21	FALSE
cg00291292	0.68	0.12	FALSE
cg00291329	0.13	0.04	FALSE
cg00291366	0.92	0.38	FALSE
cg00291478	0.63	0.19	FALSE
cg00291661	0.07	0.03	FALSE
cg00291837	0.57	0.17	FALSE
cg00291877	0.55	0.05	FALSE
cg00291981	-0.03	0.03	FALSE
cg00292001	0.52	0.15	FALSE
cg00292029	0.27	0.13	FALSE
cg00292047	0.26	0.03	FALSE
cg00292071	0.22	0.05	FALSE
cg00292073	0.39	0.04	FALSE
cg00292087	0.51	0.06	FALSE
cg00292107	0.39	0.12	FALSE
cg00292135	0.63	0.15	FALSE
cg00292290	0.09	0.03	FALSE
cg00292312	0.63	0.15	FALSE
cg00292432	0.44	0.11	FALSE
cg00292435	0.27	0.02	FALSE
cg00292447	0.75	0.17	FALSE
cg00292513	0.92	0.27	FALSE
cg00292540	-0.1	0.03	FALSE
cg00292568	0.83	0.13	FALSE
cg00292636	-0.02	0.04	FALSE
cg00292662	0.31	0.03	FALSE
cg00292664	0.42	0.16	FALSE
cg00292669	0.75	0.26	FALSE
cg00292701	0.26	0.06	FALSE
cg00292756	0.42	0.05	FALSE
cg00292857	0	0	FALSE
cg00292896	0.78	0.28	FALSE
cg00292947	-0.08	0.05	FALSE
cg00292971	0.65	0.13	FALSE
cg00292978	0.1	0.08	FALSE
cg00292986	0.06	0.05	FALSE
cg00293012	0.44	0.07	FALSE
cg00293128	-0.07	0.04	FALSE
cg00293189	0.31	0.07	FALSE
cg00293191	-0.04	0.05	FALSE
cg00293245	0.39	0.02	FALSE
cg00293303	-0.09	0.06	FALSE
cg00293381	0.38	0.11	FALSE
cg00293409	0.03	0.04	FALSE
cg00293599	0.11	0.04	FALSE
cg00293616	0.18	0.03	FALSE
cg00293626	0.03	0.07	FALSE
cg00293631	-0.23	0.03	FALSE
cg00293644	0.26	0.07	FALSE
cg00293660	0.4	0.15	FALSE
cg00293678	0.17	0.04	FALSE
cg00293936	0.12	0.04	FALSE
cg00293940	0.14	0.18	FALSE
cg00293981	0.11	0.16	FALSE
cg00293996	0.59	0.1	FALSE
cg00294025	-0.05	0.03	FALSE
cg00294065	0.07	0.03	FALSE
cg00294109	0.56	0.07	FALSE
cg00294149	-0.12	0.07	FALSE
cg00294152	0.79	0.2	FALSE
cg00294267	0.27	0.1	FALSE
cg00294382	0.4	0.1	FALSE
cg00294419	0.03	0.04	FALSE
cg00294534	0.36	0.07	FALSE
cg00294538	0.54	0.12	FALSE
cg00294558	0.25	0.04	FALSE
cg00294572	-0.03	0.03	FALSE
cg00294684	0.17	0.04	FALSE
cg00294776	-0.16	0.03	FALSE
cg00294848	0.14	0.05	FALSE
cg00294852	0.89	0.21	FALSE
cg00294885	-0.15	0.06	FALSE
cg00294898	0.44	0.15	FALSE
cg00294940	0.56	0.08	FALSE
cg00294956	0.71	0.18	FALSE
cg00295206	0.04	0.03	FALSE
cg00295259	0.12	0.04	FALSE
cg00295293	-0.01	0.06	FALSE
cg00295325	0.3	0.09	FALSE
cg00295339	-0.08	0.04	FALSE
cg00295418	0.99	0.94	FALSE
cg00295426	-0.16	0.04	FALSE
cg00295448	0.18	0.02	FALSE
cg00295485	0.48	0.21	FALSE
cg00295572	0.64	0.15	FALSE
cg00295604	0.77	0.09	FALSE
cg00295744	0.72	0.33	FALSE
cg00295780	0.58	0.22	FALSE
cg00295794	0.32	0.1	FALSE
cg00295835	0.11	0.02	FALSE
cg00295853	0.06	0.03	FALSE
cg00295887	-0.16	0.03	FALSE
cg00295948	0.36	0.05	FALSE
cg00296005	0.17	0.08	FALSE
cg00296018	0.35	0.12	FALSE
cg00296038	0.21	0.06	FALSE
cg00296079	0.06	0.06	FALSE
cg00296080	0.05	0.08	FALSE
cg00296158	0.58	0.08	FALSE
cg00296182	0.56	0.1	FALSE
cg00296279	0.16	0.04	FALSE
cg00296291	0.02	0.03	FALSE
cg00296348	0.87	0.3	FALSE
cg00296378	0.1	0.02	FALSE
cg00296458	0.05	0.09	FALSE
cg00296501	0.39	0.07	FALSE
cg00296565	0.01	0.03	FALSE
cg00296643	-0.13	0.03	FALSE
cg00296652	0.05	0.04	FALSE
cg00296779	-0.12	0.02	FALSE
cg00296894	-0.11	0.02	FALSE
cg00296903	-0.21	0.08	FALSE
cg00296938	0.14	0.03	FALSE
cg00297075	0.17	0.3	FALSE
cg00297282	-0.15	0.04	FALSE
cg00297334	0.65	0.1	FALSE
cg00297362	0.39	0.05	FALSE
cg00297432	0.57	0.11	FALSE
cg00297451	0.56	0.08	FALSE
cg00297584	-0.01	0.04	FALSE
cg00297600	0.64	0.16	FALSE
cg00297680	0.27	0.03	FALSE
cg00297702	-0.11	0.1	FALSE
cg00297721	0.66	0.11	FALSE
cg00297737	0.52	0.05	FALSE
cg00297741	0.07	0.04	FALSE
cg00297767	0.43	0.08	FALSE
cg00297832	0.51	0.57	FALSE
cg00297843	0	0.05	FALSE
cg00297876	0.89	0.39	FALSE
cg00297912	0.78	0.21	FALSE
cg00297950	0.68	0.17	FALSE
cg00297966	0.04	0.14	FALSE
cg00298065	0.69	0.16	FALSE
cg00298153	-0.03	0.03	FALSE
cg00298242	0.09	0.07	FALSE
cg00298324	0.25	0.18	FALSE
cg00298357	0.15	0.05	FALSE
cg00298399	0.05	0.07	FALSE
cg00298405	0.23	0.09	FALSE
cg00298475	0.13	0.05	FALSE
cg00298481	0.13	0.04	FALSE
cg00298532	0.06	0.04	FALSE
cg00298595	0	0.03	FALSE
cg00298639	-0.12	0.03	FALSE
cg00298675	0.13	0.03	FALSE
cg00298796	0.09	0.02	FALSE
cg00298910	0.16	0.07	FALSE
cg00298919	0.25	0.06	FALSE
cg00298921	0.13	0.05	FALSE
cg00298951	0.3	0.08	FALSE
cg00298977	0.79	0.19	FALSE
cg00299047	0.52	0.13	FALSE
cg00299052	0.15	0.02	FALSE
cg00299070	-0.14	0.12	FALSE
cg00299105	0.31	0.08	FALSE
cg00299230	-0.01	0.05	FALSE
cg00299257	-0.22	0.04	FALSE
cg00299286	0.93	0.55	FALSE
cg00299396	0.79	0.25	FALSE
cg00299418	-0.17	0.03	FALSE
cg00299558	0.43	0.25	FALSE
cg00299603	-0.16	0.04	FALSE
cg00299660	0.17	0.03	FALSE
cg00299736	0.51	0.14	FALSE
cg00299737	0.12	0.04	FALSE
cg00299767	0.05	0.04	FALSE
cg00299820	0.59	0.1	FALSE
cg00299893	0.21	0.05	FALSE
cg00299943	0.57	0.11	FALSE
cg00299972	0.46	0.07	FALSE
cg00300039	0.32	0.08	FALSE
cg00300046	0.38	0.09	FALSE
cg00300090	0.16	0.04	FALSE
cg00300216	0.12	0.05	FALSE
cg00300298	0.28	0.19	FALSE
cg00300303	0.3	0.19	FALSE
cg00300627	0.37	0.18	FALSE
cg00300637	0.52	0.13	FALSE
cg00300664	-0.01	0.05	FALSE
cg00300672	0.33	0.18	FALSE
cg00300750	-0.1	0.02	FALSE
cg00300794	0.2	0.05	FALSE
cg00300822	0.15	0.03	FALSE
cg00300879	0.92	0.22	FALSE
cg00300908	0.82	0.15	FALSE
cg00300969	0.72	0.17	FALSE
cg00300999	-0.28	0.03	FALSE
cg00301018	-0.01	0.03	FALSE
cg00301033	0.1	0.06	FALSE
cg00301159	0.75	0.19	FALSE
cg00301172	0.06	0.02	FALSE
cg00301192	0	0.03	FALSE
cg00301239	0.13	0.07	FALSE
cg00301372	0.14	0.18	FALSE
cg00301396	0.61	0.23	FALSE
cg00301483	0	0.04	FALSE
cg00301555	-0.12	0.05	FALSE
cg00301601	0.16	0.03	FALSE
cg00301660	0.72	0.25	FALSE
cg00301677	0.09	0.04	FALSE
cg00301679	0.14	0.02	FALSE
cg00301775	0.31	0.05	FALSE
cg00301795	0.34	0.04	FALSE
cg00301864	0.13	0.01	FALSE
cg00301902	0.05	0.08	FALSE
cg00301998	-0.15	0.05	FALSE
cg00302030	-0.16	0.03	FALSE
cg00302076	-0.1	0.03	FALSE
cg00302270	-0.25	0.03	FALSE
cg00302340	0.38	0.12	FALSE
cg00302479	0.25	0.03	FALSE
cg00302494	0.56	0.08	FALSE
cg00302521	0.29	0.04	FALSE
cg00302533	0	0.09	FALSE
cg00302587	-0.06	0.05	FALSE
cg00302627	0.52	0.14	FALSE
cg00302763	0.46	0.06	FALSE
cg00302979	-0.01	0.04	FALSE
cg00302983	0.32	0.07	FALSE
cg00303026	0.24	0.04	FALSE
cg00303111	-0.1	0.04	FALSE
cg00303183	0.13	0.1	FALSE
cg00303210	0.16	0.16	FALSE
cg00303223	0.53	0.41	FALSE
cg00303262	0.1	0.06	FALSE
cg00303293	0.4	0.08	FALSE
cg00303335	0.27	0.12	FALSE
cg00303341	-0.08	0.03	FALSE
cg00303378	0.4	0.14	FALSE
cg00303429	0	0.18	FALSE
cg00303450	-0.06	0.03	FALSE
cg00303541	0.89	0.32	FALSE
cg00303548	0.17	0.03	FALSE
cg00303606	0.58	0.09	FALSE
cg00303641	0.26	0.09	FALSE
cg00303672	-0.02	0.02	FALSE
cg00303723	0.27	0.05	FALSE
cg00303745	-0.17	0.03	FALSE
cg00303776	0.35	0.03	FALSE
cg00303811	0.03	0.14	FALSE
cg00303876	0.4	0.07	FALSE
cg00303919	-0.06	0.06	FALSE
cg00303982	0.15	0.09	FALSE
cg00303989	0.03	0.04	FALSE
cg00304072	0.07	0.04	FALSE
cg00304076	0.3	0.07	FALSE
cg00304185	0.68	0.17	FALSE
cg00304288	0.05	0.02	FALSE
cg00304388	0.79	0.14	FALSE
cg00304520	0.98	0.58	FALSE
cg00304646	-0.31	0.08	FALSE
cg00304673	0.01	0.08	FALSE
cg00304695	0.62	0.12	FALSE
cg00304785	0.3	0.13	FALSE
cg00304959	-0.18	0.03	FALSE
cg00305071	0.79	0.27	FALSE
cg00305188	0.19	0.03	FALSE
cg00305193	0.57	0.13	FALSE
cg00305229	0.73	0.08	FALSE
cg00305281	0.23	0.12	FALSE
cg00305285	0.05	0.1	FALSE
cg00305320	0.6	0.07	FALSE
cg00305374	0.35	0.03	FALSE
cg00305585	0.33	0.13	FALSE
cg00305639	0.6	0.12	FALSE
cg00305740	-0.08	0.05	FALSE
cg00305774	0.42	0.06	FALSE
cg00305833	-0.23	0.03	FALSE
cg00305874	0.21	0.04	FALSE
cg00305878	0.56	0.09	FALSE
cg00305993	0.39	0.09	FALSE
cg00305996	-0.03	0.03	FALSE
cg00306003	-0.23	0.03	FALSE
cg00306063	0.59	0.07	FALSE
cg00306090	0.3	0.1	FALSE
cg00306112	0.79	0.22	FALSE
cg00306198	0.03	0.04	FALSE
cg00306249	0.16	0.09	FALSE
cg00306267	-0.07	0.04	FALSE
cg00306284	0.15	0.04	FALSE
cg00306298	-0.02	0.02	FALSE
cg00306311	0.74	0.13	FALSE
cg00306350	0.08	0.03	FALSE
cg00306378	-0.24	0.03	FALSE
cg00306390	-0.04	0.04	FALSE
cg00306395	-0.11	0.03	FALSE
cg00306421	0.49	0.05	FALSE
cg00306426	0.4	0.1	FALSE
cg00306523	0.39	0.11	FALSE
cg00306532	0	0.03	FALSE
cg00306578	0.12	0.07	FALSE
cg00306607	0.33	0.03	FALSE
cg00306721	0.49	0.09	FALSE
cg00306838	-0.04	0.04	FALSE
cg00306851	0.09	0.1	FALSE
cg00306893	0.27	0.1	FALSE
cg00306905	0.46	0.03	FALSE
cg00306909	0.73	0.22	FALSE
cg00306951	0.14	0.06	FALSE
cg00307066	0.63	0.11	FALSE
cg00307073	0	0.03	FALSE
cg00307214	0.21	0.06	FALSE
cg00307254	-0.05	0.05	FALSE
cg00307266	0.06	0.03	FALSE
cg00307276	0.1	0.05	FALSE
cg00307383	0.52	0.07	FALSE
cg00307483	0.03	0.03	FALSE
cg00307497	-0.18	0.03	FALSE
cg00307501	0.37	0.06	FALSE
cg00307530	-0.35	0.04	FALSE
cg00307662	0.16	0.07	FALSE
cg00307685	0.01	0.03	FALSE
cg00307737	-0.24	0.04	FALSE
cg00307818	0.23	0.05	FALSE
cg00308021	0.66	0.18	FALSE
cg00308065	0.13	0.09	FALSE
cg00308130	0.95	0.44	FALSE
cg00308133	0.24	0.04	FALSE
cg00308159	0.22	0.05	FALSE
cg00308185	0.19	0.05	FALSE
cg00308216	0.07	0.02	FALSE
cg00308344	0.17	0.04	FALSE
cg00308361	0.03	0.02	FALSE
cg00308434	0.38	0.04	FALSE
cg00308438	0.06	0.05	FALSE
cg00308439	-0.03	0.03	FALSE
cg00308440	0.16	0.05	FALSE
cg00308458	0.41	0.11	FALSE
cg00308503	0.63	0.14	FALSE
cg00308508	0.06	0.03	FALSE
cg00308560	0.34	0.05	FALSE
cg00308594	0.61	0.09	FALSE
cg00308618	0.24	0.03	FALSE
cg00308631	0.64	0.11	FALSE
cg00308659	0.08	0.02	FALSE
cg00308665	0.71	0.19	FALSE
cg00308697	0.57	0.07	FALSE
cg00308767	-0.03	0.03	FALSE
cg00308770	0.04	0.04	FALSE
cg00308841	0.52	0.15	FALSE
cg00308909	0.04	0.07	FALSE
cg00308914	0.33	0.14	FALSE
cg00308936	-0.11	0.07	FALSE
cg00309056	0.2	0.06	FALSE
cg00309106	0	0.04	FALSE
cg00309133	0.48	0.12	FALSE
cg00309178	-0.06	0.04	FALSE
cg00309204	0.05	0.02	FALSE
cg00309232	0.17	0.18	FALSE
cg00309313	0.58	0.1	FALSE
cg00309339	0.07	0.04	FALSE
cg00309402	-0.06	0.09	FALSE
cg00309582	0.18	0.05	FALSE
cg00309650	0.4	0.04	FALSE
cg00309873	-0.02	0.04	FALSE
cg00309965	0.22	0.15	FALSE
cg00310044	0.14	0.11	FALSE
cg00310139	0.58	0.15	FALSE
cg00310145	0	0.12	FALSE
cg00310201	0.15	0.05	FALSE
cg00310215	0.27	0.09	FALSE
cg00310257	0.18	0.02	FALSE
cg00310375	-0.03	0.09	FALSE
cg00310391	0.27	0.03	FALSE
cg00310404	0	0.04	FALSE
cg00310410	0.8	0.14	FALSE
cg00310412	0.74	0.11	FALSE
cg00310463	0.3	0.12	FALSE
cg00310523	0.96	0.3	FALSE
cg00310588	0.67	0.15	FALSE
cg00310728	0.18	0.05	FALSE
cg00310792	-0.12	0.04	FALSE
cg00310855	0.04	0.03	FALSE
cg00310968	0.45	0.04	FALSE
cg00311035	0.17	0.11	FALSE
cg00311046	-0.06	0.06	FALSE
cg00311131	-0.12	0.05	FALSE
cg00311133	-0.01	0.03	FALSE
cg00311170	0.57	0.1	FALSE
cg00311303	-0.03	0.04	FALSE
cg00311307	0.12	0.05	FALSE
cg00311360	-0.17	0.11	FALSE
cg00311654	0.13	0.04	FALSE
cg00311667	0.12	0.03	FALSE
cg00311751	-0.13	0.02	FALSE
cg00311768	0.07	0.04	FALSE
cg00311772	-0.01	0.11	FALSE
cg00311883	-0.03	0.05	FALSE
cg00311984	0.44	0.18	FALSE
cg00312009	-0.24	0.03	FALSE
cg00312125	0.68	0.19	FALSE
cg00312474	0.11	0.05	FALSE
cg00312553	0.24	0.07	FALSE
cg00312809	-0.03	0.06	FALSE
cg00312919	0.2	0.02	FALSE
cg00312921	0.31	0.08	FALSE
cg00312985	-0.04	0.02	FALSE
cg00313094	0.14	0.07	FALSE
cg00313099	0.57	0.1	FALSE
cg00313106	0.01	0.05	FALSE
cg00313297	0.08	0.03	FALSE
cg00313401	0.07	0.03	FALSE
cg00313498	0.08	0.02	FALSE
cg00313685	0.49	0.14	FALSE
cg00313722	0.51	0.08	FALSE
cg00313795	0.46	0.04	FALSE
cg00313865	0.44	0.03	FALSE
cg00313872	-0.07	0.04	FALSE
cg00313876	0.56	0.13	FALSE
cg00313914	0.91	0.43	FALSE
cg00313973	0.23	0.03	FALSE
cg00313981	0.48	0.09	FALSE
cg00314000	0.04	0.05	FALSE
cg00314003	0.71	0.21	FALSE
cg00314018	0.14	0.04	FALSE
cg00314029	0.21	0.1	FALSE
cg00314115	0.88	0.31	FALSE
cg00314178	0.06	0.05	FALSE
cg00314240	0.14	0.03	FALSE
cg00314276	0.44	0.11	FALSE
cg00314343	-0.18	0.04	FALSE
cg00314368	0.42	0.06	FALSE
cg00314427	0.37	0.08	FALSE
cg00314622	0.12	0.09	FALSE
cg00314660	0.75	0.21	FALSE
cg00314750	0.03	0.09	FALSE
cg00314771	-0.16	0.04	FALSE
cg00314827	0.22	0.05	FALSE
cg00314892	0.35	0.1	FALSE
cg00314943	0	0.04	FALSE
cg00314966	0.03	0.07	FALSE
cg00314994	0.19	0.08	FALSE
cg00315056	-0.04	0.02	FALSE
cg00315239	0.22	0.06	FALSE
cg00315391	0.05	0.13	FALSE
cg00315394	0.24	0.06	FALSE
cg00315395	-0.06	0.1	FALSE
cg00315487	0.06	0.04	FALSE
cg00315563	0.53	0.19	FALSE
cg00315606	0.13	0.45	FALSE
cg00315619	0.06	0.03	FALSE
cg00315775	-0.01	0.49	FALSE
cg00315837	-0.1	0.15	FALSE
cg00315853	0.11	0.06	FALSE
cg00315936	0.01	0.11	FALSE
cg00316015	0.18	0.05	FALSE
cg00316080	0.45	0.09	FALSE
cg00316151	-0.09	0.04	FALSE
cg00316222	0.23	0.19	FALSE
cg00316223	0.12	0.03	FALSE
cg00316312	0.52	0.08	FALSE
cg00316341	-0.13	0.04	FALSE
cg00316420	0.41	0.08	FALSE
cg00316478	0.26	0.06	FALSE
cg00316485	0.18	0.12	FALSE
cg00316508	-0.21	0.05	FALSE
cg00316520	0.37	0.14	FALSE
cg00316602	0.07	0.05	FALSE
cg00316677	0.26	0.02	FALSE
cg00316759	0.75	0.16	FALSE
cg00316777	0.01	0.04	FALSE
cg00316803	0.17	0.03	FALSE
cg00316828	-0.01	0.04	FALSE
cg00316839	0.21	0.09	FALSE
cg00316875	0.74	0.25	FALSE
cg00316921	-0.09	0.06	FALSE
cg00317010	0.2	0.07	FALSE
cg00317355	0.4	0.28	FALSE
cg00317577	0.55	0.15	FALSE
cg00317585	0.15	0.07	FALSE
cg00317648	-0.06	0.08	FALSE
cg00317680	0.4	0.07	FALSE
cg00317754	0.01	0.06	FALSE
cg00317837	0	0.14	FALSE
cg00317879	0.72	0.14	FALSE
cg00317886	0.24	0.05	FALSE
cg00318000	-0.11	0.03	FALSE
cg00318013	0.77	0.19	FALSE
cg00318111	0.79	0.36	FALSE
cg00318242	-0.14	0.04	FALSE
cg00318243	0.11	0.04	FALSE
cg00318320	0.21	0.06	FALSE
cg00318322	0.03	0.04	FALSE
cg00318347	0.86	0.27	FALSE
cg00318436	0.06	0.06	FALSE
cg00318519	0.06	0.02	FALSE
cg00318543	-0.03	0.08	FALSE
cg00318573	0.62	0.16	FALSE
cg00318606	-0.13	0.05	FALSE
cg00318608	0.2	0.04	FALSE
cg00318618	-0.01	0.06	FALSE
cg00318631	0.88	0.37	FALSE
cg00318643	0.44	0.05	FALSE
cg00318682	0.41	0.05	FALSE
cg00318737	0.01	0.1	FALSE
cg00318756	0.21	0.03	FALSE
cg00318766	0.76	0.12	FALSE
cg00318799	0.07	0.03	FALSE
cg00318865	0.16	0.04	FALSE
cg00318877	-0.06	0.05	FALSE
cg00318897	0.48	0.12	FALSE
cg00318899	0.16	0.02	FALSE
cg00318947	0.06	0.04	FALSE
cg00319026	0.25	0.11	FALSE
cg00319157	0.21	0.05	FALSE
cg00319168	0.36	0.07	FALSE
cg00319223	0.9	0.27	FALSE
cg00319312	0.04	0.08	FALSE
cg00319334	-0.14	0.03	FALSE
cg00319449	0.38	0.07	FALSE
cg00319545	0.08	0.05	FALSE
cg00319567	0.16	0.05	FALSE
cg00319595	0.14	0.08	FALSE
cg00319655	0.45	0.16	FALSE
cg00319661	0.2	0.04	FALSE
cg00319686	0.84	0.43	FALSE
cg00319692	0.32	0.08	FALSE
cg00319761	0.1	0.02	FALSE
cg00319774	0.52	0.2	FALSE
cg00319893	0.74	0.24	FALSE
cg00319912	0.79	0.2	FALSE
cg00320027	-0.02	0.1	FALSE
cg00320035	0.29	0.09	FALSE
cg00320059	0.1	0.05	FALSE
cg00320094	0.43	0.12	FALSE
cg00320138	0.08	0.04	FALSE
cg00320159	0.02	0.03	FALSE
cg00320243	0.12	0.03	FALSE
cg00320288	0.62	0.17	FALSE
cg00320301	0.13	0.24	FALSE
cg00320345	0.51	0.1	FALSE
cg00320354	0.96	0.98	FALSE
cg00320513	0.47	0.04	FALSE
cg00320539	0.19	0.06	FALSE
cg00320597	0.09	0.09	FALSE
cg00320608	0.14	0.04	FALSE
cg00320625	0.04	0.21	FALSE
cg00320645	0.27	0.09	FALSE
cg00320749	0.14	0.24	FALSE
cg00320765	0.19	0.05	FALSE
cg00320790	-0.14	0.05	FALSE
cg00320845	0.54	0.11	FALSE
cg00320862	0.28	0.07	FALSE
cg00320980	0.62	0.15	FALSE
cg00321007	0.24	0.05	FALSE
cg00321065	-0.13	0.03	FALSE
cg00321074	0.12	0.06	FALSE
cg00321149	0.09	0.11	FALSE
cg00321150	-0.07	0.02	FALSE
cg00321234	0.18	0.06	FALSE
cg00321286	0.02	0.05	FALSE
cg00321288	0.61	0.25	FALSE
cg00321478	0.05	0.02	FALSE
cg00321480	0.38	0.07	FALSE
cg00321555	-0.02	0.04	FALSE
cg00321614	0.29	0.3	FALSE
cg00321619	-0.06	0.03	FALSE
cg00321638	0.11	0.03	FALSE
cg00321642	0.09	0.02	FALSE
cg00321644	0.14	0.05	FALSE
cg00321703	-0.02	0.02	FALSE
cg00321775	0.02	0.02	FALSE
cg00321824	0.13	0.06	FALSE
cg00321850	0.92	0.27	FALSE
cg00321867	0.14	0.02	FALSE
cg00321901	0.57	0.12	FALSE
cg00321911	0.2	0.03	FALSE
cg00321931	0.27	0.02	FALSE
cg00321996	-0.11	0.11	FALSE
cg00322062	-0.08	0.03	FALSE
cg00322121	-0.09	0.12	FALSE
cg00322201	0.29	0.06	FALSE
cg00322212	0.4	0.07	FALSE
cg00322262	0.06	0.08	FALSE
cg00322319	0.35	0.08	FALSE
cg00322486	0.53	0.06	FALSE
cg00322509	0.08	0.05	FALSE
cg00322618	0.22	0.09	FALSE
cg00322623	0.01	0.04	FALSE
cg00322632	0.08	0.03	FALSE
cg00322636	-0.04	0.11	FALSE
cg00322666	0.12	0.06	FALSE
cg00322667	0.45	0.03	FALSE
cg00322698	0.5	0.05	FALSE
cg00322919	0.11	0.03	FALSE
cg00322927	0.12	0.28	FALSE
cg00322942	0.07	0.02	FALSE
cg00322946	0.06	0.02	FALSE
cg00323100	0.12	0.12	FALSE
cg00323266	0.24	0.02	FALSE
cg00323305	0.58	0.09	FALSE
cg00323313	0.42	0.12	FALSE
cg00323448	0.03	0.03	FALSE
cg00323501	0.29	0.08	FALSE
cg00323522	-0.07	0.04	FALSE
cg00323631	0.04	0.02	FALSE
cg00323695	0.31	0.07	FALSE
cg00323842	0.25	0.14	FALSE
cg00323861	0.27	0.14	FALSE
cg00323915	0.51	0.2	FALSE
cg00323916	0.44	0.12	FALSE
cg00323962	0.07	0.1	FALSE
cg00323965	-0.06	0.14	FALSE
cg00324097	0.42	0.22	FALSE
cg00324108	-0.05	0.08	FALSE
cg00324128	-0.06	0.06	FALSE
cg00324161	0.58	0.08	FALSE
cg00324205	-0.07	0.03	FALSE
cg00324223	0.12	0.05	FALSE
cg00324257	0.67	0.14	FALSE
cg00324366	0.22	0.08	FALSE
cg00324394	0.71	0.11	FALSE
cg00324520	0.19	0.09	FALSE
cg00324562	0.22	0.05	FALSE
cg00324592	-0.01	0.14	FALSE
cg00324719	0.13	0.03	FALSE
cg00324733	0.2	0.03	FALSE
cg00324748	0.05	0.02	FALSE
cg00324827	0.33	0.05	FALSE
cg00324979	0.98	0.64	FALSE
cg00325113	0.45	0.07	FALSE
cg00325139	-0.08	0.05	FALSE
cg00325149	0.34	0.05	FALSE
cg00325381	0.17	0.07	FALSE
cg00325458	0.34	0.06	FALSE
cg00325491	0.11	0.07	FALSE
cg00325528	0.3	0.04	FALSE
cg00325558	-0.19	0.05	FALSE
cg00325599	-0.05	0.02	FALSE
cg00325661	0.49	0.12	FALSE
cg00325750	-0.18	0.1	FALSE
cg00325866	0.12	0.02	FALSE
cg00325910	0.23	0.13	FALSE
cg00325917	0.89	0.42	FALSE
cg00325918	0.24	0.2	FALSE
cg00325919	0.14	0.08	FALSE
cg00325920	0.17	0.06	FALSE
cg00325968	0.71	0.25	FALSE
cg00326127	0.29	0.08	FALSE
cg00326131	0.42	0.1	FALSE
cg00326161	0.75	0.09	FALSE
cg00326183	0.09	0.07	FALSE
cg00326208	0.17	0.07	FALSE
cg00326231	0.12	0.08	FALSE
cg00326251	0.28	0.07	FALSE
cg00326259	0.56	0.04	FALSE
cg00326300	0.02	0.08	FALSE
cg00326464	0.84	0.21	FALSE
cg00326559	0.11	0.03	FALSE
cg00326642	-0.05	0.02	FALSE
cg00326648	0.03	0.06	FALSE
cg00326719	0.37	0.07	FALSE
cg00326785	0.15	0.05	FALSE
cg00326788	0.46	0.05	FALSE
cg00326813	0.17	0.02	FALSE
cg00326836	0.42	0.05	FALSE
cg00326842	0.02	0.02	FALSE
cg00326902	0.47	0.13	FALSE
cg00326958	0.59	0.08	FALSE
cg00327072	0.26	0.07	FALSE
cg00327106	0.02	0.04	FALSE
cg00327185	0.15	0.03	FALSE
cg00327332	0	0.06	FALSE
cg00327355	0.48	0.08	FALSE
cg00327437	0.09	0.07	FALSE
cg00327483	0.02	0.04	FALSE
cg00327506	0.5	0.02	FALSE
cg00327516	-0.12	0.06	FALSE
cg00327537	0.3	0.02	FALSE
cg00327544	0.01	0.04	FALSE
cg00327577	0.14	0.06	FALSE
cg00327669	0.26	0.03	FALSE
cg00327697	0.68	0.13	FALSE
cg00327772	0.07	0.11	FALSE
cg00327947	0.35	0.17	FALSE
cg00328051	0.12	0.05	FALSE
cg00328058	0.47	0.11	FALSE
cg00328075	0.31	0.07	FALSE
cg00328210	-0.14	0.04	FALSE
cg00328219	-0.01	0.08	FALSE
cg00328227	0.56	0.21	FALSE
cg00328284	-0.03	0.03	FALSE
cg00328376	0.29	0.19	FALSE
cg00328418	0.44	0.05	FALSE
cg00328497	0.04	0.04	FALSE
cg00328523	-0.03	0.03	FALSE
cg00328593	0.21	0.03	FALSE
cg00328597	0.14	0.08	FALSE
cg00328711	0.03	0.05	FALSE
cg00328720	0.06	0.04	FALSE
cg00328724	0.59	0.13	FALSE
cg00328729	0.14	0.1	FALSE
cg00328813	0.03	0.03	FALSE
cg00328817	-0.03	0.03	FALSE
cg00328870	0.24	0.06	FALSE
cg00328883	0.07	0.03	FALSE
cg00328900	0.34	0.07	FALSE
cg00328901	0	0.04	FALSE
cg00328921	0.2	0.11	FALSE
cg00328935	0.4	0.22	FALSE
cg00328971	-0.05	0.06	FALSE
cg00328972	0.25	0.02	FALSE
cg00329014	0.17	0.02	FALSE
cg00329039	0.32	0.06	FALSE
cg00329052	0.15	0.16	FALSE
cg00329101	0.09	0.05	FALSE
cg00329154	-0.01	0.03	FALSE
cg00329157	0.47	0.12	FALSE
cg00329180	-0.01	0.05	FALSE
cg00329270	0.74	0.11	FALSE
cg00329272	-0.06	0.05	FALSE
cg00329300	0.84	0.24	FALSE
cg00329411	0.46	0.17	FALSE
cg00329447	0.25	0.19	FALSE
cg00329472	-0.06	0.03	FALSE
cg00329615	0.59	0.2	FALSE
cg00329618	0.5	0.09	FALSE
cg00329697	0.38	0.01	FALSE
cg00329728	0.77	0.17	FALSE
cg00329748	0.06	0.35	FALSE
cg00329770	0.18	0.1	FALSE
cg00330059	0.71	0.14	FALSE
cg00330170	0.35	0.11	FALSE
cg00330318	0.19	0.05	FALSE
cg00330346	0.39	0.1	FALSE
cg00330370	-0.13	0.1	FALSE
cg00330455	0.25	0.07	FALSE
cg00330464	0.01	0.03	FALSE
cg00330490	0.8	0.19	FALSE
cg00330492	0.18	0.04	FALSE
cg00330502	-0.13	0.02	FALSE
cg00330518	0.08	0.06	FALSE
cg00330669	0.29	0.08	FALSE
cg00330789	0.49	0.09	FALSE
cg00330825	0.17	0.06	FALSE
cg00330857	0.12	0.09	FALSE
cg00330888	0.09	0.03	FALSE
cg00330936	0.53	0.12	FALSE
cg00330958	-0.18	0.03	FALSE
cg00331027	0.58	0.12	FALSE
cg00331032	0.05	0.04	FALSE
cg00331096	0.19	0.03	FALSE
cg00331101	0.12	0.04	FALSE
cg00331135	-0.21	0.04	FALSE
cg00331183	0.01	0.05	FALSE
cg00331210	-0.05	0.06	FALSE
cg00331237	0.22	0.06	FALSE
cg00331283	-0.17	0.07	FALSE
cg00331343	0.32	0.03	FALSE
cg00331501	0.9	0.21	FALSE
cg00331508	0.31	0.15	FALSE
cg00331541	0.15	0.05	FALSE
cg00331616	0.01	0.1	FALSE
cg00331740	-0.04	0.06	FALSE
cg00332021	0.48	0.08	FALSE
cg00332048	0.53	0.15	FALSE
cg00332067	0.18	0.05	FALSE
cg00332126	0.06	0.03	FALSE
cg00332146	0.37	0.21	FALSE
cg00332155	0.11	0.13	FALSE
cg00332212	-0.09	0.05	FALSE
cg00332248	0.23	0.07	FALSE
cg00332249	-0.08	0.03	FALSE
cg00332305	0.98	0.37	FALSE
cg00332421	0.64	0.13	FALSE
cg00332509	0.19	0.06	FALSE
cg00332575	0.1	0.02	FALSE
cg00332588	0.03	0.03	FALSE
cg00332680	0.15	0.03	FALSE
cg00332689	0.18	0.1	FALSE
cg00332745	-0.02	0.03	FALSE
cg00332802	0.01	0.05	FALSE
cg00332822	0.08	0.06	FALSE
cg00332850	0.65	0.11	FALSE
cg00332877	0.17	0.07	FALSE
cg00332882	0.03	0.04	FALSE
cg00332950	-0.14	0.07	FALSE
cg00332961	0.27	0.1	FALSE
cg00333020	0.3	0.03	FALSE
cg00333034	0.15	0.06	FALSE
cg00333154	0.17	0.07	FALSE
cg00333193	-0.04	0.15	FALSE
cg00333226	0.47	0.15	FALSE
cg00333255	0.82	0.17	FALSE
cg00333315	0.25	0.01	FALSE
cg00333364	0.43	0.08	FALSE
cg00333483	0.5	0.11	FALSE
cg00333512	0.38	0.08	FALSE
cg00333528	0.51	0.19	FALSE
cg00333583	-0.03	0.08	FALSE
cg00333622	0.17	0.04	FALSE
cg00333678	-0.09	0.04	FALSE
cg00333679	0.51	0.11	FALSE
cg00333703	-0.02	0.1	FALSE
cg00333824	0.43	0.07	FALSE
cg00333828	0.29	0.04	FALSE
cg00333843	0.06	0.19	FALSE
cg00333848	-0.23	0.05	FALSE
cg00333870	0.65	0.14	FALSE
cg00333919	0.03	0.03	FALSE
cg00333946	0.91	0.27	FALSE
cg00333985	0.23	0.11	FALSE
cg00334056	0.64	0.1	FALSE
cg00334063	0.48	0.12	FALSE
cg00334177	0.39	0.1	FALSE
cg00334245	0.4	0.05	FALSE
cg00334257	0.11	0.02	FALSE
cg00334274	0.58	0.12	FALSE
cg00334293	0.06	0.02	FALSE
cg00334370	0.17	0.02	FALSE
cg00334399	-0.03	0.05	FALSE
cg00334453	-0.23	0.06	FALSE
cg00334498	-0.07	0.08	FALSE
cg00334691	0.61	0.11	FALSE
cg00334794	0.21	0.04	FALSE
cg00334798	0.15	0.08	FALSE
cg00334820	0.06	0.03	FALSE
cg00334821	0.11	0.02	FALSE
cg00334863	0.47	0.07	FALSE
cg00334933	-0.05	0.13	FALSE
cg00334941	-0.14	0.12	FALSE
cg00334976	0.26	0.08	FALSE
cg00335003	0.11	0.02	FALSE
cg00335124	0.35	0.24	FALSE
cg00335169	0.34	0.05	FALSE
cg00335219	0.34	0.12	FALSE
cg00335252	0.37	0.06	FALSE
cg00335286	0.75	0.18	FALSE
cg00335361	-0.09	0.05	FALSE
cg00335591	0.4	0.13	FALSE
cg00335633	0.15	0.04	FALSE
cg00335712	0.59	0.16	FALSE
cg00335715	0.93	0.4	FALSE
cg00335735	0.41	0.21	FALSE
cg00335744	0.16	0.17	FALSE
cg00335802	0.53	0.09	FALSE
cg00335892	0.82	0.22	FALSE
cg00335908	0.1	0.03	FALSE
cg00336022	0.01	0.13	FALSE
cg00336028	0.84	0.14	FALSE
cg00336071	-0.02	0.05	FALSE
cg00336149	0.87	0.21	FALSE
cg00336150	0.03	0.07	FALSE
cg00336164	0.54	0.1	FALSE
cg00336220	0.07	0.03	FALSE
cg00336291	0.22	0.04	FALSE
cg00336376	0.34	0.11	FALSE
cg00336475	0	0.05	FALSE
cg00336555	0.32	0.04	FALSE
cg00336605	0.01	0.04	FALSE
cg00336669	-0.11	0.04	FALSE
cg00336700	0.65	0.15	FALSE
cg00336706	-0.08	0.04	FALSE
cg00336946	0.04	0.04	FALSE
cg00336986	0.05	0.05	FALSE
cg00337020	0.14	0.04	FALSE
cg00337053	0.03	0.03	FALSE
cg00337070	0.79	0.22	FALSE
cg00337090	0.33	0.09	FALSE
cg00337181	0.82	0.2	FALSE
cg00337440	0.47	0.15	FALSE
cg00337466	0.42	0.13	FALSE
cg00337553	0.8	0.12	FALSE
cg00337558	0.01	0.03	FALSE
cg00337658	-0.07	0.05	FALSE
cg00337662	0.39	0.05	FALSE
cg00337703	0.27	0.12	FALSE
cg00337916	0.74	0.23	FALSE
cg00337957	0.03	0.04	FALSE
cg00337968	0.01	0.01	FALSE
cg00338002	0.44	0.15	FALSE
cg00338080	-0.01	0.19	FALSE
cg00338116	0.12	0.03	FALSE
cg00338122	0.17	0.03	FALSE
cg00338229	-0.05	0.03	FALSE
cg00338329	-0.05	0.02	FALSE
cg00338345	0.24	0.02	FALSE
cg00338359	-0.03	0.03	FALSE
cg00338377	-0.11	0.1	FALSE
cg00338479	0.51	0.12	FALSE
cg00338519	0.3	0.05	FALSE
cg00338529	0.06	0.13	FALSE
cg00338631	0.07	0.07	FALSE
cg00338685	-0.07	0.03	FALSE
cg00338702	0.69	0.12	FALSE
cg00338735	0.38	0.08	FALSE
cg00338749	0.65	0.14	FALSE
cg00338758	0.2	0.03	FALSE
cg00338801	0.22	0.04	FALSE
cg00338852	0.04	0.08	FALSE
cg00338893	0.2	0.02	FALSE
cg00338928	0.03	0.02	FALSE
cg00338996	0.24	0.06	FALSE
cg00339012	-0.14	0.06	FALSE
cg00339104	0.13	0.04	FALSE
cg00339195	0.2	0.04	FALSE
cg00339217	0.02	0.03	FALSE
cg00339241	0.62	0.11	FALSE
cg00339300	0.06	0.04	FALSE
cg00339319	0.42	0.12	FALSE
cg00339331	0	0.06	FALSE
cg00339356	-0.11	0.04	FALSE
cg00339415	0.61	0.11	FALSE
cg00339430	-0.02	0.02	FALSE
cg00339441	0.31	0.05	FALSE
cg00339488	0.07	0.05	FALSE
cg00339556	0.46	0.1	FALSE
cg00339600	-0.03	0.03	FALSE
cg00339657	0.51	0.14	FALSE
cg00339682	0.14	0.09	FALSE
cg00339687	0.8	0.18	TRUE
cg00339695	0.66	0.15	FALSE
cg00339739	-0.03	0.04	FALSE
cg00339740	-0.07	0.03	FALSE
cg00339769	0.37	0.12	FALSE
cg00339778	0.51	0.07	FALSE
cg00339782	-0.01	0.03	FALSE
cg00339913	0.82	0.17	FALSE
cg00340024	-0.01	0.03	FALSE
cg00340102	0.32	0.18	FALSE
cg00340127	0.12	0.13	FALSE
cg00340138	0.03	0.04	FALSE
cg00340161	0.02	0.04	FALSE
cg00340251	0.16	0.07	FALSE
cg00340326	0.16	0.04	FALSE
cg00340328	-0.2	0.03	FALSE
cg00340349	0.1	0.07	FALSE
cg00340382	0.11	0.15	FALSE
cg00340584	0.71	0.11	FALSE
cg00340658	0.28	0.02	FALSE
cg00340744	0.13	0.08	FALSE
cg00340847	0	0.01	FALSE
cg00340850	-0.03	0.07	FALSE
cg00340855	0.53	0.27	FALSE
cg00340856	-0.13	0.07	FALSE
cg00340919	0.55	0.37	FALSE
cg00340921	0.25	0.04	FALSE
cg00340928	0.11	0.09	FALSE
cg00340958	0.5	0.24	FALSE
cg00341042	0.65	0.28	FALSE
cg00341089	-0.09	0.03	FALSE
cg00341191	0.09	0.05	FALSE
cg00341204	0	0.04	FALSE
cg00341297	0.2	0.08	FALSE
cg00341415	0.11	0.06	FALSE
cg00341522	0.1	0.26	FALSE
cg00341602	-0.21	0.05	FALSE
cg00341732	-0.09	0.04	FALSE
cg00341742	-0.05	0.17	FALSE
cg00341843	0.31	0.08	FALSE
cg00341885	-0.12	0.01	FALSE
cg00341906	-0.25	0.07	FALSE
cg00341915	0.58	0.05	FALSE
cg00341935	0.1	0.04	FALSE
cg00341950	0.15	0.03	FALSE
cg00341980	0.08	0.04	FALSE
cg00342313	0.14	0.04	FALSE
cg00342358	0.37	0.2	FALSE
cg00342415	-0.1	0.07	FALSE
cg00342532	0.39	0.42	FALSE
cg00342590	0.1	0.03	FALSE
cg00342613	-0.09	0.1	FALSE
cg00342743	0.1	0.06	FALSE
cg00342953	0.1	0.16	FALSE
cg00343022	0.14	0.02	FALSE
cg00343063	0.04	0.07	FALSE
cg00343185	0.08	0.03	FALSE
cg00343217	0.02	0.08	FALSE
cg00343240	0.18	0.03	FALSE
cg00343305	0.24	0.04	FALSE
cg00343312	0.42	0.08	FALSE
cg00343433	-0.01	0.15	FALSE
cg00343633	0.35	0.21	FALSE
cg00343747	-0.2	0.05	FALSE
cg00343906	0.45	0.28	FALSE
cg00343986	0.19	0.05	FALSE
cg00344178	0.8	0.2	FALSE
cg00344209	-0.08	0.04	FALSE
cg00344308	0.11	0.29	FALSE
cg00344358	0.12	0.03	FALSE
cg00344372	0.09	0.1	FALSE
cg00344411	-0.04	0.03	FALSE
cg00344422	0.42	0.31	FALSE
cg00344443	0.29	0.08	FALSE
cg00344445	0.52	0.2	FALSE
cg00344482	0.07	0.03	FALSE
cg00344577	0.51	0.11	FALSE
cg00344644	-0.12	0.03	FALSE
cg00344655	0.09	0.03	FALSE
cg00344709	0.62	0.12	FALSE
cg00344719	0.16	0.04	FALSE
cg00344801	0.46	0.13	FALSE
cg00344870	-0.09	0.03	FALSE
cg00344888	-0.09	0.03	FALSE
cg00344900	0.54	0.08	FALSE
cg00344920	-0.02	0.04	FALSE
cg00345025	0.37	0.19	FALSE
cg00345083	0.98	0.91	FALSE
cg00345094	0.11	0.03	FALSE
cg00345230	0.37	0.04	FALSE
cg00345270	0.13	0.08	FALSE
cg00345314	0.19	0.26	FALSE
cg00345343	0.1	0.05	FALSE
cg00345344	0.39	0.07	FALSE
cg00345366	0.47	0.18	FALSE
cg00345425	-0.14	0.11	FALSE
cg00345443	0.47	0.11	FALSE
cg00345621	-0.07	0.03	FALSE
cg00345656	0.18	0.09	FALSE
cg00345704	0	0.07	FALSE
cg00345792	0.01	0.03	FALSE
cg00345862	0.51	0.12	FALSE
cg00345916	0.8	0.08	FALSE
cg00345965	0.13	0.02	FALSE
cg00346009	0.13	0.02	FALSE
cg00346074	-0.05	0.07	FALSE
cg00346145	0.13	0.18	FALSE
cg00346180	-0.06	0.06	FALSE
cg00346208	0.53	0.21	FALSE
cg00346236	0.01	0.02	FALSE
cg00346244	-0.12	0.07	FALSE
cg00346256	0.14	0.06	FALSE
cg00346266	-0.07	0.09	FALSE
cg00346300	-0.06	0.04	FALSE
cg00346320	0.22	0.12	FALSE
cg00346326	0.73	0.12	FALSE
cg00346376	0.04	0.05	FALSE
cg00346434	0.3	0.07	FALSE
cg00346446	0.44	0.15	FALSE
cg00346501	0.06	0.03	FALSE
cg00346523	0.01	0.02	FALSE
cg00346556	0.21	0.07	FALSE
cg00346623	-0.15	0.09	FALSE
cg00346673	0	0.13	FALSE
cg00346716	-0.27	0.06	FALSE
cg00346883	0.28	0.14	FALSE
cg00346898	0.41	0.15	FALSE
cg00346951	0.08	0.05	FALSE
cg00346970	-0.06	0.03	FALSE
cg00346985	0.78	0.19	FALSE
cg00347026	-0.01	0.02	FALSE
cg00347056	0.19	0.1	FALSE
cg00347071	-0.1	0.06	FALSE
cg00347170	-0.15	0.03	FALSE
cg00347228	-0.07	0.1	FALSE
cg00347247	0.03	0.03	FALSE
cg00347280	0.08	0.03	FALSE
cg00347369	0.53	0.12	FALSE
cg00347452	0.62	0.17	FALSE
cg00347518	0.02	0.04	FALSE
cg00347546	0.06	0.61	FALSE
cg00347563	0.14	0.07	FALSE
cg00347584	0.44	0.08	FALSE
cg00347620	0.58	0.13	FALSE
cg00347630	-0.01	0.07	FALSE
cg00347643	0.38	0.13	FALSE
cg00347673	-0.06	0.06	FALSE
cg00347677	0.2	0.05	FALSE
cg00347729	0.41	0.13	FALSE
cg00347746	0.11	0.06	FALSE
cg00347757	0.1	0.1	FALSE
cg00347775	0.74	0.13	FALSE
cg00347798	0.82	0.48	FALSE
cg00347824	0.17	0.03	FALSE
cg00347856	0.13	0.06	FALSE
cg00347862	0.12	0.03	FALSE
cg00347863	0.83	0.23	FALSE
cg00347882	0.24	0.05	FALSE
cg00347904	0.29	0.11	FALSE
cg00347938	-0.19	0.02	FALSE
cg00348222	0.33	0.07	FALSE
cg00348389	-0.02	0.05	FALSE
cg00348467	0.78	0.16	FALSE
cg00348551	0.56	0.04	FALSE
cg00348579	0.1	0.05	FALSE
cg00348598	0.21	0.08	FALSE
cg00348623	-0.16	0.05	FALSE
cg00348762	0.65	0.15	FALSE
cg00348763	0.42	0.13	FALSE
cg00348771	-0.11	0.03	FALSE
cg00348802	0.22	0.06	FALSE
cg00348858	0.49	0.07	FALSE
cg00348891	-0.05	0.06	FALSE
cg00348900	0.89	0.19	FALSE
cg00348992	0	0.06	FALSE
cg00349050	0.16	0.03	FALSE
cg00349061	0.74	0.28	FALSE
cg00349361	0.07	0.09	FALSE
cg00349404	0.63	0.18	FALSE
cg00349413	0.14	0.02	FALSE
cg00349495	0.44	0.06	FALSE
cg00349542	0.17	0.1	FALSE
cg00349573	0.39	0.07	FALSE
cg00349599	0.09	0.02	FALSE
cg00349607	-0.03	0.15	FALSE
cg00349608	-0.12	0.05	FALSE
cg00349636	0.02	0.09	FALSE
cg00349723	0.03	0.05	FALSE
cg00349776	0.01	0.03	FALSE
cg00349895	0.3	0.16	FALSE
cg00349925	-0.03	0.04	FALSE
cg00349943	0.16	0.07	FALSE
cg00349948	-0.03	0.05	FALSE
cg00349982	0.1	0.05	FALSE
cg00350003	0.12	0.05	FALSE
cg00350060	0.38	0.09	FALSE
cg00350158	0.7	0.28	FALSE
cg00350247	-0.04	0.03	FALSE
cg00350296	0.37	0.14	FALSE
cg00350304	0.08	0.06	FALSE
cg00350362	0.05	0.11	FALSE
cg00350371	0.19	0.05	FALSE
cg00350405	0	0.07	FALSE
cg00350432	0.04	0.03	FALSE
cg00350441	-0.02	0.8	FALSE
cg00350448	0.51	0.12	FALSE
cg00350478	-0.02	0.08	FALSE
cg00350519	-0.11	0.04	FALSE
cg00350607	0.06	0.08	FALSE
cg00350615	0.66	0.12	FALSE
cg00350642	0.41	0.09	FALSE
cg00350652	0.05	0.04	FALSE
cg00350702	0.11	0.03	FALSE
cg00350835	-0.03	0.06	FALSE
cg00350885	-0.01	0.11	FALSE
cg00350914	0.06	0.04	FALSE
cg00350920	0.08	0.05	FALSE
cg00350932	0.21	0.27	FALSE
cg00350942	0.73	0.24	FALSE
cg00351011	0.12	0.02	FALSE
cg00351047	0.45	0.11	FALSE
cg00351054	0.27	0.06	FALSE
cg00351097	-0.04	0.08	FALSE
cg00351119	-0.03	0.07	FALSE
cg00351202	-0.13	0.17	FALSE
cg00351210	0.1	0.02	FALSE
cg00351283	0.1	0.07	FALSE
cg00351324	0.15	0.02	FALSE
cg00351443	0.26	0.13	FALSE
cg00351472	-0.08	0.09	FALSE
cg00351537	0.12	0.03	FALSE
cg00351635	-0.27	0.08	FALSE
cg00351681	-0.05	0.03	FALSE
cg00351735	0.46	0.13	FALSE
cg00351750	0.1	0.04	FALSE
cg00351781	0.1	0.04	FALSE
cg00351804	0.09	0.15	FALSE
cg00351813	0.15	0.06	FALSE
cg00351838	0.04	0.09	FALSE
cg00351930	0	0.02	FALSE
cg00352005	0.03	0.08	FALSE
cg00352027	0.16	0.06	FALSE
cg00352031	0.12	0.11	FALSE
cg00352043	0.43	0.08	FALSE
cg00352106	0.29	0.15	FALSE
cg00352150	0.19	0.04	FALSE
cg00352195	0.17	0.05	FALSE
cg00352218	0.23	0.07	FALSE
cg00352349	0.19	0.06	FALSE
cg00352360	0.36	0.04	FALSE
cg00352397	-0.03	0.02	FALSE
cg00352417	0.68	0.27	FALSE
cg00352468	0.89	0.13	FALSE
cg00352532	-0.19	0.03	FALSE
cg00352560	0.07	0.03	FALSE
cg00352576	0.79	0.29	FALSE
cg00352652	0.07	0.02	FALSE
cg00352663	0.11	0.09	FALSE
cg00352780	0.05	0.33	FALSE
cg00352872	-0.01	0.04	FALSE
cg00352913	0.15	0.06	FALSE
cg00353112	0.22	0.02	FALSE
cg00353139	0.1	0.06	FALSE
cg00353330	0.29	0.11	FALSE
cg00353340	-0.02	0.03	FALSE
cg00353353	0.08	0.07	FALSE
cg00353407	-0.12	0.03	FALSE
cg00353411	0.18	0.03	FALSE
cg00353422	-0.23	0.03	FALSE
cg00353571	-0.03	0.03	FALSE
cg00353643	0.35	0.11	FALSE
cg00353659	-0.01	0.08	FALSE
cg00353675	-0.05	0.03	FALSE
cg00353844	0.01	0.03	FALSE
cg00353916	0.58	0.08	FALSE
cg00353923	0.34	0.17	FALSE
cg00353953	0.16	0.29	FALSE
cg00354124	0.24	0.07	FALSE
cg00354125	-0.15	0.05	FALSE
cg00354179	0.04	0.04	FALSE
cg00354258	0.76	0.15	FALSE
cg00354437	0.57	0.23	FALSE
cg00354484	-0.08	0.08	FALSE
cg00354549	-0.14	0.09	FALSE
cg00354572	-0.01	0.04	FALSE
cg00354641	0.82	0.18	FALSE
cg00354775	0.38	0.09	FALSE
cg00354863	0.42	0.08	FALSE
cg00354884	-0.01	0.06	FALSE
cg00354941	0.12	0.07	FALSE
cg00355089	0.2	0.02	FALSE
cg00355158	0.1	0.04	FALSE
cg00355188	0.03	0.07	FALSE
cg00355235	0.04	0.07	FALSE
cg00355281	0.59	0.1	FALSE
cg00355325	0.42	0.04	FALSE
cg00355377	0.54	0.09	FALSE
cg00355389	0.72	0.09	FALSE
cg00355447	0.08	0.04	FALSE
cg00355514	0.39	0.12	FALSE
cg00355613	0.73	0.17	FALSE
cg00355633	0.15	0.25	FALSE
cg00355656	0.72	0.16	FALSE
cg00355673	0.42	0.05	FALSE
cg00355678	0.12	0.02	FALSE
cg00355690	0.21	0.05	FALSE
cg00355699	-0.16	0.04	FALSE
cg00355784	0.54	0.05	FALSE
cg00355794	-0.01	0.04	FALSE
cg00355799	0	0.05	FALSE
cg00355802	-0.07	0.03	FALSE
cg00355804	0.43	0.24	FALSE
cg00355829	0.26	0.11	FALSE
cg00355909	-0.01	0.05	FALSE
cg00355992	0.41	0.05	FALSE
cg00356045	0.56	0.12	FALSE
cg00356131	0.66	0.18	FALSE
cg00356183	0.47	0.12	FALSE
cg00356208	0.6	0.15	FALSE
cg00356213	0.11	0.02	FALSE
cg00356251	0.71	0.14	FALSE
cg00356361	0.47	0.1	FALSE
cg00356499	0.77	0.13	FALSE
cg00356500	0.45	0.05	FALSE
cg00356511	-0.04	0.03	FALSE
cg00356645	0.12	0.07	FALSE
cg00356694	0.21	0.02	FALSE
cg00356723	-0.06	0.05	FALSE
cg00356769	-0.16	0.01	FALSE
cg00356811	0.64	0.17	FALSE
cg00356815	-0.03	0.06	FALSE
cg00356818	-0.18	0.08	FALSE
cg00356829	0.02	0.08	FALSE
cg00356875	0.09	0.03	FALSE
cg00356888	0.34	0.21	FALSE
cg00356916	0.25	0.09	FALSE
cg00356981	0.06	0.07	FALSE
cg00356999	0.05	0.05	FALSE
cg00357176	-0.16	0.1	FALSE
cg00357213	0.65	0.14	FALSE
cg00357221	0.48	0.13	FALSE
cg00357238	-0.02	0.06	FALSE
cg00357273	0.7	0.14	FALSE
cg00357494	-0.04	0.04	FALSE
cg00357503	0.15	0.04	FALSE
cg00357532	0.27	0.09	FALSE
cg00357543	0.18	0.09	FALSE
cg00357546	-0.03	0.03	FALSE
cg00357551	0.41	0.27	FALSE
cg00357593	0.38	0.05	FALSE
cg00357610	0.19	0.05	FALSE
cg00357671	-0.19	0.03	FALSE
cg00357837	0.15	0.05	FALSE
cg00357888	0.14	0.03	FALSE
cg00357958	0.39	0.21	FALSE
cg00357971	0.3	0.14	FALSE
cg00357988	0.1	0.11	FALSE
cg00358023	-0.32	0.05	FALSE
cg00358155	0.02	0.05	FALSE
cg00358213	0.05	0.13	FALSE
cg00358220	0.37	0.08	FALSE
cg00358323	-0.05	0.04	FALSE
cg00358442	0.27	0.06	FALSE
cg00358451	0.03	0.03	FALSE
cg00358456	0.31	0.05	FALSE
cg00358516	-0.14	0.05	FALSE
cg00358609	0.62	0.12	FALSE
cg00358611	0.12	0.06	FALSE
cg00358660	0.15	0.02	FALSE
cg00358695	-0.03	0.02	FALSE
cg00358880	0.05	0.04	FALSE
cg00358927	0.18	0.02	FALSE
cg00358936	0.24	0.06	FALSE
cg00359010	0.45	0.09	FALSE
cg00359087	-0.21	0.04	FALSE
cg00359110	0.44	0.13	FALSE
cg00359181	0.55	0.1	FALSE
cg00359285	0.06	0.06	FALSE
cg00359325	0.28	0.03	FALSE
cg00359423	-0.09	0.06	FALSE
cg00359465	0.12	0.08	FALSE
cg00359511	0.03	0.02	FALSE
cg00359590	-0.11	0.06	FALSE
cg00359604	0.48	0.06	FALSE
cg00359635	-0.04	0.06	FALSE
cg00359661	0.68	0.15	FALSE
cg00359911	0.03	0.05	FALSE
cg00360072	-0.03	0.3	FALSE
cg00360107	0.2	0.1	FALSE
cg00360324	0.07	0.03	FALSE
cg00360362	0.03	0.03	FALSE
cg00360414	0.27	0.13	FALSE
cg00360468	-0.03	0.08	FALSE
cg00360600	-0.03	0.02	FALSE
cg00360610	-0.01	0.04	FALSE
cg00360718	-0.02	0.03	FALSE
cg00360761	0.51	0.13	FALSE
cg00360769	0.34	0.27	FALSE
cg00360794	0.35	0.12	FALSE
cg00360798	-0.15	0.1	FALSE
cg00360840	-0.15	0.08	FALSE
cg00360866	-0.07	0.05	FALSE
cg00361017	0.69	0.11	FALSE
cg00361025	0.14	0.07	FALSE
cg00361146	0.13	0.04	FALSE
cg00361155	-0.02	0.26	FALSE
cg00361176	0.02	0.06	FALSE
cg00361229	0	0.02	FALSE
cg00361343	0.26	0.31	FALSE
cg00361380	0.18	0.1	FALSE
cg00361467	-0.03	0.08	FALSE
cg00361495	0.16	0.05	FALSE
cg00361562	0.78	0.09	FALSE
cg00361609	0.23	0.04	FALSE
cg00361695	0.36	0.08	FALSE
cg00361696	0.23	0.04	FALSE
cg00361898	0.55	0.09	FALSE
cg00361992	0.24	0.07	FALSE
cg00362263	0.26	0.02	FALSE
cg00362285	0.09	0.24	FALSE
cg00362381	0.18	0.1	FALSE
cg00362401	0.06	0.27	FALSE
cg00362657	0.57	0.07	FALSE
cg00362665	0.35	0.06	FALSE
cg00362680	-0.03	0.08	FALSE
cg00362818	0.44	0.09	FALSE
cg00362906	0.1	0.04	FALSE
cg00362959	0.23	0.03	FALSE
cg00363080	0.2	0.09	FALSE
cg00363082	0.8	0.17	FALSE
cg00363114	0.14	0.06	FALSE
cg00363177	0.15	0.13	FALSE
cg00363486	0.06	0.09	FALSE
cg00363737	-0.35	0.05	FALSE
cg00363750	0.78	0.22	FALSE
cg00363811	0.06	0.04	FALSE
cg00363815	0.11	0.06	FALSE
cg00363830	0.04	0.06	FALSE
cg00363841	-0.04	0.26	FALSE
cg00363845	0.73	0.23	FALSE
cg00364001	0.08	0.03	FALSE
cg00364016	0.74	0.13	FALSE
cg00364026	0.17	0.23	FALSE
cg00364051	0.31	0.11	FALSE
cg00364281	0.18	0.14	FALSE
cg00364287	0.32	0.12	FALSE
cg00364304	0.48	0.07	FALSE
cg00364325	0.15	0.04	FALSE
cg00364339	0.06	0.03	FALSE
cg00364357	0.2	0.05	FALSE
cg00364445	0.24	0.03	FALSE
cg00364457	0.75	0.15	FALSE
cg00364557	0.02	0.1	FALSE
cg00364611	-0.04	0.04	FALSE
cg00364615	0.22	0.06	FALSE
cg00364644	0.2	0.06	FALSE
cg00364696	-0.15	0.05	FALSE
cg00364747	0.06	0.03	FALSE
cg00364758	-0.01	0.06	FALSE
cg00364814	-0.1	0.03	FALSE
cg00364956	0.45	0.15	FALSE
cg00365411	-0.25	0.03	FALSE
cg00365470	0.04	0.03	FALSE
cg00365481	-0.05	0.09	FALSE
cg00365499	0	0.32	FALSE
cg00365505	0.3	0.02	FALSE
cg00365569	-0.17	0.04	FALSE
cg00365670	-0.25	0.03	FALSE
cg00365692	0.44	0.09	FALSE
cg00365880	0.37	0.13	FALSE
cg00365945	0.09	0.07	FALSE
cg00365963	0.13	0.03	FALSE
cg00365989	-0.09	0.02	FALSE
cg00366037	0.17	0.05	FALSE
cg00366103	0.57	0.29	FALSE
cg00366186	0.13	0.02	FALSE
cg00366190	0.91	0.53	FALSE
cg00366223	0	0.02	FALSE
cg00366236	0.71	0.23	FALSE
cg00366237	0.03	0.03	FALSE
cg00366352	-0.03	0.02	FALSE
cg00366359	0.76	0.25	FALSE
cg00366412	0.03	0.05	FALSE
cg00366413	0.08	0.14	FALSE
cg00366471	0.23	0.04	FALSE
cg00366505	0.13	0.07	FALSE
cg00366531	0.68	0.14	FALSE
cg00366594	0.2	0.07	FALSE
cg00366603	0.99	0.9	FALSE
cg00366722	0.29	0.04	FALSE
cg00366813	0.41	0.18	FALSE
cg00366818	-0.06	0.05	FALSE
cg00366837	0.06	0.03	FALSE
cg00366850	0.15	0.08	FALSE
cg00366880	0.76	0.14	FALSE
cg00366917	0.57	0.22	FALSE
cg00366934	-0.07	0.03	FALSE
cg00367047	0	0.02	FALSE
cg00367135	0.44	0.06	FALSE
cg00367327	0.18	0.02	FALSE
cg00367396	0.37	0.05	FALSE
cg00367424	0.07	0.08	FALSE
cg00367438	0.06	0.06	FALSE
cg00367463	0.07	0.04	FALSE
cg00367488	-0.01	0.03	FALSE
cg00367497	0.37	0.11	FALSE
cg00367515	0.25	0.06	FALSE
cg00367532	-0.02	0.04	FALSE
cg00367546	-0.04	0.15	FALSE
cg00367596	0.42	0.06	FALSE
cg00367615	0.91	0.34	FALSE
cg00367649	0.17	0.1	FALSE
cg00367659	0.21	0.03	FALSE
cg00367863	-0.14	0.04	FALSE
cg00367962	0.26	0.04	FALSE
cg00368022	0.13	0.03	FALSE
cg00368059	0.37	0.08	FALSE
cg00368218	0.01	0.03	FALSE
cg00368296	0.01	0.04	FALSE
cg00368356	-0.08	0.04	FALSE
cg00368415	0.25	0.02	FALSE
cg00368565	0.09	0.03	FALSE
cg00368577	0.72	0.14	FALSE
cg00368604	0.27	0.06	FALSE
cg00368636	0.42	0.07	FALSE
cg00368687	0.09	0.04	FALSE
cg00368755	0.07	0.04	FALSE
cg00368924	0.37	0.04	FALSE
cg00368973	0.56	0.15	FALSE
cg00368987	0.27	0.04	FALSE
cg00368989	0.32	0.08	FALSE
cg00369024	0.72	0.09	FALSE
cg00369056	0.57	0.07	FALSE
cg00369061	0.14	0.04	FALSE
cg00369126	-0.01	0.02	FALSE
cg00369142	0.02	0.12	FALSE
cg00369151	0.82	0.2	FALSE
cg00369181	0.07	0.09	FALSE
cg00369314	-0.12	0.03	FALSE
cg00369333	0.87	0.23	FALSE
cg00369351	0.09	0.02	FALSE
cg00369357	-0.07	0.03	FALSE
cg00369372	0.09	0.05	FALSE
cg00369376	0.76	0.19	FALSE
cg00369414	0.36	0.06	FALSE
cg00369438	0.17	0.02	FALSE
cg00369443	0.94	0.2	FALSE
cg00369613	0.18	0.03	FALSE
cg00369640	0.45	0.06	FALSE
cg00369658	0.41	0.11	FALSE
cg00369677	-0.03	0.03	FALSE
cg00369716	0.07	0.02	FALSE
cg00369786	0.27	0.03	FALSE
cg00369852	-0.02	0.12	FALSE
cg00369908	0.36	0.02	FALSE
cg00369909	0.02	0.03	FALSE
cg00369990	-0.09	0.26	FALSE
cg00370047	0.44	0.08	FALSE
cg00370106	-0.02	0.06	FALSE
cg00370123	0.46	0.18	FALSE
cg00370173	-0.06	0.09	FALSE
cg00370179	0.2	0.1	FALSE
cg00370227	0.13	0.04	FALSE
cg00370229	0.07	0.1	FALSE
cg00370293	0.74	0.13	FALSE
cg00370303	0.19	0.02	FALSE
cg00370414	0.26	0.31	FALSE
cg00370608	0.55	0.09	FALSE
cg00370820	0.01	0.58	FALSE
cg00370926	0.29	0.09	FALSE
cg00370962	-0.09	0.05	FALSE
cg00370968	0.18	0.05	FALSE
cg00371061	0.01	0.04	FALSE
cg00371107	0.43	0.06	FALSE
cg00371134	0.48	0.12	FALSE
cg00371195	-0.33	0.03	FALSE
cg00371239	0.04	0.09	FALSE
cg00371301	0.03	0.04	FALSE
cg00371368	0.45	0.06	FALSE
cg00371418	0.33	0.05	FALSE
cg00371453	0.41	0.05	FALSE
cg00371570	0.36	0.12	FALSE
cg00371593	0.35	0.11	FALSE
cg00371627	0.31	0.05	FALSE
cg00371702	0.79	0.22	FALSE
cg00371770	0.22	0.03	FALSE
cg00371829	0.29	0.08	FALSE
cg00371891	0.35	0.02	FALSE
cg00371920	0.59	0.04	FALSE
cg00371950	0.65	0.12	FALSE
cg00372132	0	0.03	FALSE
cg00372169	0.09	0.03	FALSE
cg00372249	0.61	0.15	FALSE
cg00372278	0.24	0.03	FALSE
cg00372354	0.01	0.03	FALSE
cg00372375	-0.09	0.04	FALSE
cg00372610	0.16	0.03	FALSE
cg00372669	0.15	0.1	FALSE
cg00372692	-0.04	0.06	FALSE
cg00372774	0.29	0.09	FALSE
cg00372886	0.51	0.08	FALSE
cg00372908	-0.11	0.04	FALSE
cg00372940	0.23	0.43	FALSE
cg00373101	-0.01	0.11	FALSE
cg00373114	-0.13	0.04	FALSE
cg00373120	0.03	0.03	FALSE
cg00373131	-0.07	0.04	FALSE
cg00373148	0.45	0.04	FALSE
cg00373245	-0.05	0.05	FALSE
cg00373247	-0.15	0.03	FALSE
cg00373275	0.08	0.05	FALSE
cg00373279	0.09	0.03	FALSE
cg00373293	-0.02	0.04	FALSE
cg00373371	0.08	0.03	FALSE
cg00373376	-0.05	0.02	FALSE
cg00373397	0.37	0.06	FALSE
cg00373422	0.03	0.05	FALSE
cg00373436	0.29	0.18	FALSE
cg00373499	0.83	0.27	FALSE
cg00373554	0.07	0.04	FALSE
cg00373643	0.04	0.02	FALSE
cg00373665	0.24	0.02	FALSE
cg00373707	0.34	0.09	FALSE
cg00373763	0.21	0.1	FALSE
cg00373967	0.02	0.04	FALSE
cg00373991	-0.06	0.03	FALSE
cg00374015	0.01	0.05	FALSE
cg00374016	0.72	0.6	FALSE
cg00374056	0.05	0.15	FALSE
cg00374078	0.16	0.02	FALSE
cg00374101	0	0.08	FALSE
cg00374224	-0.08	0.04	FALSE
cg00374229	-0.16	0.04	FALSE
cg00374263	0.59	0.4	FALSE
cg00374298	-0.02	0.02	FALSE
cg00374333	0.22	0.04	FALSE
cg00374377	0.25	0.02	FALSE
cg00374546	-0.12	0.06	FALSE
cg00374554	-0.16	0.02	FALSE
cg00374596	-0.02	0.05	FALSE
cg00374672	0.16	0.19	FALSE
cg00374688	0.02	0.04	FALSE
cg00374717	0	0.05	FALSE
cg00374747	0.53	0.14	FALSE
cg00374839	0.19	0.07	FALSE
cg00374927	0.25	0.03	FALSE
cg00375025	-0.08	0.04	FALSE
cg00375031	0.32	0.03	FALSE
cg00375132	0.43	0.1	FALSE
cg00375146	0.71	0.09	FALSE
cg00375157	0.07	0.03	FALSE
cg00375235	0.23	0.21	FALSE
cg00375250	0.29	0.06	FALSE
cg00375430	-0.05	0.11	FALSE
cg00375444	0.25	0.09	FALSE
cg00375448	0.35	0.06	FALSE
cg00375457	0.94	0.4	TRUE
cg00375581	0.31	0.07	FALSE
cg00375589	0.01	0.05	FALSE
cg00375608	0	0.05	FALSE
cg00375691	0.49	0.05	FALSE
cg00375829	-0.11	0.1	FALSE
cg00375939	0.26	0.06	FALSE
cg00375964	0.08	0.05	FALSE
cg00375983	0.89	0.32	FALSE
cg00375999	0.49	0.06	FALSE
cg00376019	0.09	0.01	FALSE
cg00376022	-0.02	0.04	FALSE
cg00376129	0.27	0.07	FALSE
cg00376283	0.33	0.19	FALSE
cg00376316	0.11	0.08	FALSE
cg00376357	-0.33	0.04	FALSE
cg00376448	0.21	0.04	FALSE
cg00376464	-0.08	0.05	FALSE
cg00376480	0.36	0.07	FALSE
cg00376553	0.57	0.14	FALSE
cg00376625	0.06	0.05	FALSE
cg00376639	0.07	0.04	FALSE
cg00376654	0.8	0.21	FALSE
cg00376735	0.31	0.05	FALSE
cg00376785	0.01	0.04	FALSE
cg00376816	0.34	0.14	FALSE
cg00376910	0.66	0.1	FALSE
cg00376979	-0.15	0.03	FALSE
cg00377065	-0.09	0.05	FALSE
cg00377070	0.42	0.07	FALSE
cg00377074	0.18	0.05	FALSE
cg00377087	-0.08	0.02	FALSE
cg00377133	0.26	0.02	FALSE
cg00377169	0.2	0.03	FALSE
cg00377301	0.59	0.05	FALSE
cg00377320	0.05	0.08	FALSE
cg00377332	-0.13	0.05	FALSE
cg00377358	0.77	0.18	FALSE
cg00377497	0.54	0.15	FALSE
cg00377653	0.73	0.34	FALSE
cg00377681	0.45	0.15	FALSE
cg00377695	0.33	0.05	FALSE
cg00377727	0.97	0.26	FALSE
cg00377757	0.05	0.05	FALSE
cg00377849	0.1	0.06	FALSE
cg00377865	0.14	0.09	FALSE
cg00377915	0.82	0.18	FALSE
cg00377916	0.71	0.2	FALSE
cg00377924	0.17	0.11	FALSE
cg00378007	0.01	0.13	FALSE
cg00378142	0.09	0.11	FALSE
cg00378144	0.19	0.12	FALSE
cg00378158	0.78	0.09	FALSE
cg00378218	0.2	0.05	FALSE
cg00378228	0.3	0.04	FALSE
cg00378234	0.39	0.07	FALSE
cg00378292	0.57	0.17	FALSE
cg00378313	-0.07	0.05	FALSE
cg00378423	0.08	0.07	FALSE
cg00378492	0.01	0.07	FALSE
cg00378510	0.87	0.24	FALSE
cg00378636	0.83	0.19	FALSE
cg00378658	0.88	0.24	FALSE
cg00378730	0.29	0.07	FALSE
cg00378999	0.04	0.04	FALSE
cg00379080	0.03	0.07	FALSE
cg00379090	0.13	0.06	FALSE
cg00379107	0.14	0.02	FALSE
cg00379266	-0.23	0.04	FALSE
cg00379272	0.16	0.04	FALSE
cg00379302	0.1	0.02	FALSE
cg00379337	-0.02	0.02	FALSE
cg00379348	0.01	0.03	FALSE
cg00379377	0.03	0.03	FALSE
cg00379382	-0.21	0.05	FALSE
cg00379420	0.23	0.27	FALSE
cg00379467	0.79	0.22	FALSE
cg00379528	0.2	0.05	FALSE
cg00379559	-0.07	0.06	FALSE
cg00379619	0.5	0.18	FALSE
cg00379630	0.66	0.1	FALSE
cg00379648	0.32	0.06	FALSE
cg00379708	0.09	0.05	FALSE
cg00379713	0.25	0.16	FALSE
cg00379720	0.67	0.18	FALSE
cg00379733	0.58	0.12	FALSE
cg00379836	-0.01	0.06	FALSE
cg00380150	0.23	0.07	FALSE
cg00380172	0.39	0.15	FALSE
cg00380266	-0.09	0.05	FALSE
cg00380283	0.13	0.03	FALSE
cg00380428	0.74	0.13	FALSE
cg00380435	-0.12	0.1	FALSE
cg00380437	0.08	0.03	FALSE
cg00380464	0.39	0.02	FALSE
cg00380725	-0.05	0.03	FALSE
cg00380780	-0.03	0.03	FALSE
cg00380835	0.71	0.18	FALSE
cg00380846	0.24	0.05	FALSE
cg00380904	0.52	0.09	FALSE
cg00380924	-0.05	0.02	FALSE
cg00380930	0.41	0.06	FALSE
cg00381033	-0.02	0.06	FALSE
cg00381054	0.12	0.02	FALSE
cg00381057	0.26	0.03	FALSE
cg00381076	0.21	0.02	FALSE
cg00381179	0.11	0.05	FALSE
cg00381330	-0.19	0.03	FALSE
cg00381391	0.29	0.07	FALSE
cg00381411	-0.03	0.18	FALSE
cg00381442	0.31	0.07	FALSE
cg00381541	0.82	0.22	FALSE
cg00381570	0.21	0.02	FALSE
cg00381604	0.13	0.05	FALSE
cg00381622	0.87	0.26	FALSE
cg00381684	0.75	0.15	FALSE
cg00381697	0.03	0.03	FALSE
cg00381745	0.18	0.12	FALSE
cg00381755	0.44	0.21	FALSE
cg00381789	0.16	0.09	FALSE
cg00381829	-0.06	0.05	FALSE
cg00381974	-0.13	0.01	FALSE
cg00382053	0.7	0.18	FALSE
cg00382138	0.39	0.22	FALSE
cg00382185	-0.11	0.05	FALSE
cg00382227	-0.14	0.03	FALSE
cg00382463	0.04	0.05	FALSE
cg00382470	-0.03	0.04	FALSE
cg00382515	0.15	0.02	FALSE
cg00382632	-0.17	0.03	FALSE
cg00382919	-0.1	0.04	FALSE
cg00382930	0.75	0.16	FALSE
cg00382999	0.54	0.29	FALSE
cg00383020	0.14	0.05	FALSE
cg00383081	-0.1	0.05	FALSE
cg00383136	0.3	0.09	FALSE
cg00383149	-0.02	0.04	FALSE
cg00383167	0.75	0.18	FALSE
cg00383178	0.04	0.03	FALSE
cg00383190	0.7	0.13	FALSE
cg00383209	0.19	0.02	FALSE
cg00383220	0.47	0.1	FALSE
cg00383290	0.01	0.03	FALSE
cg00383384	0.35	0.05	FALSE
cg00383598	0.55	0.13	FALSE
cg00383735	0.24	0.07	FALSE
cg00383763	0.39	0.14	FALSE
cg00383793	0.74	0.28	FALSE
cg00383909	-0.02	0.04	FALSE
cg00383977	0.03	0.03	FALSE
cg00384205	0.44	0.21	FALSE
cg00384210	0.19	0.03	FALSE
cg00384539	0.26	0.11	FALSE
cg00384553	0.09	0.07	FALSE
cg00384577	0.58	0.09	FALSE
cg00384632	-0.26	0.06	FALSE
cg00384653	0.05	0.04	FALSE
cg00384701	0.73	0.23	FALSE
cg00384707	0.52	0.13	FALSE
cg00384847	0.55	0.11	FALSE
cg00384993	-0.08	0.04	FALSE
cg00385063	0.22	0.05	FALSE
cg00385164	0.22	0.04	FALSE
cg00385194	0.16	0.07	FALSE
cg00385471	0.22	0.02	FALSE
cg00385596	-0.1	0.04	FALSE
cg00385620	0.15	0.15	FALSE
cg00385769	0.16	0.03	FALSE
cg00385863	0.26	0.05	FALSE
cg00385883	0.01	0.04	FALSE
cg00385906	0.27	0.05	FALSE
cg00385925	-0.07	0.03	FALSE
cg00385956	-0.04	0.04	FALSE
cg00385983	0.22	0.21	FALSE
cg00386008	0.34	0.13	FALSE
cg00386034	0.01	0.07	FALSE
cg00386035	0.28	0.09	FALSE
cg00386101	0.67	0.11	FALSE
cg00386338	-0.01	0.03	FALSE
cg00386405	0.1	0.1	FALSE
cg00386408	0.5	0.13	FALSE
cg00386456	0.82	0.13	FALSE
cg00386460	0.11	0.03	FALSE
cg00386551	0.33	0.05	FALSE
cg00386581	0	0.09	FALSE
cg00386586	-0.05	0.05	FALSE
cg00386663	0.23	0.04	FALSE
cg00386702	-0.06	0.31	FALSE
cg00386725	0.63	0.16	FALSE
cg00386925	0.1	0.02	FALSE
cg00386940	-0.06	0.05	FALSE
cg00386961	-0.15	0.05	FALSE
cg00386984	-0.13	0.01	FALSE
cg00387090	0.34	0.18	FALSE
cg00387107	-0.08	0.01	FALSE
cg00387115	0.36	0.08	FALSE
cg00387117	0.09	0.04	FALSE
cg00387156	0.11	0.06	FALSE
cg00387170	0.08	0.1	FALSE
cg00387200	0.34	0.1	FALSE
cg00387217	-0.07	0.06	FALSE
cg00387220	0.31	0.11	FALSE
cg00387357	0.15	0.05	FALSE
cg00387445	0.27	0.1	FALSE
cg00387457	0.11	0.02	FALSE
cg00387524	0.14	0.21	FALSE
cg00387551	0.18	0.04	FALSE
cg00387621	0.13	0.03	FALSE
cg00387658	0.62	0.18	FALSE
cg00387704	0.44	0.09	FALSE
cg00387771	0.15	0.13	FALSE
cg00387941	0.11	0.05	FALSE
cg00387964	-0.11	0.04	FALSE
cg00387982	-0.01	0.03	FALSE
cg00388154	0.27	0.12	FALSE
cg00388195	0.52	0.13	FALSE
cg00388197	0.07	0.04	FALSE
cg00388287	0.68	0.32	FALSE
cg00388391	0.48	0.12	FALSE
cg00388439	0.15	0.06	FALSE
cg00388471	0	0.02	FALSE
cg00388479	-0.03	0.03	FALSE
cg00388503	-0.16	0.05	FALSE
cg00388521	0.05	0.03	FALSE
cg00388605	0.33	0.06	FALSE
cg00388660	0.33	0.05	FALSE
cg00388673	0.31	0.09	FALSE
cg00388732	-0.07	0.06	FALSE
cg00388754	-0.06	0.04	FALSE
cg00388812	0.6	0.11	FALSE
cg00388838	-0.24	0.04	FALSE
cg00388871	0.42	0.16	FALSE
cg00388897	-0.16	0.07	FALSE
cg00388905	0.31	0.07	FALSE
cg00388987	0.03	0.02	FALSE
cg00389036	-0.1	0.01	FALSE
cg00389081	0.12	0.06	FALSE
cg00389176	0.39	0.15	FALSE
cg00389341	0.31	0.11	FALSE
cg00389406	-0.1	0.04	FALSE
cg00389420	0.25	0.03	FALSE
cg00389463	0.33	0.1	FALSE
cg00389515	0.03	0.06	FALSE
cg00389577	0.43	0.09	FALSE
cg00389713	0.14	0.02	FALSE
cg00389785	0.19	0.19	FALSE
cg00389976	0.28	0.06	FALSE
cg00390120	0.22	0.07	FALSE
cg00390143	-0.23	0.04	FALSE
cg00390176	-0.11	0.03	FALSE
cg00390253	0.12	0.08	FALSE
cg00390259	0.08	0.04	FALSE
cg00390484	0.54	0.18	FALSE
cg00390511	0.41	0.2	FALSE
cg00390596	0.01	0.03	FALSE
cg00390654	0.1	0.03	FALSE
cg00390694	0.37	0.05	FALSE
cg00390724	0.27	0.29	FALSE
cg00390735	0.32	0.02	FALSE
cg00390769	0.27	0.04	FALSE
cg00390775	0.58	0.1	FALSE
cg00390784	0.35	0.08	FALSE
cg00390941	0.17	0.06	FALSE
cg00390945	0.22	0.04	FALSE
cg00391025	0.27	0.11	FALSE
cg00391030	0.65	0.32	FALSE
cg00391031	0.03	0.18	FALSE
cg00391067	0.19	0.11	FALSE
cg00391229	0.08	0.03	FALSE
cg00391247	0.48	0.13	FALSE
cg00391320	0.12	0.13	FALSE
cg00391479	0.58	0.12	FALSE
cg00391481	-0.02	0.22	FALSE
cg00391575	0.16	0.03	FALSE
cg00391668	0.42	0.12	FALSE
cg00391741	0.47	0.18	FALSE
cg00392003	0.03	0.04	FALSE
cg00392075	0	0.04	FALSE
cg00392155	0.5	0.1	FALSE
cg00392156	0.35	0.13	FALSE
cg00392196	0.86	0.25	FALSE
cg00392242	0.23	0.08	FALSE
cg00392257	0.42	0.08	FALSE
cg00392377	0.35	0.09	FALSE
cg00392396	0.12	0.03	FALSE
cg00392677	-0.02	0.04	FALSE
cg00392832	0.11	0.02	FALSE
cg00392872	-0.09	0.02	FALSE
cg00392943	0.2	0.02	FALSE
cg00393182	0.12	0.03	FALSE
cg00393193	-0.05	0.05	FALSE
cg00393247	0.18	0.06	FALSE
cg00393248	0.04	0.06	FALSE
cg00393263	0.01	0.04	FALSE
cg00393279	0.17	0.02	FALSE
cg00393348	0.27	0.05	FALSE
cg00393373	0.03	0.03	FALSE
cg00393376	0.08	0.21	FALSE
cg00393407	-0.06	0.05	FALSE
cg00393417	0.24	0.03	FALSE
cg00393435	-0.01	0.06	FALSE
cg00393470	0.42	0.06	FALSE
cg00393487	0.46	0.12	FALSE
cg00393546	0.14	0.04	FALSE
cg00393585	0.51	0.11	FALSE
cg00393673	0.44	0.16	FALSE
cg00393798	-0.02	0.03	FALSE
cg00393825	0.38	0.05	FALSE
cg00393837	0.17	0.07	FALSE
cg00393985	0.74	0.33	FALSE
cg00393992	0.18	0.09	FALSE
cg00394021	0.34	0.16	FALSE
cg00394040	-0.04	0.03	FALSE
cg00394153	0.24	0.02	FALSE
cg00394180	0.2	0.08	FALSE
cg00394214	-0.02	0.05	FALSE
cg00394221	-0.11	0.03	FALSE
cg00394247	0.01	0.04	FALSE
cg00394261	0.19	0.13	FALSE
cg00394316	0.34	0.08	FALSE
cg00394358	-0.08	0.03	FALSE
cg00394385	0.36	0.06	FALSE
cg00394494	0.21	0.03	FALSE
cg00394522	0.12	0.04	FALSE
cg00394581	0.25	0.06	FALSE
cg00394583	-0.07	0.04	FALSE
cg00394658	0.58	0.16	FALSE
cg00394712	0.07	0.08	FALSE
cg00394718	-0.08	0.02	FALSE
cg00394725	0.82	0.18	FALSE
cg00394763	0.6	0.08	FALSE
cg00394793	0.07	0.03	FALSE
cg00394823	0.47	0.06	FALSE
cg00394830	0.11	0.06	FALSE
cg00394844	0.85	0.23	FALSE
cg00395063	0.49	0.11	FALSE
cg00395140	0.1	0.07	FALSE
cg00395210	0.41	0.06	FALSE
cg00395262	-0.09	0.05	FALSE
cg00395296	0.42	0.12	FALSE
cg00395420	0.82	0.44	FALSE
cg00395486	0.04	0.1	FALSE
cg00395501	0.06	0.04	FALSE
cg00395579	-0.06	0.04	FALSE
cg00395625	0.09	0.05	FALSE
cg00395632	-0.17	0.02	FALSE
cg00395657	-0.02	0.09	FALSE
cg00395697	0.14	0.02	FALSE
cg00395783	-0.01	0.08	FALSE
cg00395795	0.29	0.05	FALSE
cg00395825	-0.05	0.04	FALSE
cg00395894	0	0.04	FALSE
cg00395929	0.1	0.14	FALSE
cg00395931	0.19	0.03	FALSE
cg00395951	0.11	0.06	FALSE
cg00395990	0.08	0.09	FALSE
cg00395995	0.47	0.08	FALSE
cg00396059	0.11	0.05	FALSE
cg00396158	0.58	0.11	FALSE
cg00396163	0.74	0.08	FALSE
cg00396230	0.11	0.03	FALSE
cg00396407	0.21	0.02	FALSE
cg00396427	0.01	0.04	FALSE
cg00396484	0.14	0.2	FALSE
cg00396520	-0.02	0.1	FALSE
cg00396604	-0.01	0.03	FALSE
cg00396625	-0.11	0.05	FALSE
cg00396667	0.59	0.17	FALSE
cg00396677	0.77	0.35	FALSE
cg00396687	0.11	0.04	FALSE
cg00396783	-0.04	0.06	FALSE
cg00396865	0.42	0.09	FALSE
cg00396894	0.63	0.07	FALSE
cg00396910	0.15	0.04	FALSE
cg00396981	0.13	0.03	FALSE
cg00397059	0.95	0.2	FALSE
cg00397103	0.11	0.03	FALSE
cg00397104	-0.12	0.03	FALSE
cg00397113	0.3	0.06	FALSE
cg00397127	0.05	0.1	FALSE
cg00397144	0.13	0.02	FALSE
cg00397179	-0.01	0.04	FALSE
cg00397283	0.09	0.05	FALSE
cg00397324	0.91	0.1	FALSE
cg00397422	0.27	0.08	FALSE
cg00397479	0.04	0.08	FALSE
cg00397559	0.18	0.05	FALSE
cg00397575	0.6	0.17	FALSE
cg00397585	0.13	0.03	FALSE
cg00397619	0.18	0.02	FALSE
cg00397635	0.23	0.09	FALSE
cg00397673	0.12	0.09	FALSE
cg00397714	0.02	0.07	FALSE
cg00397740	0.17	0.03	FALSE
cg00397764	0.67	0.11	FALSE
cg00397849	0.42	0.06	FALSE
cg00397859	0.69	0.24	FALSE
cg00397871	0.14	0.09	FALSE
cg00397910	0.94	0.22	FALSE
cg00397986	0.27	0.09	FALSE
cg00397989	0.14	0.03	FALSE
cg00398048	0.7	0.21	FALSE
cg00398130	0.47	0.16	FALSE
cg00398265	0.3	0.06	FALSE
cg00398268	0.31	0.06	FALSE
cg00398276	0.1	0.06	FALSE
cg00398420	0.82	0.27	FALSE
cg00398500	0.6	0.11	FALSE
cg00398617	-0.09	0.04	FALSE
cg00398728	0.43	0.1	FALSE
cg00398759	0.08	0.03	FALSE
cg00398764	0.52	0.11	FALSE
cg00398781	0.1	0.03	FALSE
cg00398816	0.17	0.06	FALSE
cg00398880	0.01	0.04	FALSE
cg00399027	0.39	0.17	FALSE
cg00399059	0.76	0.21	FALSE
cg00399107	0.1	0.03	FALSE
cg00399115	0.26	0.03	FALSE
cg00399139	0.05	0.05	FALSE
cg00399175	0.22	0.06	FALSE
cg00399295	-0.03	0.03	FALSE
cg00399374	0.46	0.06	FALSE
cg00399378	0.13	0.08	FALSE
cg00399390	-0.12	0.04	FALSE
cg00399483	0.66	0.15	FALSE
cg00399510	0.03	0.03	FALSE
cg00399596	0.14	0.02	FALSE
cg00399650	0.2	0.02	FALSE
cg00399683	-0.09	0.04	FALSE
cg00399791	0.18	0.04	FALSE
cg00399938	0.24	0.02	FALSE
cg00399951	0.78	0.21	FALSE
cg00400041	0.11	0.02	FALSE
cg00400085	0.03	0.15	FALSE
cg00400096	-0.05	0.04	FALSE
cg00400102	0.07	0.1	FALSE
cg00400104	0.35	0.06	FALSE
cg00400126	0.12	0.06	FALSE
cg00400165	0.02	0.04	FALSE
cg00400183	0.45	0.12	FALSE
cg00400189	-0.08	0.06	FALSE
cg00400221	0	0.04	FALSE
cg00400259	-0.06	0.01	FALSE
cg00400262	0.13	0.07	FALSE
cg00400263	0.02	0.04	FALSE
cg00400334	-0.02	0.02	FALSE
cg00400340	0.11	0.09	FALSE
cg00400448	0.13	0.03	FALSE
cg00400532	0.73	0.17	FALSE
cg00400547	0.22	0.05	FALSE
cg00400614	0.4	0.05	FALSE
cg00400632	0.22	0.02	FALSE
cg00400654	0.09	0.06	FALSE
cg00400733	0.22	0.1	FALSE
cg00400743	0.02	0.05	FALSE
cg00400810	0.25	0.03	FALSE
cg00400827	0.09	0.02	FALSE
cg00400832	0.17	0.05	FALSE
cg00400915	0.22	0.06	FALSE
cg00400948	0.27	0.05	FALSE
cg00400964	-0.05	0.04	FALSE
cg00400987	-0.18	0.04	FALSE
cg00400992	0.04	0.15	FALSE
cg00401032	0.15	0.07	FALSE
cg00401233	-0.08	0.09	FALSE
cg00401234	0.27	0.18	FALSE
cg00401429	0.08	0.1	FALSE
cg00401433	0.11	0.1	FALSE
cg00401456	0.02	0.03	FALSE
cg00401463	0.79	0.36	FALSE
cg00401471	0.02	0.11	FALSE
cg00401552	0.39	0.1	FALSE
cg00401665	0.98	0.59	FALSE
cg00401678	0.42	0.1	FALSE
cg00401691	0.23	0.08	FALSE
cg00401745	0.79	0.25	FALSE
cg00401753	0.01	0.05	FALSE
cg00401773	0.56	0.07	FALSE
cg00401797	0.3	0.04	FALSE
cg00401880	-0.03	0.04	FALSE
cg00401972	0.28	0.18	FALSE
cg00402068	0.21	0.02	FALSE
cg00402069	0.52	0.06	FALSE
cg00402074	0.3	0.05	FALSE
cg00402172	0.02	0.06	FALSE
cg00402222	0.02	0.05	FALSE
cg00402352	0.81	0.21	FALSE
cg00402366	0.29	0.03	FALSE
cg00402381	0.3	0.18	FALSE
cg00402417	0.56	0.11	FALSE
cg00402516	0.33	0.09	FALSE
cg00402533	0.35	0.26	FALSE
cg00402547	-0.01	0.07	FALSE
cg00402554	-0.23	0.08	FALSE
cg00402586	0.05	0.04	FALSE
cg00402617	-0.16	0.04	FALSE
cg00402668	-0.2	0.05	FALSE
cg00402812	0.81	0.15	FALSE
cg00402873	-0.08	0.05	FALSE
cg00402956	-0.06	0.07	FALSE
cg00403251	0.47	0.15	FALSE
cg00403315	0.01	0.03	FALSE
cg00403457	-0.1	0.04	FALSE
cg00403478	0.8	0.2	FALSE
cg00403483	-0.04	0.08	FALSE
cg00403498	-0.02	0.15	FALSE
cg00403579	0.11	0.06	FALSE
cg00403616	-0.03	0.01	FALSE
cg00403784	-0.03	0.03	FALSE
cg00403874	0.41	0.09	FALSE
cg00404025	0.4	0.13	FALSE
cg00404053	0.67	0.37	FALSE
cg00404177	0.34	0.06	FALSE
cg00404394	0.57	0.13	FALSE
cg00404400	0.7	0.1	FALSE
cg00404436	-0.07	0.13	FALSE
cg00404641	0.81	0.37	FALSE
cg00404717	0.78	0.2	FALSE
cg00404838	0.04	0.02	FALSE
cg00404861	0.41	0.16	FALSE
cg00404923	0.31	0.11	FALSE
cg00405043	-0.09	0.04	FALSE
cg00405060	0.07	0.02	FALSE
cg00405069	0.75	0.12	FALSE
cg00405070	0	0.03	FALSE
cg00405078	0.42	0.13	FALSE
cg00405086	0.29	0.2	FALSE
cg00405112	0.29	0.07	FALSE
cg00405152	0.44	0.04	FALSE
cg00405190	0.41	0.27	FALSE
cg00405198	0.2	0.07	FALSE
cg00405232	0.18	0.02	FALSE
cg00405356	-0.17	0.04	FALSE
cg00405484	0.26	0.06	FALSE
cg00405494	-0.05	0.11	FALSE
cg00405554	0.12	0.05	FALSE
cg00405568	-0.04	0.06	FALSE
cg00405677	0.17	0.07	FALSE
cg00405688	0.66	0.2	FALSE
cg00405699	-0.06	0.06	FALSE
cg00405769	0.06	0.09	FALSE
cg00405789	0.07	0.1	FALSE
cg00405803	0.58	0.15	FALSE
cg00405825	-0.13	0.11	FALSE
cg00405843	0.5	0.04	FALSE
cg00405939	-0.06	0.06	FALSE
cg00406022	0.71	0.15	FALSE
cg00406023	0.26	0.1	FALSE
cg00406188	-0.03	0.06	FALSE
cg00406211	0.66	0.14	FALSE
cg00406319	0.13	0.05	FALSE
cg00406338	0.3	0.08	FALSE
cg00406369	0.21	0.14	FALSE
cg00406392	0.17	0.03	FALSE
cg00406489	0.82	0.16	FALSE
cg00406542	0.03	0.14	FALSE
cg00406621	0.32	0.09	FALSE
cg00406796	0.12	0.03	FALSE
cg00406826	0.17	0.02	FALSE
cg00406844	0.56	0.07	FALSE
cg00406976	0.64	0.17	FALSE
cg00407040	0.09	0.04	FALSE
cg00407062	0.08	0.05	FALSE
cg00407105	0	0.05	FALSE
cg00407150	0.26	0.07	FALSE
cg00407231	0.54	0.11	FALSE
cg00407329	0.7	0.37	FALSE
cg00407393	0.15	0.06	FALSE
cg00407413	0.17	0.08	FALSE
cg00407452	0.86	0.11	FALSE
cg00407457	0.08	0.23	FALSE
cg00407468	0.6	0.08	FALSE
cg00407484	-0.11	0.04	FALSE
cg00407537	0.38	0.13	FALSE
cg00407546	0.38	0.3	FALSE
cg00407623	0.11	0.03	FALSE
cg00407659	0.18	0.1	FALSE
cg00407729	-0.02	0.03	FALSE
cg00407812	0.01	0.05	FALSE
cg00407820	0.08	0.06	FALSE
cg00407866	-0.1	0.03	FALSE
cg00407867	-0.07	0.07	FALSE
cg00407901	-0.01	0.14	FALSE
cg00407944	0.33	0.12	FALSE
cg00407988	-0.01	0.04	FALSE
cg00408021	0.14	0.06	FALSE
cg00408026	-0.06	0.03	FALSE
cg00408224	-0.05	0.03	FALSE
cg00408278	0.84	0.3	FALSE
cg00408285	0.1	0.04	FALSE
cg00408365	-0.06	0.02	FALSE
cg00408567	0.1	0.11	FALSE
cg00408597	0.34	0.06	FALSE
cg00408605	-0.01	0.06	FALSE
cg00408720	-0.13	0.19	FALSE
cg00408764	-0.07	0.03	FALSE
cg00408776	0.05	0.04	FALSE
cg00408876	-0.05	0.04	FALSE
cg00408906	0.09	0.02	FALSE
cg00408964	-0.11	0.03	FALSE
cg00409049	0.74	0.37	FALSE
cg00409104	0.37	0.19	FALSE
cg00409126	0.05	0.06	FALSE
cg00409183	0.22	0.03	FALSE
cg00409201	-0.03	0.04	FALSE
cg00409245	0.74	0.12	FALSE
cg00409260	-0.06	0.05	FALSE
cg00409309	0.38	0.16	FALSE
cg00409356	0.77	0.21	FALSE
cg00409434	-0.1	0.05	FALSE
cg00409521	0	0.05	FALSE
cg00409552	0.09	0.04	FALSE
cg00409658	0.58	0.17	FALSE
cg00409684	0.51	0.1	FALSE
cg00409696	0.49	0.12	FALSE
cg00409700	0.06	0.04	FALSE
cg00409816	0.24	0.06	FALSE
cg00409844	0	0.06	FALSE
cg00409861	-0.06	0.06	FALSE
cg00410034	0.69	0.18	FALSE
cg00410106	0.18	0.08	FALSE
cg00410199	0.33	0.09	FALSE
cg00410323	0.44	0.06	FALSE
cg00410370	0.18	0.08	FALSE
cg00410419	0.09	0.06	FALSE
cg00410422	0.31	0.24	FALSE
cg00410467	0	0.02	FALSE
cg00410521	0.13	0.02	FALSE
cg00410534	0.35	0.08	FALSE
cg00410576	0.04	0.02	FALSE
cg00410600	0.73	0.15	FALSE
cg00410650	0.03	0.04	FALSE
cg00410831	0.02	0.03	FALSE
cg00410872	0.08	0.03	FALSE
cg00410883	-0.01	0.02	FALSE
cg00410898	0.64	0.16	FALSE
cg00410926	0.08	0.05	FALSE
cg00411011	0.09	0.05	FALSE
cg00411072	0.28	0.05	FALSE
cg00411097	0.69	0.19	FALSE
cg00411300	-0.14	0.05	FALSE
cg00411358	-0.03	0.05	FALSE
cg00411413	0.87	0.18	FALSE
cg00411447	0.1	0.1	FALSE
cg00411595	0.23	0.14	FALSE
cg00411647	-0.09	0.07	FALSE
cg00411697	0.18	0.06	FALSE
cg00411741	0.36	0.09	FALSE
cg00411945	0.17	0.08	FALSE
cg00411948	0.31	0.09	FALSE
cg00412067	0.51	0.09	FALSE
cg00412094	0.09	0.1	FALSE
cg00412142	-0.18	0.04	FALSE
cg00412148	-0.03	0.03	FALSE
cg00412239	0.04	0.02	FALSE
cg00412251	-0.02	0.08	FALSE
cg00412294	-0.15	0.04	FALSE
cg00412337	0.04	0.14	FALSE
cg00412526	0.03	0.1	FALSE
cg00412675	0.72	0.14	FALSE
cg00412749	0.04	0.05	FALSE
cg00412772	0.7	0.21	FALSE
cg00412775	0.62	0.19	FALSE
cg00412805	0.24	0.06	FALSE
cg00412842	0.45	0.12	FALSE
cg00412851	0.11	0.2	FALSE
cg00412931	0.13	0.09	FALSE
cg00413066	-0.03	0.06	FALSE
cg00413097	0.03	0.04	FALSE
cg00413099	0.34	0.04	FALSE
cg00413250	0.8	0.16	FALSE
cg00413352	0.5	0.08	FALSE
cg00413370	0.38	0.09	FALSE
cg00413403	-0.18	0.08	FALSE
cg00413543	0.02	0.07	FALSE
cg00413617	0.72	0.15	FALSE
cg00413838	-0.1	0.06	FALSE
cg00413849	0.48	0.07	FALSE
cg00413870	0	0.01	FALSE
cg00414013	-0.25	0.07	FALSE
cg00414041	-0.1	0.03	FALSE
cg00414058	0.09	0.02	FALSE
cg00414077	0.39	0.12	FALSE
cg00414093	0.33	0.15	FALSE
cg00414166	0.18	0.06	FALSE
cg00414171	-0.05	0.03	FALSE
cg00414306	0.59	0.08	FALSE
cg00414354	-0.02	0.09	FALSE
cg00414384	0.49	0.15	FALSE
cg00414485	0.09	0.13	FALSE
cg00414689	0.06	0.05	FALSE
cg00414709	-0.01	0.04	FALSE
cg00414835	0.64	0.14	FALSE
cg00414890	0.73	0.32	FALSE
cg00414898	0.1	0.03	FALSE
cg00415011	0.25	0.02	FALSE
cg00415057	0.1	0.05	FALSE
cg00415065	0.51	0.14	FALSE
cg00415263	0.48	0.03	FALSE
cg00415276	0.16	0.03	FALSE
cg00415308	0.18	0.08	FALSE
cg00415333	0.45	0.08	FALSE
cg00415389	0.8	0.21	FALSE
cg00415424	0.4	0.1	FALSE
cg00415497	0.1	0.02	FALSE
cg00415642	0.12	0.03	FALSE
cg00415665	0.56	0.07	FALSE
cg00415704	0.48	0.09	FALSE
cg00415782	0.58	0.08	FALSE
cg00415822	0.32	0.18	FALSE
cg00415924	0.04	0.08	FALSE
cg00415971	0.45	0.13	FALSE
cg00415978	0.13	0.05	FALSE
cg00415993	0.39	0.24	FALSE
cg00416130	0.04	0.09	FALSE
cg00416176	0.16	0.03	FALSE
cg00416206	0.13	0.06	FALSE
cg00416208	-0.05	0.05	FALSE
cg00416243	0.42	0.19	FALSE
cg00416386	0.65	0.13	FALSE
cg00416400	0.72	0.14	FALSE
cg00416409	-0.03	0.09	FALSE
cg00416458	0.03	0.03	FALSE
cg00416475	-0.02	0.04	FALSE
cg00416492	-0.06	0.04	FALSE
cg00416645	0.12	0.11	FALSE
cg00416710	0.08	0.26	FALSE
cg00416747	0.15	0.27	FALSE
cg00416882	-0.1	0.04	FALSE
cg00416934	0.67	0.16	FALSE
cg00416945	-0.06	0.08	FALSE
cg00417025	0.18	0.08	FALSE
cg00417059	0.12	0.1	FALSE
cg00417071	0.08	0.11	FALSE
cg00417094	0.19	0.03	FALSE
cg00417131	0.1	0.06	FALSE
cg00417147	0.23	0.04	FALSE
cg00417151	0.75	0.14	FALSE
cg00417165	0.08	0.02	FALSE
cg00417197	0.25	0.09	FALSE
cg00417288	-0.2	0.03	FALSE
cg00417291	-0.02	0.05	FALSE
cg00417297	0.14	0.02	FALSE
cg00417304	0.47	0.19	FALSE
cg00417323	0.62	0.15	FALSE
cg00417408	-0.03	0.07	FALSE
cg00417419	0.24	0.22	FALSE
cg00417421	0.01	0.07	FALSE
cg00417424	0.01	0.05	FALSE
cg00417456	0.2	0.12	FALSE
cg00417576	-0.07	0.16	FALSE
cg00417605	0.34	0.05	FALSE
cg00417692	-0.18	0.04	FALSE
cg00417710	0.03	0.06	FALSE
cg00417719	-0.13	0.16	FALSE
cg00417742	0.65	0.12	FALSE
cg00417757	0.37	0.17	FALSE
cg00417807	-0.05	0.03	FALSE
cg00417819	0.83	0.14	FALSE
cg00417823	0.58	0.09	FALSE
cg00417835	0.39	0.05	FALSE
cg00417963	0.04	0.04	FALSE
cg00418027	0.11	0.06	FALSE
cg00418068	0.45	0.05	FALSE
cg00418146	0.27	0.03	FALSE
cg00418150	0.67	0.12	FALSE
cg00418163	0.44	0.13	FALSE
cg00418183	-0.24	0.04	FALSE
cg00418216	0.27	0.06	FALSE
cg00418219	-0.06	0.04	FALSE
cg00418282	0.49	0.07	FALSE
cg00418303	-0.08	0.03	FALSE
cg00418469	-0.04	0.02	FALSE
cg00418479	0.12	0.08	FALSE
cg00418511	-0.07	0.05	FALSE
cg00418528	-0.1	0.13	FALSE
cg00418613	-0.03	0.05	FALSE
cg00418663	-0.07	0.03	FALSE
cg00418735	0.45	0.13	FALSE
cg00418743	0.09	0.06	FALSE
cg00418828	0.22	0.04	FALSE
cg00418880	0	0.05	FALSE
cg00418882	0.12	0.03	FALSE
cg00418913	0.13	0.02	FALSE
cg00418927	0.3	0.04	FALSE
cg00418943	0.54	0.11	FALSE
cg00418999	-0.15	0.06	FALSE
cg00419012	0.35	0.08	FALSE
cg00419040	0.48	0.11	FALSE
cg00419092	-0.05	0.03	FALSE
cg00419094	-0.03	0.04	FALSE
cg00419105	-0.16	0.06	FALSE
cg00419117	0.53	0.09	FALSE
cg00419123	0.03	0.03	FALSE
cg00419159	0.66	0.14	FALSE
cg00419228	0.26	0.07	FALSE
cg00419298	-0.02	0.04	FALSE
cg00419314	0.57	0.08	FALSE
cg00419321	0.84	0.34	FALSE
cg00419333	0	0.8	FALSE
cg00419512	0.03	0.03	FALSE
cg00419568	0.22	0.07	FALSE
cg00419604	0.69	0.25	FALSE
cg00419617	-0.11	0.03	FALSE
cg00419692	0.17	0.02	FALSE
cg00419702	0.83	0.15	FALSE
cg00419711	0.91	0.17	FALSE
cg00419757	-0.03	0.06	FALSE
cg00419759	0.02	0.02	FALSE
cg00419822	-0.09	0.05	FALSE
cg00420095	-0.08	0.05	FALSE
cg00420246	0.19	0.04	FALSE
cg00420347	0.21	0.05	FALSE
cg00420348	0.36	0.06	FALSE
cg00420354	0.05	0.04	FALSE
cg00420361	0.24	0.04	FALSE
cg00420510	0.21	0.05	FALSE
cg00420526	-0.01	0.02	FALSE
cg00420532	-0.01	0.04	FALSE
cg00420568	0.26	0.04	FALSE
cg00420715	0.02	0.02	FALSE
cg00420722	0.27	0.04	FALSE
cg00420742	0.54	0.11	FALSE
cg00420808	-0.09	0.1	FALSE
cg00420869	0.2	0.05	FALSE
cg00420879	0.09	0.04	FALSE
cg00420884	0.3	0.1	FALSE
cg00420895	0.32	0.04	FALSE
cg00420911	0.44	0.06	FALSE
cg00420922	0.09	0.04	FALSE
cg00420929	0.6	0.14	FALSE
cg00420997	0.32	0.18	FALSE
cg00421032	0.55	0.06	FALSE
cg00421089	0.13	0.06	FALSE
cg00421139	0.33	0.05	FALSE
cg00421144	0.85	0.24	FALSE
cg00421164	0.31	0.2	FALSE
cg00421173	0.3	0.04	FALSE
cg00421205	-0.19	0.07	FALSE
cg00421221	0.53	0.17	FALSE
cg00421223	0.14	0.13	FALSE
cg00421262	0.19	0.05	FALSE
cg00421335	0.21	0.05	FALSE
cg00421363	0.28	0.1	FALSE
cg00421368	-0.16	0.04	FALSE
cg00421541	0.61	0.19	FALSE
cg00421585	-0.06	0.04	FALSE
cg00421624	0.15	0.33	FALSE
cg00421645	0.02	0.03	FALSE
cg00421654	-0.06	0.04	FALSE
cg00421693	0.29	0.15	FALSE
cg00421735	0.68	0.06	FALSE
cg00421815	-0.01	0.11	FALSE
cg00421846	0.56	0.09	FALSE
cg00421848	0.89	0.32	FALSE
cg00421990	0.77	0.26	FALSE
cg00422120	0.06	0.06	FALSE
cg00422230	0.14	0.02	FALSE
cg00422248	0.49	0.02	FALSE
cg00422311	0.01	0.04	FALSE
cg00422347	-0.06	0.06	FALSE
cg00422461	0.61	0.11	FALSE
cg00422474	0.68	0.29	FALSE
cg00422624	0.34	0.06	FALSE
cg00422638	-0.04	0.06	FALSE
cg00422699	0.84	0.18	FALSE
cg00422716	-0.01	0.1	FALSE
cg00422918	0.23	0.12	FALSE
cg00422932	-0.09	0.03	FALSE
cg00422935	0.54	0.17	FALSE
cg00422978	-0.01	0.06	FALSE
cg00422995	0.23	0.1	FALSE
cg00423030	0.88	0.29	FALSE
cg00423035	0.2	0.24	FALSE
cg00423039	0.79	0.15	FALSE
cg00423055	-0.02	0.04	FALSE
cg00423068	-0.15	0.04	FALSE
cg00423114	-0.01	0.04	FALSE
cg00423124	-0.02	0.03	FALSE
cg00423153	0.82	0.3	FALSE
cg00423167	-0.18	0.04	FALSE
cg00423185	0.65	0.06	FALSE
cg00423195	-0.01	0.05	FALSE
cg00423291	0.39	0.11	FALSE
cg00423364	0.43	0.09	FALSE
cg00423398	-0.05	0.05	FALSE
cg00423443	0.8	0.18	FALSE
cg00423453	0.37	0.09	FALSE
cg00423486	0.41	0.12	FALSE
cg00423487	0.39	0.08	FALSE
cg00423597	-0.17	0.02	FALSE
cg00423598	0.04	0.04	FALSE
cg00423655	0.13	0.09	FALSE
cg00423675	0.72	0.15	FALSE
cg00423679	0.19	0.04	FALSE
cg00423700	0.34	0.15	FALSE
cg00423702	0.54	0.06	FALSE
cg00423704	0.5	0.1	FALSE
cg00423729	0.05	0.04	FALSE
cg00423811	0.11	0.1	FALSE
cg00423826	-0.19	0.04	FALSE
cg00423871	-0.03	0.05	FALSE
cg00423969	0.35	0.17	FALSE
cg00424152	0.95	0.76	FALSE
cg00424166	-0.12	0.07	FALSE
cg00424169	0.71	0.14	FALSE
cg00424276	0.39	0.13	FALSE
cg00424286	0.18	0.08	FALSE
cg00424297	0.22	0.04	FALSE
cg00424353	0.89	0.28	FALSE
cg00424451	0.69	0.18	FALSE
cg00424467	0.12	0.12	FALSE
cg00424588	0.15	0.03	FALSE
cg00424677	0.39	0.06	FALSE
cg00424690	0.53	0.11	FALSE
cg00424740	0.22	0.09	FALSE
cg00424785	0.19	0.06	FALSE
cg00424800	0.24	0.05	FALSE
cg00424946	0.06	0.03	FALSE
cg00424967	0.48	0.07	FALSE
cg00425078	-0.1	0.03	FALSE
cg00425177	-0.13	0.05	FALSE
cg00425213	-0.12	0.04	FALSE
cg00425217	0.14	0.07	FALSE
cg00425431	0.89	0.22	FALSE
cg00425636	0.33	0.06	FALSE
cg00425678	0.15	0.12	FALSE
cg00425710	0.71	0.14	FALSE
cg00425764	0.68	0.24	FALSE
cg00425792	0.26	0.04	FALSE
cg00425827	-0.15	0.05	FALSE
cg00425843	0.17	0.03	FALSE
cg00425885	0.55	0.07	FALSE
cg00425918	0.63	0.16	FALSE
cg00426056	0.08	0.03	FALSE
cg00426089	-0.04	0.05	FALSE
cg00426182	0.01	0.02	FALSE
cg00426193	0.36	0.07	FALSE
cg00426200	-0.24	0.08	FALSE
cg00426310	0.11	0.09	FALSE
cg00426377	0.42	0.13	FALSE
cg00426425	-0.04	0.01	FALSE
cg00426486	0.19	0.22	FALSE
cg00426498	0.46	0.12	FALSE
cg00426517	-0.03	0.04	FALSE
cg00426518	-0.08	0.14	FALSE
cg00426626	0.04	0.02	FALSE
cg00426659	0.82	0.17	FALSE
cg00426709	0.88	0.17	FALSE
cg00426822	0.55	0.2	FALSE
cg00426855	0.01	0.13	FALSE
cg00426921	0.1	0.05	FALSE
cg00426963	0.22	0.02	FALSE
cg00426968	0.39	0.11	FALSE
cg00426976	0.18	0.19	FALSE
cg00427086	0.02	0.07	FALSE
cg00427150	-0.05	0.02	FALSE
cg00427173	-0.08	0.05	FALSE
cg00427260	0.22	0.05	FALSE
cg00427296	0.03	0.06	FALSE
cg00427454	-0.02	0.03	FALSE
cg00427553	-0.09	0.03	FALSE
cg00427604	0.4	0.06	FALSE
cg00427669	-0.12	0.04	FALSE
cg00427800	0.31	0.03	FALSE
cg00427822	0.21	0.03	FALSE
cg00427834	-0.15	0.01	FALSE
cg00427847	-0.09	0.04	FALSE
cg00427939	0.56	0.08	FALSE
cg00427986	0.05	0.08	FALSE
cg00428179	-0.08	0.06	FALSE
cg00428193	0.07	0.03	FALSE
cg00428296	-0.07	0.03	FALSE
cg00428382	0.72	0.12	FALSE
cg00428457	0.67	0.23	FALSE
cg00428468	0.87	0.27	FALSE
cg00428476	0.45	0.12	FALSE
cg00428487	0.73	0.11	FALSE
cg00428492	-0.18	0.03	FALSE
cg00428526	0.09	0.04	FALSE
cg00428568	0.6	0.11	FALSE
cg00428601	-0.05	0.12	FALSE
cg00428624	0.11	0.04	FALSE
cg00428636	0.03	0.03	FALSE
cg00428638	0.04	0.03	FALSE
cg00428692	0.44	0.08	FALSE
cg00428709	-0.06	0.08	FALSE
cg00428944	0.08	0.04	FALSE
cg00429081	0.1	0.02	FALSE
cg00429107	0.3	0.08	FALSE
cg00429268	0.54	0.12	FALSE
cg00429402	0.24	0.05	FALSE
cg00429477	0.33	0.15	FALSE
cg00429497	0.72	0.21	FALSE
cg00429509	0.02	0.05	FALSE
cg00429513	-0.09	0.05	FALSE
cg00429618	0.34	0.12	FALSE
cg00429683	0.23	0.08	FALSE
cg00429706	0.41	0.05	FALSE
cg00429830	-0.08	0.07	FALSE
cg00429862	0.67	0.13	FALSE
cg00430036	0.29	0.22	FALSE
cg00430080	0.45	0.08	FALSE
cg00430287	-0.01	0.02	FALSE
cg00430484	0.18	0.04	FALSE
cg00430542	0.04	0.11	FALSE
cg00430888	0.51	0.1	FALSE
cg00430895	0	0.07	FALSE
cg00430945	0.32	0.03	FALSE
cg00431050	0.37	0.11	FALSE
cg00431114	0.56	0.12	FALSE
cg00431187	-0.08	0.04	FALSE
cg00431198	0.01	0.04	FALSE
cg00431236	0.17	0.02	FALSE
cg00431317	0.09	0.15	FALSE
cg00431336	0.01	0.03	FALSE
cg00431427	-0.23	0.05	FALSE
cg00431447	0.16	0.06	FALSE
cg00431549	0.2	0.47	FALSE
cg00431565	0.64	0.22	FALSE
cg00431673	0.05	0.07	FALSE
cg00431699	0.41	0.06	FALSE
cg00431813	0.92	0.3	FALSE
cg00431835	0.18	0.08	FALSE
cg00431837	0.43	0.09	FALSE
cg00431894	0.88	0.38	FALSE
cg00431924	0.67	0.1	FALSE
cg00431968	0.67	0.23	FALSE
cg00432041	0.53	0.05	FALSE
cg00432049	0.64	0.18	FALSE
cg00432059	0.31	0.09	FALSE
cg00432233	0.23	0.05	FALSE
cg00432262	0.63	0.13	FALSE
cg00432328	-0.04	0.18	FALSE
cg00432369	-0.24	0.05	FALSE
cg00432454	0.59	0.06	FALSE
cg00432461	0.78	0.19	FALSE
cg00432497	-0.03	0.03	FALSE
cg00432659	0.27	0.19	FALSE
cg00432789	0.13	0.03	FALSE
cg00432872	-0.05	0.03	FALSE
cg00432937	0.4	0.13	FALSE
cg00432953	-0.15	0.06	FALSE
cg00432979	0.03	0.03	FALSE
cg00433050	-0.02	0.04	FALSE
cg00433081	0.33	0.09	FALSE
cg00433159	0.49	0.05	FALSE
cg00433284	-0.09	0.02	FALSE
cg00433292	0.05	0.04	FALSE
cg00433296	0.61	0.16	FALSE
cg00433364	0.11	0.02	FALSE
cg00433404	-0.01	0.05	FALSE
cg00433406	0.65	0.09	FALSE
cg00433418	-0.04	0.06	FALSE
cg00433654	0.3	0.14	FALSE
cg00433709	0.46	0.1	FALSE
cg00433770	0.48	0.04	FALSE
cg00433861	0.8	0.2	FALSE
cg00433866	0.52	0.12	FALSE
cg00433887	0.02	0.04	FALSE
cg00433917	0.36	0.12	FALSE
cg00434010	0.46	0.13	FALSE
cg00434119	0.17	0.16	FALSE
cg00434295	0.29	0.02	FALSE
cg00434395	-0.06	0.04	FALSE
cg00434461	0.17	0.24	FALSE
cg00434535	0.53	0.13	FALSE
cg00434573	0.66	0.2	FALSE
cg00434575	-0.07	0.04	FALSE
cg00434885	-0.05	0.05	FALSE
cg00434991	-0.22	0.02	FALSE
cg00435006	0.15	0.02	FALSE
cg00435063	0.87	0.2	FALSE
cg00435082	0.06	0.03	FALSE
cg00435098	-0.08	0.01	FALSE
cg00435173	0.41	0.25	FALSE
cg00435238	-0.11	0.07	FALSE
cg00435245	0.72	0.1	FALSE
cg00435305	0.05	0.04	FALSE
cg00435408	0.38	0.09	FALSE
cg00435490	0	0.04	FALSE
cg00435526	-0.01	0.03	FALSE
cg00435528	0.02	0.04	FALSE
cg00435576	-0.03	0.08	FALSE
cg00435606	0.35	0.13	FALSE
cg00435616	0.89	0.17	FALSE
cg00435621	0.05	0.05	FALSE
cg00435692	-0.1	0.05	FALSE
cg00435723	0.05	0.05	FALSE
cg00435834	0.67	0.07	FALSE
cg00436051	0.16	0.02	FALSE
cg00436174	0.64	0.1	FALSE
cg00436183	0.17	0.03	FALSE
cg00436209	0.02	0.06	FALSE
cg00436254	0.12	0.05	FALSE
cg00436282	0.06	0.05	FALSE
cg00436301	0.13	0.02	FALSE
cg00436420	-0.01	0.03	FALSE
cg00436476	-0.06	0.07	FALSE
cg00436488	0.26	0.04	FALSE
cg00436496	0.15	0.1	FALSE
cg00436603	0.75	0.15	FALSE
cg00436610	-0.11	0.09	FALSE
cg00436633	0.18	0.04	FALSE
cg00436663	-0.02	0.04	FALSE
cg00436722	-0.15	0.03	FALSE
cg00436874	0.17	0.02	FALSE
cg00437011	0.59	0.05	FALSE
cg00437102	0.83	0.35	FALSE
cg00437124	0.39	0.09	FALSE
cg00437134	-0.02	0.04	FALSE
cg00437166	0.16	0.04	FALSE
cg00437173	-0.02	0.09	FALSE
cg00437192	-0.08	0.04	FALSE
cg00437228	-0.25	0.04	FALSE
cg00437258	0.1	0.37	FALSE
cg00437311	0.38	0.22	FALSE
cg00437360	0.02	0.04	FALSE
cg00437411	0.24	0.06	FALSE
cg00437432	0.53	0.15	FALSE
cg00437443	-0.15	0.03	FALSE
cg00437864	0.17	0.06	FALSE
cg00437985	0.58	0.1	FALSE
cg00438026	0.18	0.06	FALSE
cg00438071	-0.06	0.04	FALSE
cg00438215	0.27	0.81	FALSE
cg00438222	-0.06	0.02	FALSE
cg00438284	0.08	0.06	FALSE
cg00438309	0.39	0.09	FALSE
cg00438541	0.15	0.04	FALSE
cg00438616	0.2	0.13	FALSE
cg00438740	0.43	0.14	FALSE
cg00438775	0.29	0.03	FALSE
cg00438946	0.45	0.11	FALSE
cg00438952	-0.18	0.05	FALSE
cg00439089	-0.07	0.03	FALSE
cg00439196	0.84	0.08	FALSE
cg00439198	0.04	0.05	FALSE
cg00439261	0.05	0.06	FALSE
cg00439267	0.34	0.07	FALSE
cg00439318	-0.13	0.05	FALSE
cg00439323	-0.15	0.09	FALSE
cg00439378	-0.09	0.11	FALSE
cg00439384	0.63	0.15	FALSE
cg00439392	0.46	0.06	FALSE
cg00439630	0.32	0.11	FALSE
cg00439658	0.49	0.16	FALSE
cg00439706	0.5	0.33	FALSE
cg00439709	0.29	0.07	FALSE
cg00439733	0.66	0.21	FALSE
cg00439735	-0.09	0.04	FALSE
cg00439790	-0.1	0.03	FALSE
cg00439981	0.4	0.32	FALSE
cg00440032	0.16	0.06	FALSE
cg00440043	0.07	0.1	FALSE
cg00440195	-0.07	0.03	FALSE
cg00440217	0.73	0.12	FALSE
cg00440263	0.06	0.03	FALSE
cg00440531	0.75	0.35	FALSE
cg00440702	0.03	0.09	FALSE
cg00440797	0.96	0.35	FALSE
cg00440980	0.42	0.12	FALSE
cg00441027	0.01	0.03	FALSE
cg00441136	0.1	0.05	FALSE
cg00441231	0.28	0.03	FALSE
cg00441301	0.24	0.05	FALSE
cg00441382	0.18	0.02	FALSE
cg00441434	0.73	0.2	FALSE
cg00441573	0.5	0.1	FALSE
cg00441709	0.3	0.16	FALSE
cg00441741	-0.07	0.03	FALSE
cg00441754	0.54	0.08	FALSE
cg00441765	-0.08	0.08	FALSE
cg00441898	0.01	0.05	FALSE
cg00441899	0.24	0.17	FALSE
cg00441907	0	0.07	FALSE
cg00441918	0.47	0.09	FALSE
cg00441932	0.02	0.04	FALSE
cg00442109	0.85	0.22	FALSE
cg00442112	0.83	0.24	FALSE
cg00442174	0	0.17	FALSE
cg00442205	0.88	0.39	FALSE
cg00442220	-0.19	0.04	FALSE
cg00442258	0.53	0.14	FALSE
cg00442267	0.04	0.05	FALSE
cg00442282	0.52	0.07	FALSE
cg00442308	-0.02	0.03	FALSE
cg00442389	0.35	0.11	FALSE
cg00442430	-0.24	0.04	FALSE
cg00442646	0.33	0.1	FALSE
cg00442658	0.02	0.03	FALSE
cg00442670	0.26	0.16	FALSE
cg00442802	0.34	0.09	FALSE
cg00442814	0.21	0.15	FALSE
cg00442924	0.4	0.05	FALSE
cg00442931	0.14	0.05	FALSE
cg00443094	0.4	0.09	FALSE
cg00443111	0.63	0.1	FALSE
cg00443163	-0.08	0.08	FALSE
cg00443194	0.34	0.05	FALSE
cg00443276	-0.04	0.03	FALSE
cg00443307	0.47	0.31	FALSE
cg00443488	0.18	0.08	FALSE
cg00443516	-0.14	0.04	FALSE
cg00443543	0.99	0.77	FALSE
cg00443645	0.08	0.03	FALSE
cg00443673	-0.04	0.65	FALSE
cg00443788	-0.14	0.03	FALSE
cg00443794	0	0.04	FALSE
cg00443797	-0.12	0.12	FALSE
cg00443869	0.15	0.03	FALSE
cg00443917	0.19	0.07	FALSE
cg00443946	0.85	0.28	FALSE
cg00443971	-0.1	0.03	FALSE
cg00443981	0.53	0.09	FALSE
cg00444019	0.42	0.02	FALSE
cg00444059	0.1	0.05	FALSE
cg00444151	0.29	0.17	FALSE
cg00444261	0	0.05	FALSE
cg00444282	0.16	0.92	FALSE
cg00444341	0.27	0.05	FALSE
cg00444360	0.33	0.09	FALSE
cg00444390	0.42	0.1	FALSE
cg00444581	0.04	0.08	FALSE
cg00444740	0.59	0.26	FALSE
cg00444847	0.12	0.05	FALSE
cg00444884	0.46	0.09	FALSE
cg00444898	-0.02	0.04	FALSE
cg00445126	0.24	0.08	FALSE
cg00445142	-0.15	0.07	FALSE
cg00445232	0.28	0.08	FALSE
cg00445254	0.26	0.09	FALSE
cg00445305	-0.02	0.06	FALSE
cg00445405	0.6	0.22	FALSE
cg00445443	0.86	0.25	FALSE
cg00445475	0.62	0.15	FALSE
cg00445523	0.06	0.07	FALSE
cg00445548	0.15	0.05	FALSE
cg00445591	0.09	0.05	FALSE
cg00445755	0.14	0.04	FALSE
cg00445824	0.33	0.06	FALSE
cg00445959	0.15	0.16	FALSE
cg00445997	0.05	0.04	FALSE
cg00446023	0.13	0.05	FALSE
cg00446046	0.37	0.28	FALSE
cg00446123	0.35	0.3	FALSE
cg00446184	0	0.08	FALSE
cg00446211	-0.01	0.03	FALSE
cg00446213	-0.07	0.04	FALSE
cg00446235	0.47	0.07	FALSE
cg00446250	0.09	0.03	FALSE
cg00446413	0.6	0.16	FALSE
cg00446414	-0.13	0.04	FALSE
cg00446472	0.33	0.11	FALSE
cg00446536	-0.16	0.04	FALSE
cg00446595	-0.01	0.02	FALSE
cg00446697	0.32	0.05	FALSE
cg00446722	0.23	0.06	FALSE
cg00446758	0.19	0.06	FALSE
cg00446763	0.27	0.11	FALSE
cg00446803	0.07	0.05	FALSE
cg00446807	-0.18	0.03	FALSE
cg00446900	0.49	0.07	FALSE
cg00446925	0.07	0.08	FALSE
cg00446966	-0.03	0.02	FALSE
cg00447052	0.4	0.09	FALSE
cg00447068	0.12	0.04	FALSE
cg00447085	-0.12	0.16	FALSE
cg00447110	0.1	0.13	FALSE
cg00447208	0.27	0.04	FALSE
cg00447277	0.27	0.04	FALSE
cg00447376	0.34	0.08	FALSE
cg00447557	0.35	0.08	FALSE
cg00447574	-0.07	0.04	FALSE
cg00447581	0.47	0.06	FALSE
cg00447582	0.01	0.07	FALSE
cg00447632	0	0.05	FALSE
cg00447682	0.17	0.05	FALSE
cg00447769	-0.23	0.03	FALSE
cg00447804	0.08	0.04	FALSE
cg00447817	0.81	0.16	FALSE
cg00447833	0.24	0.15	FALSE
cg00447867	0.15	0.08	FALSE
cg00447970	0.68	0.14	FALSE
cg00448143	0.4	0.1	FALSE
cg00448162	0.33	0.13	FALSE
cg00448191	0.61	0.14	FALSE
cg00448235	0.68	0.07	FALSE
cg00448300	0.06	0.1	FALSE
cg00448395	0.34	0.27	FALSE
cg00448482	-0.01	0.01	FALSE
cg00448560	0.55	0.06	FALSE
cg00448578	-0.13	0.08	FALSE
cg00448707	0.84	0.17	FALSE
cg00448720	0.68	0.13	FALSE
cg00448752	0.23	0.02	FALSE
cg00448761	-0.02	0.09	FALSE
cg00448814	0.27	0.04	FALSE
cg00448875	0.38	0.15	FALSE
cg00448889	0.22	0.12	FALSE
cg00448891	-0.03	0.01	FALSE
cg00449000	-0.05	0.04	FALSE
cg00449021	0.23	0.07	FALSE
cg00449067	0.66	0.15	FALSE
cg00449189	0.41	0.06	FALSE
cg00449201	0.76	0.2	FALSE
cg00449210	0.11	0.03	FALSE
cg00449344	-0.09	0.03	FALSE
cg00449384	-0.05	0.03	FALSE
cg00449390	0.85	0.34	FALSE
cg00449482	0.13	0.04	FALSE
cg00449594	0.19	0.06	FALSE
cg00449715	0.37	0.04	FALSE
cg00449728	0.35	0.07	FALSE
cg00449738	0.17	0.05	FALSE
cg00449756	0.21	0.08	FALSE
cg00449767	0.87	0.24	FALSE
cg00449798	0.12	0.04	FALSE
cg00449812	0.39	0.15	FALSE
cg00449821	0.3	0.08	FALSE
cg00449868	-0.09	0.04	FALSE
cg00449899	0.22	0.03	FALSE
cg00449929	-0.06	0.03	FALSE
cg00449930	-0.06	0.09	FALSE
cg00449941	-0.1	0.02	FALSE
cg00450015	0.39	0.09	FALSE
cg00450060	0.16	0.02	FALSE
cg00450164	-0.04	0.02	FALSE
cg00450275	-0.05	0.04	FALSE
cg00450304	0.14	0.03	FALSE
cg00450312	0.67	0.21	FALSE
cg00450319	0.38	0.25	FALSE
cg00450425	0.06	0.04	FALSE
cg00450475	-0.08	0.08	FALSE
cg00450487	0.47	0.69	FALSE
cg00450571	-0.12	0.03	FALSE
cg00450617	0.2	0.15	FALSE
cg00450651	0.64	0.25	FALSE
cg00450695	0.14	0.03	FALSE
cg00450719	0.07	0.04	FALSE
cg00450784	0.62	0.09	FALSE
cg00450824	0.07	0.04	FALSE
cg00450960	0.15	0.06	FALSE
cg00450990	0.54	0.11	FALSE
cg00451039	0.12	0.02	FALSE
cg00451054	0.66	0.16	FALSE
cg00451058	0.16	0.09	FALSE
cg00451102	-0.02	0.05	FALSE
cg00451105	0.42	0.14	FALSE
cg00451113	0.02	0.12	FALSE
cg00451194	0.21	0.09	FALSE
cg00451355	-0.08	0.05	FALSE
cg00451388	0.62	0.13	FALSE
cg00451397	0.18	0.13	FALSE
cg00451413	-0.17	0.03	FALSE
cg00451491	0.62	0.17	FALSE
cg00451513	-0.03	0.03	FALSE
cg00451635	0.59	0.1	FALSE
cg00451642	0.29	0.09	FALSE
cg00451651	-0.01	0.07	FALSE
cg00451807	0.3	0.05	FALSE
cg00451898	0.05	0.03	FALSE
cg00452012	0.15	0.08	FALSE
cg00452016	0.14	0.05	FALSE
cg00452039	0.03	0.07	FALSE
cg00452079	-0.18	0.1	FALSE
cg00452133	0.66	0.23	FALSE
cg00452252	0.03	0.09	FALSE
cg00452257	0.03	0.1	FALSE
cg00452266	0.14	0.05	FALSE
cg00452270	0.34	0.04	FALSE
cg00452308	-0.12	0.05	FALSE
cg00452398	0.08	0.04	FALSE
cg00452400	-0.11	0.04	FALSE
cg00452530	-0.07	0.05	FALSE
cg00452622	-0.08	0.03	FALSE
cg00452639	0.44	0.12	FALSE
cg00452755	0.13	0.06	FALSE
cg00452835	0.17	0.11	FALSE
cg00452882	0.89	0.22	FALSE
cg00452949	0	0.03	FALSE
cg00452958	0.25	0.06	FALSE
cg00453111	-0.02	0.05	FALSE
cg00453190	0.11	0.13	FALSE
cg00453193	0.2	0.02	FALSE
cg00453202	0.07	0.02	FALSE
cg00453258	0.88	0.25	FALSE
cg00453272	-0.12	0.03	FALSE
cg00453349	0.39	0.04	FALSE
cg00453374	0.36	0.08	FALSE
cg00453679	0.01	0.05	FALSE
cg00453717	0.42	0.31	FALSE
cg00453735	-0.09	0.09	FALSE
cg00453808	0.13	0.04	FALSE
cg00453864	0.37	0.11	FALSE
cg00453938	0.54	0.09	FALSE
cg00454042	0.09	0.03	FALSE
cg00454044	-0.08	0.04	FALSE
cg00454274	0	0.1	FALSE
cg00454290	0.47	0.09	FALSE
cg00454305	0.67	0.15	FALSE
cg00454409	0.25	0.04	FALSE
cg00454447	-0.11	0.04	FALSE
cg00454517	-0.04	0.39	FALSE
cg00454577	0.31	0.05	FALSE
cg00454592	0.18	0.27	FALSE
cg00454650	0.01	0.14	FALSE
cg00454696	0.49	0.12	FALSE
cg00454719	0.78	0.16	FALSE
cg00454742	0.13	0.47	FALSE
cg00454749	-0.09	0.03	FALSE
cg00454770	0.04	0.23	FALSE
cg00454856	0.06	0.01	FALSE
cg00454862	-0.21	0.03	FALSE
cg00454961	-0.18	0.03	FALSE
cg00454993	0.71	0.43	FALSE
cg00454997	0.34	0.06	FALSE
cg00455018	0.23	0.05	FALSE
cg00455164	0.1	0.09	FALSE
cg00455178	-0.04	0.02	FALSE
cg00455216	0.22	0.05	FALSE
cg00455327	0.45	0.17	FALSE
cg00455331	0.64	0.14	FALSE
cg00455333	0.3	0.08	FALSE
cg00455362	0.05	0.03	FALSE
cg00455372	0.1	0.03	FALSE
cg00455402	0.6	0.11	FALSE
cg00455424	0.38	0.04	FALSE
cg00455439	0.1	0.04	FALSE
cg00455452	0.12	0.09	FALSE
cg00455467	0.36	0.1	FALSE
cg00455523	-0.09	0.08	FALSE
cg00455535	0.57	0.1	FALSE
cg00455546	0.01	0.06	FALSE
cg00455747	0.02	0.06	FALSE
cg00455796	-0.14	0.03	FALSE
cg00455883	0.26	0.08	FALSE
cg00456011	0.1	0.31	FALSE
cg00456086	0.12	0.05	FALSE
cg00456162	-0.07	0.12	FALSE
cg00456216	0.04	0.07	FALSE
cg00456299	-0.02	0.09	FALSE
cg00456326	0.57	0.2	FALSE
cg00456343	0.99	0.75	FALSE
cg00456348	0.09	0.02	FALSE
cg00456387	0.38	0.03	FALSE
cg00456395	-0.03	0.05	FALSE
cg00456551	0.2	0.04	FALSE
cg00456557	-0.24	0.04	FALSE
cg00456597	0.4	0.03	FALSE
cg00456637	0.33	0.07	FALSE
cg00456651	0.23	0.29	FALSE
cg00456672	0.69	0.19	FALSE
cg00456774	0.18	0.05	FALSE
cg00456868	0.38	0.04	FALSE
cg00456888	0.04	0.04	FALSE
cg00456892	0.34	0.08	FALSE
cg00456894	0.05	0.02	FALSE
cg00457019	0.05	0.05	FALSE
cg00457087	0.19	0.07	FALSE
cg00457195	0.64	0.13	FALSE
cg00457234	0.35	0.14	FALSE
cg00457258	0.17	0.02	FALSE
cg00457403	0.69	0.26	FALSE
cg00457495	0.07	0.06	FALSE
cg00457596	-0.12	0.02	FALSE
cg00457650	0.13	0.04	FALSE
cg00457684	-0.16	0.04	FALSE
cg00457720	-0.08	0.04	FALSE
cg00457913	0.71	0.2	FALSE
cg00457932	0.07	0.07	FALSE
cg00458016	0.16	0.03	FALSE
cg00458156	0.04	0.05	FALSE
cg00458157	0.47	0.12	FALSE
cg00458210	0.37	0.03	FALSE
cg00458211	0.07	0.11	FALSE
cg00458274	-0.13	0.06	FALSE
cg00458295	-0.08	0.03	FALSE
cg00458317	0.55	0.12	FALSE
cg00458337	0.9	0.31	FALSE
cg00458351	0.09	0.06	FALSE
cg00458395	-0.08	0.06	FALSE
cg00458449	0.06	0.06	FALSE
cg00458454	0.02	0.02	FALSE
cg00458564	-0.08	0.04	FALSE
cg00458652	-0.11	0.04	FALSE
cg00458681	0.18	0.25	FALSE
cg00458754	0.26	0.09	FALSE
cg00458793	0.02	0.03	FALSE
cg00458833	0.24	0.1	FALSE
cg00458910	0.25	0.09	FALSE
cg00458927	0.04	0.05	FALSE
cg00458932	0.44	0.12	FALSE
cg00458949	0.41	0.06	FALSE
cg00458965	0.67	0.13	FALSE
cg00459043	-0.12	0.03	FALSE
cg00459068	0.43	0.05	FALSE
cg00459078	0.15	0.02	FALSE
cg00459116	0.18	0.07	FALSE
cg00459129	0.18	0.04	FALSE
cg00459218	0.05	0.03	FALSE
cg00459232	0.3	0.17	FALSE
cg00459243	0.54	0.1	FALSE
cg00459289	0.13	0.06	FALSE
cg00459312	-0.02	0.04	FALSE
cg00459440	0.14	0.03	FALSE
cg00459447	0.5	0.08	FALSE
cg00459509	0.8	0.36	FALSE
cg00459550	0.18	0.07	FALSE
cg00459589	0.05	0.11	FALSE
cg00459617	0.07	0.05	FALSE
cg00459623	0.5	0.07	FALSE
cg00459625	0.23	0.05	FALSE
cg00459683	0.05	0.04	FALSE
cg00459795	0.11	0.1	FALSE
cg00459845	0.71	0.19	FALSE
cg00459898	0.02	0.06	FALSE
cg00459904	0.65	0.19	FALSE
cg00459909	0.13	0.06	FALSE
cg00459913	0.02	0.18	FALSE
cg00459944	0.1	0.15	FALSE
cg00459953	0.44	0.03	FALSE
cg00459975	0.31	0.04	FALSE
cg00459992	0.47	0.11	FALSE
cg00459997	0.8	0.26	FALSE
cg00460049	0.45	0.05	FALSE
cg00460092	0.16	0.03	FALSE
cg00460260	-0.04	0.37	FALSE
cg00460268	0.02	0.11	FALSE
cg00460286	-0.04	0.03	FALSE
cg00460322	0.73	0.17	FALSE
cg00460436	0.32	0.13	FALSE
cg00460457	0.01	0.03	FALSE
cg00460575	0.1	0.06	FALSE
cg00460589	0.18	0.07	FALSE
cg00460639	-0.03	0.03	FALSE
cg00460684	0.1	0.02	FALSE
cg00460689	-0.12	0.03	FALSE
cg00460691	0.03	0.06	FALSE
cg00460704	0.11	0.13	FALSE
cg00460776	-0.04	0.04	FALSE
cg00460789	0.58	0.05	FALSE
cg00460793	0.14	0.03	FALSE
cg00460795	0.05	0.03	FALSE
cg00460807	0.09	0.02	FALSE
cg00460916	0.42	0.12	FALSE
cg00460983	0.41	0.19	FALSE
cg00461005	-0.12	0.04	FALSE
cg00461022	0.72	0.23	FALSE
cg00461060	-0.02	0.05	FALSE
cg00461149	-0.09	0.11	FALSE
cg00461174	-0.15	0.05	FALSE
cg00461299	0.07	0.06	FALSE
cg00461311	0	0.18	FALSE
cg00461578	0.02	0.08	FALSE
cg00461612	0.71	0.16	FALSE
cg00461642	0.11	0.02	FALSE
cg00461650	0.2	0.05	FALSE
cg00461685	0.41	0.05	FALSE
cg00461735	0.47	0.02	FALSE
cg00461753	-0.13	0.04	FALSE
cg00461770	-0.09	0.03	FALSE
cg00461841	-0.04	0.07	FALSE
cg00461882	0.04	0.04	FALSE
cg00461901	0.62	0.04	FALSE
cg00461905	-0.16	0.02	FALSE
cg00461978	0.15	0.03	FALSE
cg00462007	0.33	0.04	FALSE
cg00462104	0.62	0.09	FALSE
cg00462168	0.49	0.09	FALSE
cg00462202	0.24	0.05	FALSE
cg00462240	0.02	0.04	FALSE
cg00462311	0.06	0.11	FALSE
cg00462316	-0.09	0.05	FALSE
cg00462362	0.12	0.07	FALSE
cg00462411	-0.04	0.04	FALSE
cg00462430	-0.13	0.03	FALSE
cg00462460	0.33	0.06	FALSE
cg00462492	0.42	0.05	FALSE
cg00462525	-0.06	0.04	FALSE
cg00462559	0.07	0.04	FALSE
cg00462560	-0.16	0.04	FALSE
cg00462570	0.1	0.11	FALSE
cg00462700	0.09	0.07	FALSE
cg00462763	0.19	0.05	FALSE
cg00462849	0.15	0.06	FALSE
cg00462951	0.25	0.12	FALSE
cg00462994	0.39	0.09	FALSE
cg00463004	-0.17	0.05	FALSE
cg00463011	0.23	0.03	FALSE
cg00463052	0.07	0.09	FALSE
cg00463171	0.65	0.15	FALSE
cg00463202	0.2	0.04	FALSE
cg00463239	0.12	0.04	FALSE
cg00463367	0.6	0.19	FALSE
cg00463449	-0.11	0.04	FALSE
cg00463460	0	0.03	FALSE
cg00463485	0.01	0.06	FALSE
cg00463491	-0.03	0.03	FALSE
cg00463502	0.46	0.08	FALSE
cg00463551	-0.09	0.03	FALSE
cg00463561	0.32	0.22	FALSE
cg00463562	0.28	0.11	FALSE
cg00463577	-0.07	0.02	FALSE
cg00463594	0.01	0.03	FALSE
cg00463631	0.37	0.09	FALSE
cg00463732	0.4	0.19	FALSE
cg00463746	0	0.09	FALSE
cg00463767	0.72	0.13	FALSE
cg00463840	-0.06	0.03	FALSE
cg00463848	0.06	0.05	FALSE
cg00463859	0.45	0.11	FALSE
cg00463885	0.02	0.02	FALSE
cg00463949	0.58	0.07	FALSE
cg00463957	-0.19	0.06	FALSE
cg00464025	-0.08	0.04	FALSE
cg00464046	0.7	0.16	FALSE
cg00464056	0.07	0.02	FALSE
cg00464095	0.06	0.12	FALSE
cg00464210	-0.28	0.03	FALSE
cg00464269	-0.04	0.03	FALSE
cg00464520	0.77	0.22	FALSE
cg00464738	0.32	0.09	FALSE
cg00464757	-0.06	0.03	FALSE
cg00464768	0.01	0.03	FALSE
cg00464788	0.57	0.16	FALSE
cg00464796	-0.15	0.06	FALSE
cg00464814	0.45	0.15	FALSE
cg00464946	0.39	0.14	FALSE
cg00465073	0.28	0.07	FALSE
cg00465137	0.37	0.14	FALSE
cg00465198	0.12	0.05	FALSE
cg00465247	0.86	0.27	FALSE
cg00465250	0.25	0.04	FALSE
cg00465277	0.19	0.12	FALSE
cg00465284	0.12	0.07	FALSE
cg00465319	-0.06	0.03	FALSE
cg00465337	0.16	0.14	FALSE
cg00465413	-0.07	0.06	FALSE
cg00465476	-0.05	0.36	FALSE
cg00465686	-0.09	0.07	FALSE
cg00465739	0.26	0.11	FALSE
cg00465841	0.36	0.04	FALSE
cg00465883	0.13	0.12	FALSE
cg00465927	-0.03	0.05	FALSE
cg00465941	0.11	0.02	FALSE
cg00465958	0.07	0.03	FALSE
cg00465970	0.38	0.26	FALSE
cg00465975	0.01	0.18	FALSE
cg00466108	-0.02	0.07	FALSE
cg00466116	-0.05	0.06	FALSE
cg00466121	0.33	0.06	FALSE
cg00466158	0.09	0.03	FALSE
cg00466249	0.74	0.18	FALSE
cg00466334	0.31	0.11	FALSE
cg00466364	0.56	0.04	FALSE
cg00466402	0.56	0.08	FALSE
cg00466425	0.12	0.08	FALSE
cg00466436	0.81	0.18	FALSE
cg00466488	0.07	0.03	FALSE
cg00466492	0.59	0.09	FALSE
cg00466500	0.78	0.18	FALSE
cg00466827	-0.11	0.03	FALSE
cg00466839	0.2	0.07	FALSE
cg00466840	-0.11	0.03	FALSE
cg00466873	0.13	0.03	FALSE
cg00466892	0.04	0.04	FALSE
cg00466898	0.67	0.14	FALSE
cg00466973	0.02	0.06	FALSE
cg00467160	0.2	0.12	FALSE
cg00467202	0.17	0.07	FALSE
cg00467244	-0.04	0.2	FALSE
cg00467278	0.67	0.08	FALSE
cg00467296	0.4	0.08	FALSE
cg00467326	0.08	0.06	FALSE
cg00467420	0.46	0.07	FALSE
cg00467553	0.03	0.05	FALSE
cg00467592	0.69	0.11	FALSE
cg00467600	0.09	0.03	FALSE
cg00467652	0.15	0.04	FALSE
cg00467904	0	0.04	FALSE
cg00468091	0.22	0.15	FALSE
cg00468125	0.79	0.16	FALSE
cg00468144	0.09	0.03	FALSE
cg00468146	0.5	0.15	FALSE
cg00468228	0.73	0.19	FALSE
cg00468320	0.34	0.07	FALSE
cg00468356	0.08	0.1	FALSE
cg00468380	0.74	0.18	FALSE
cg00468395	0.07	0.1	FALSE
cg00468400	0.56	0.08	FALSE
cg00468670	0.03	0.05	FALSE
cg00468820	0.33	0.05	FALSE
cg00468846	0.56	0.08	FALSE
cg00469015	0.85	0.37	FALSE
cg00469083	-0.04	0.03	FALSE
cg00469207	0.12	0.12	FALSE
cg00469264	0.31	0.07	FALSE
cg00469269	0.01	0.04	FALSE
cg00469287	0.35	0.04	FALSE
cg00469356	0.04	0.02	FALSE
cg00469380	0.8	0.22	FALSE
cg00469395	0.8	0.11	FALSE
cg00469473	0.12	0.03	FALSE
cg00469508	-0.02	0.02	FALSE
cg00469541	0.13	0.05	FALSE
cg00469547	-0.13	0.04	FALSE
cg00469602	0.36	0.14	FALSE
cg00469630	0.22	0.08	FALSE
cg00469757	0	0.04	FALSE
cg00469771	0.25	0.1	FALSE
cg00469797	0.51	0.09	FALSE
cg00469800	0.37	0.12	FALSE
cg00469856	0.29	0.11	FALSE
cg00469897	0.25	0.18	FALSE
cg00469995	-0.14	0.02	FALSE
cg00470007	0.72	0.26	FALSE
cg00470040	0.39	0.06	FALSE
cg00470044	0.05	0.06	FALSE
cg00470051	0.22	0.07	FALSE
cg00470117	-0.14	0.03	FALSE
cg00470154	-0.02	0.1	FALSE
cg00470183	0.01	0.26	FALSE
cg00470192	0.05	0.04	FALSE
cg00470277	0.04	0.04	FALSE
cg00470505	0.24	0.06	FALSE
cg00470565	0.64	0.13	FALSE
cg00470636	-0.02	0.05	FALSE
cg00470641	0.55	0.1	FALSE
cg00470761	-0.08	0.05	FALSE
cg00470766	0.18	0.06	FALSE
cg00470768	0.24	0.14	FALSE
cg00470786	0.55	0.12	FALSE
cg00470794	-0.03	0.34	FALSE
cg00470817	0.16	0.04	FALSE
cg00470882	0.12	0.05	FALSE
cg00470924	0.17	0.28	FALSE
cg00470934	-0.1	0.05	FALSE
cg00470955	0.25	0.08	FALSE
cg00470972	0.12	0.04	FALSE
cg00471000	0.47	0.08	FALSE
cg00471012	-0.08	0.04	FALSE
cg00471059	0.41	0.12	FALSE
cg00471141	0.58	0.23	FALSE
cg00471142	-0.23	0.03	FALSE
cg00471159	0.18	0.13	FALSE
cg00471190	0.41	0.16	FALSE
cg00471309	-0.18	0.02	FALSE
cg00471368	0.42	0.08	FALSE
cg00471536	-0.07	0.05	FALSE
cg00471645	0.17	0.02	FALSE
cg00471664	0.07	0.02	FALSE
cg00471696	0.1	0.06	FALSE
cg00471768	-0.13	0.08	FALSE
cg00471810	0.55	0.08	FALSE
cg00471857	0.7	0.09	FALSE
cg00471903	0.12	0.03	FALSE
cg00471966	0.41	0.01	FALSE
cg00472029	0.62	0.17	FALSE
cg00472136	0.02	0.05	FALSE
cg00472276	0.05	0.03	FALSE
cg00472277	0.52	0.21	FALSE
cg00472281	0.41	0.1	FALSE
cg00472292	0.08	0.08	FALSE
cg00472373	0.55	0.18	FALSE
cg00472375	-0.02	0.06	FALSE
cg00472393	0.07	0.03	FALSE
cg00472445	0.28	0.06	FALSE
cg00472687	0.02	0.07	FALSE
cg00472710	0.92	0.34	FALSE
cg00472722	-0.09	0.05	FALSE
cg00472748	-0.04	0.04	FALSE
cg00472758	0.58	0.13	FALSE
cg00472783	-0.16	0.07	FALSE
cg00472801	0.47	0.11	FALSE
cg00472814	0.37	0.06	FALSE
cg00472822	-0.02	0.02	FALSE
cg00472837	-0.12	0.04	FALSE
cg00472840	0.04	0.03	FALSE
cg00472841	0.27	0.05	FALSE
cg00472879	0.11	0.05	FALSE
cg00473025	0.13	0.1	FALSE
cg00473031	-0.12	0.05	FALSE
cg00473044	-0.05	0.03	FALSE
cg00473045	-0.06	0.03	FALSE
cg00473112	0.37	0.04	FALSE
cg00473134	0.02	0.03	FALSE
cg00473167	0.16	0.04	FALSE
cg00473179	0.48	0.26	FALSE
cg00473245	0.22	0.09	FALSE
cg00473257	-0.08	0.03	FALSE
cg00473294	0.04	0.1	FALSE
cg00473311	0.34	0.03	FALSE
cg00473384	0.22	0.03	FALSE
cg00473416	-0.03	0.04	FALSE
cg00473462	0.18	0.03	FALSE
cg00473531	-0.07	0.03	FALSE
cg00473597	0.15	0.07	FALSE
cg00473624	-0.08	0.03	FALSE
cg00473639	0.52	0.06	FALSE
cg00473702	0.52	0.08	FALSE
cg00473769	-0.06	0.05	FALSE
cg00473834	0.31	0.02	FALSE
cg00473916	0.22	0.06	FALSE
cg00473929	-0.26	0.08	FALSE
cg00474004	0.11	0.05	FALSE
cg00474017	0.18	0.02	FALSE
cg00474031	0.75	0.19	FALSE
cg00474049	0.75	0.07	FALSE
cg00474080	0.38	0.03	FALSE
cg00474091	0.86	0.27	FALSE
cg00474194	0.36	0.05	FALSE
cg00474209	0.1	0.05	FALSE
cg00474218	0.42	0.13	FALSE
cg00474242	0.41	0.11	FALSE
cg00474328	-0.04	0.08	FALSE
cg00474373	0.99	0.84	FALSE
cg00474465	-0.07	0.45	FALSE
cg00474500	0.79	0.17	FALSE
cg00474657	0.35	0.07	FALSE
cg00474696	-0.01	0.07	FALSE
cg00474713	0.03	0.06	FALSE
cg00474723	0.37	0.08	FALSE
cg00474734	0.42	0.12	FALSE
cg00474798	-0.02	0.12	FALSE
cg00474840	-0.11	0.01	FALSE
cg00474854	-0.11	0.05	FALSE
cg00474873	-0.12	0.05	FALSE
cg00474889	0.37	0.11	FALSE
cg00474943	-0.03	0.04	FALSE
cg00475036	-0.03	0.16	FALSE
cg00475085	0.41	0.09	FALSE
cg00475112	0.35	0.08	FALSE
cg00475131	-0.06	0.04	FALSE
cg00475140	0.5	0.04	FALSE
cg00475161	0.98	0.03	FALSE
cg00475182	0.47	0.09	FALSE
cg00475193	0.08	0.03	FALSE
cg00475194	-0.21	0.04	FALSE
cg00475235	-0.04	0.36	FALSE
cg00475260	0.01	0.02	FALSE
cg00475310	0.15	0.01	FALSE
cg00475322	0.92	0.25	FALSE
cg00475456	-0.07	0.03	FALSE
cg00475472	-0.08	0.06	FALSE
cg00475509	0.46	0.13	FALSE
cg00475645	0.4	0.08	FALSE
cg00475787	-0.03	0.06	FALSE
cg00475815	0.23	0.07	FALSE
cg00475820	0.49	0.08	FALSE
cg00475883	-0.02	0.04	FALSE
cg00475955	0.06	0.03	FALSE
cg00475973	-0.03	0.02	FALSE
cg00476037	0.33	0.03	FALSE
cg00476149	0	0.04	FALSE
cg00476243	0.64	0.11	FALSE
cg00476317	0.08	0.14	FALSE
cg00476358	0.1	0.03	FALSE
cg00476430	0.04	0.05	FALSE
cg00476432	0.5	0.06	FALSE
cg00476580	0.1	0.08	FALSE
cg00476608	0.28	0.23	FALSE
cg00476617	0.1	0.16	FALSE
cg00476653	0.57	0.24	FALSE
cg00476675	0.27	0.05	FALSE
cg00476771	0.08	0.14	FALSE
cg00476872	0.13	0.05	FALSE
cg00476882	0.61	0.09	FALSE
cg00476896	0.5	0.08	FALSE
cg00476900	-0.06	0.04	FALSE
cg00476955	0.38	0.16	FALSE
cg00477017	0.15	0.04	FALSE
cg00477061	0.2	0.02	FALSE
cg00477226	-0.06	0.05	FALSE
cg00477287	-0.12	0.02	FALSE
cg00477302	0.36	0.04	FALSE
cg00477365	-0.01	0.09	FALSE
cg00477378	-0.02	0.07	FALSE
cg00477387	0.08	0.04	FALSE
cg00477538	0.05	0.05	FALSE
cg00477557	0.34	0.1	FALSE
cg00477582	-0.05	0.05	FALSE
cg00477673	-0.09	0.03	FALSE
cg00477776	-0.29	0.11	FALSE
cg00477972	-0.05	0.03	FALSE
cg00477978	0.34	0.08	FALSE
cg00478246	0.15	0.06	FALSE
cg00478326	0.25	0.13	FALSE
cg00478333	-0.12	0.03	FALSE
cg00478361	0.11	0.04	FALSE
cg00478390	0.09	0.04	FALSE
cg00478435	0.88	0.14	FALSE
cg00478442	0.02	0.03	FALSE
cg00478599	-0.06	0.02	FALSE
cg00478692	0.01	0.03	FALSE
cg00478710	0.83	0.19	FALSE
cg00478851	0.23	0.09	FALSE
cg00478874	0.22	0.12	FALSE
cg00478884	0.48	0.23	FALSE
cg00479101	0.25	0.05	FALSE
cg00479208	0.05	0.04	FALSE
cg00479240	0.58	0.18	FALSE
cg00479269	-0.1	0.08	FALSE
cg00479347	-0.16	0.04	FALSE
cg00479411	0.25	0.06	FALSE
cg00479451	0.05	0.03	FALSE
cg00479459	0.42	0.07	FALSE
cg00479463	0.43	0.18	FALSE
cg00479718	0.35	0.08	FALSE
cg00479908	0.02	0.07	FALSE
cg00479912	0.21	0.04	FALSE
cg00479986	0.09	0.02	FALSE
cg00479990	-0.21	0.03	FALSE
cg00480033	0.12	0.07	FALSE
cg00480077	0.28	0.03	FALSE
cg00480115	-0.05	0.04	FALSE
cg00480136	0.1	0.03	FALSE
cg00480142	0.68	0.24	FALSE
cg00480161	0.23	0.04	FALSE
cg00480209	-0.01	0.02	FALSE
cg00480231	0.48	0.07	FALSE
cg00480298	0.48	0.09	FALSE
cg00480331	0.3	0.09	FALSE
cg00480356	-0.03	0.19	FALSE
cg00480381	0.34	0.07	FALSE
cg00480389	0.31	0.1	FALSE
cg00480429	0.05	0.04	FALSE
cg00480698	0.24	0.07	FALSE
cg00480717	0.03	0.05	FALSE
cg00480848	-0.11	0.03	FALSE
cg00480856	0.55	0.24	FALSE
cg00480896	0.07	0.08	FALSE
cg00481081	0.02	0.02	FALSE
cg00481161	0.65	0.25	FALSE
cg00481216	0.31	0.06	FALSE
cg00481227	0.76	0.32	FALSE
cg00481239	0.21	0.02	FALSE
cg00481280	0.48	0.09	FALSE
cg00481415	-0.13	0.15	FALSE
cg00481457	0.23	0.04	FALSE
cg00481499	0.92	0.09	FALSE
cg00481600	0.38	0.09	FALSE
cg00481605	0.15	0.03	FALSE
cg00481629	0.26	0.07	FALSE
cg00481639	0.12	0.07	FALSE
cg00481644	0.46	0.13	FALSE
cg00481739	0.17	0.07	FALSE
cg00481951	0.68	0.14	FALSE
cg00482020	0.4	0.07	FALSE
cg00482162	0.13	0.18	FALSE
cg00482226	0.41	0.13	FALSE
cg00482232	0.02	0.04	FALSE
cg00482248	-0.03	0.04	FALSE
cg00482398	0.4	0.17	FALSE
cg00482488	-0.09	0.06	FALSE
cg00482898	0.45	0.33	FALSE
cg00482994	0.17	0.05	FALSE
cg00482996	0.44	0.1	FALSE
cg00483030	0.31	0.2	FALSE
cg00483100	0.09	0.12	FALSE
cg00483154	0.2	0.02	FALSE
cg00483304	0.88	0.31	FALSE
cg00483345	0.2	0.06	FALSE
cg00483459	0.1	0.06	FALSE
cg00483503	0.15	0.03	FALSE
cg00483526	0.09	0.05	FALSE
cg00483562	0.38	0.06	FALSE
cg00483640	0.02	0.04	FALSE
cg00483718	0.26	0.05	FALSE
cg00483886	0.03	0.03	FALSE
cg00483891	0.19	0.14	FALSE
cg00483893	0.07	0.05	FALSE
cg00483940	0.08	0.07	FALSE
cg00483990	0.15	0.02	FALSE
cg00483992	0.1	0.09	FALSE
cg00483994	-0.06	0.05	FALSE
cg00484083	0.08	0.05	FALSE
cg00484122	0.27	0.12	FALSE
cg00484206	0.42	0.05	FALSE
cg00484358	0.57	0.12	FALSE
cg00484396	0.86	0.18	FALSE
cg00484466	0.29	0.07	FALSE
cg00484484	0.22	0.08	FALSE
cg00484488	0.34	0.11	FALSE
cg00484532	0.17	0.03	FALSE
cg00484555	0.07	0.07	FALSE
cg00484671	0.35	0.06	FALSE
cg00484711	0.3	0.28	FALSE
cg00484803	0.22	0.06	FALSE
cg00485047	-0.02	0.07	FALSE
cg00485194	0.57	0.12	FALSE
cg00485202	0.47	0.05	FALSE
cg00485296	-0.02	0.05	FALSE
cg00485312	-0.1	0.05	FALSE
cg00485380	0.03	0.03	FALSE
cg00485515	0.01	0.04	FALSE
cg00485707	-0.17	0.03	FALSE
cg00485748	0.51	0.11	FALSE
cg00485849	0.14	0.04	FALSE
cg00486022	-0.02	0.05	FALSE
cg00486101	0.02	0.03	FALSE
cg00486122	-0.19	0.04	FALSE
cg00486143	0.5	0.13	FALSE
cg00486280	0.63	0.16	FALSE
cg00486340	0.05	0.08	FALSE
cg00486352	0.18	0.03	FALSE
cg00486358	-0.08	0.04	FALSE
cg00486525	0.58	0.11	FALSE
cg00486564	0.23	0.05	FALSE
cg00486604	0.05	0.05	FALSE
cg00486611	0.33	0.08	FALSE
cg00486627	0.06	0.09	FALSE
cg00486708	0.02	0.04	FALSE
cg00486915	0.03	0.04	FALSE
cg00486998	0.06	0.21	FALSE
cg00487142	0.38	0.32	FALSE
cg00487155	-0.05	0.04	FALSE
cg00487159	0.08	0.03	FALSE
cg00487187	0.46	0.09	FALSE
cg00487226	-0.09	0.03	FALSE
cg00487232	0.59	0.39	FALSE
cg00487351	-0.05	0.02	FALSE
cg00487456	0.05	0.04	FALSE
cg00487506	-0.05	0.04	FALSE
cg00487533	-0.14	0.07	FALSE
cg00487727	0.28	0.02	FALSE
cg00487737	0.09	0.03	FALSE
cg00487780	-0.02	0.01	FALSE
cg00487831	-0.27	0.05	FALSE
cg00487848	0.05	0.05	FALSE
cg00487870	0.06	0.04	FALSE
cg00487989	0.12	0.03	FALSE
cg00488091	0.31	0.19	FALSE
cg00488260	0.36	0.05	FALSE
cg00488283	0.27	0.05	FALSE
cg00488323	0.11	0.04	FALSE
cg00488501	0.58	0.1	FALSE
cg00488512	0.01	0.06	FALSE
cg00488514	0.16	0.08	FALSE
cg00488575	0.24	0.05	FALSE
cg00488691	0.08	0.09	FALSE
cg00488692	0.59	0.12	FALSE
cg00488716	-0.29	0.03	FALSE
cg00488718	-0.26	0.03	FALSE
cg00488734	0.01	0.02	FALSE
cg00488740	-0.18	0.07	FALSE
cg00488747	-0.08	0.03	FALSE
cg00488829	0.63	0.25	FALSE
cg00488842	0.29	0.09	FALSE
cg00489066	0.2	0.04	FALSE
cg00489169	0.14	0.03	FALSE
cg00489219	0.12	0.06	FALSE
cg00489325	0.22	0.05	FALSE
cg00489401	0.26	0.14	FALSE
cg00489408	0.12	0.05	FALSE
cg00489467	0.04	0.03	FALSE
cg00489477	-0.13	0.03	FALSE
cg00489485	-0.13	0.04	FALSE
cg00489539	0.03	0.05	FALSE
cg00489652	-0.07	0.05	FALSE
cg00489660	0.58	0.11	FALSE
cg00489699	-0.11	0.03	FALSE
cg00489730	0.1	0.02	FALSE
cg00489772	0.63	0.12	FALSE
cg00489795	0.1	0.04	FALSE
cg00489861	-0.08	0.03	FALSE
cg00489902	0.1	0.04	FALSE
cg00489954	0.23	0.05	FALSE
cg00489988	-0.19	0.02	FALSE
cg00490004	0.16	0.16	FALSE
cg00490052	0.01	0.02	FALSE
cg00490075	0.28	0.03	FALSE
cg00490097	0.45	0.09	FALSE
cg00490203	0.04	0.03	FALSE
cg00490209	-0.32	0.06	FALSE
cg00490249	0.4	0.02	FALSE
cg00490349	0.44	0.05	FALSE
cg00490421	0.02	0.05	FALSE
cg00490431	-0.12	0.05	FALSE
cg00490543	0.05	0.14	FALSE
cg00490583	0.71	0.09	FALSE
cg00490603	0.9	0.21	FALSE
cg00490606	0.4	0.18	FALSE
cg00490648	0.03	0.02	FALSE
cg00490655	0.36	0.13	FALSE
cg00490976	0.56	0.19	FALSE
cg00491021	0.09	0.07	FALSE
cg00491064	0.36	0.1	FALSE
cg00491127	0.13	0.08	FALSE
cg00491207	0.82	0.22	FALSE
cg00491210	0.68	0.1	FALSE
cg00491255	0.06	0.04	FALSE
cg00491335	0.02	0.04	FALSE
cg00491404	0.38	0.09	FALSE
cg00491412	0.06	0.02	FALSE
cg00491418	0.11	0.07	FALSE
cg00491523	0.54	0.13	FALSE
cg00491548	0.27	0.09	FALSE
cg00491577	-0.11	0.03	FALSE
cg00491591	0.29	0.04	FALSE
cg00491616	0.04	0.05	FALSE
cg00491675	0	0.04	FALSE
cg00491763	-0.1	0.03	FALSE
cg00491851	0.12	0.03	FALSE
cg00491904	0.71	0.13	FALSE
cg00491927	0.78	0.19	FALSE
cg00491963	0.43	0.1	FALSE
cg00492003	0.09	0.1	FALSE
cg00492070	0.39	0.09	FALSE
cg00492118	0.06	0.08	FALSE
cg00492142	0.06	0.08	FALSE
cg00492233	0.18	0.05	FALSE
cg00492269	-0.29	0.03	FALSE
cg00492309	-0.07	0.05	FALSE
cg00492341	0.46	0.1	FALSE
cg00492362	0.57	0.05	FALSE
cg00492574	0.07	0.11	FALSE
cg00492691	-0.22	0.03	FALSE
cg00492711	0.09	0.03	FALSE
cg00492741	0.12	0.02	FALSE
cg00492784	0.47	0.06	FALSE
cg00492868	0.02	0.07	FALSE
cg00492873	0.24	0.1	FALSE
cg00492957	0.04	0.02	FALSE
cg00492979	0.9	0.3	FALSE
cg00493019	0.24	0.02	FALSE
cg00493068	0.5	0.08	FALSE
cg00493242	-0.1	0.08	FALSE
cg00493304	0.88	0.15	FALSE
cg00493314	-0.23	0.04	FALSE
cg00493327	0.08	0.16	FALSE
cg00493341	0.52	0.04	FALSE
cg00493363	-0.11	0.05	FALSE
cg00493389	-0.03	0.05	FALSE
cg00493422	0.78	0.22	FALSE
cg00493429	0.47	0.14	FALSE
cg00493554	0.2	0.07	FALSE
cg00493609	0.54	0.06	FALSE
cg00493617	0.33	0.15	FALSE
cg00493716	0.59	0.1	FALSE
cg00493755	-0.03	0.03	FALSE
cg00493804	-0.01	0.02	FALSE
cg00493831	0.12	0.05	FALSE
cg00494066	-0.15	0.09	FALSE
cg00494183	0.35	0.12	FALSE
cg00494287	-0.14	0.06	FALSE
cg00494337	0.1	0.07	FALSE
cg00494521	0.04	0.02	FALSE
cg00494544	0.48	0.21	FALSE
cg00494665	0.19	0.05	FALSE
cg00494683	-0.02	0.04	FALSE
cg00494710	-0.01	0.03	FALSE
cg00494735	-0.02	0.05	FALSE
cg00494761	0.35	0.09	FALSE
cg00494883	-0.08	0.03	FALSE
cg00494949	-0.11	0.04	FALSE
cg00495035	-0.14	0.06	FALSE
cg00495036	0.05	0.06	FALSE
cg00495136	0.19	0.07	FALSE
cg00495201	0.01	0.04	FALSE
cg00495289	0.28	0.1	FALSE
cg00495303	0.87	0.45	FALSE
cg00495305	0.13	0.05	FALSE
cg00495311	0.41	0.17	FALSE
cg00495352	-0.18	0.03	FALSE
cg00495362	0.19	0.04	FALSE
cg00495415	0.02	0.03	FALSE
cg00495436	-0.03	0.03	FALSE
cg00495442	0.2	0.07	FALSE
cg00495443	0.76	0.22	FALSE
cg00495462	0.02	0.04	FALSE
cg00495476	-0.14	0.03	FALSE
cg00495503	0.1	0.06	FALSE
cg00495512	0.13	0.04	FALSE
cg00495515	0.38	0.02	FALSE
cg00495570	0.19	0.07	FALSE
cg00495574	0.12	0.07	FALSE
cg00495658	0.4	0.13	FALSE
cg00495681	0.66	0.08	FALSE
cg00495693	0.43	0.19	FALSE
cg00495708	-0.01	0.04	FALSE
cg00495713	0.08	0.04	FALSE
cg00495740	-0.2	0.04	FALSE
cg00495775	0.43	0.14	FALSE
cg00495811	0.1	0.12	FALSE
cg00495860	0.32	0.09	FALSE
cg00495896	0.13	0.06	FALSE
cg00495909	-0.08	0.03	FALSE
cg00495988	0.75	0.4	FALSE
cg00496004	0.43	0.1	FALSE
cg00496025	0.26	0.04	FALSE
cg00496026	-0.02	0.05	FALSE
cg00496036	-0.09	0.03	FALSE
cg00496102	0.17	0.04	FALSE
cg00496126	-0.09	0.06	FALSE
cg00496272	0.39	0.09	FALSE
cg00496378	-0.17	0.03	FALSE
cg00496462	0.33	0.08	FALSE
cg00496484	0.22	0.04	FALSE
cg00496629	-0.05	0.04	FALSE
cg00496769	0.34	0.04	FALSE
cg00496791	0.12	0.04	FALSE
cg00496805	0.22	0.05	FALSE
cg00496914	0.3	0.09	FALSE
cg00496961	0.88	0.27	FALSE
cg00496967	0.05	0.05	FALSE
cg00496988	-0.19	0.06	FALSE
cg00497046	0.46	0.15	FALSE
cg00497078	0.63	0.13	FALSE
cg00497091	0	0.02	FALSE
cg00497110	0.02	0.05	FALSE
cg00497177	0.09	0.04	FALSE
cg00497219	0.02	0.04	FALSE
cg00497232	0.85	0.24	FALSE
cg00497472	-0.03	0.05	FALSE
cg00497554	0	0.02	FALSE
cg00497630	0.29	0.04	FALSE
cg00497735	0.39	0.12	FALSE
cg00497737	0.38	0.08	FALSE
cg00497796	-0.03	0.03	FALSE
cg00497909	-0.2	0.03	FALSE
cg00497956	0.2	0.06	FALSE
cg00497967	0.2	0.04	FALSE
cg00498010	0.2	0.07	FALSE
cg00498024	0.17	0.08	FALSE
cg00498155	0.21	0.02	FALSE
cg00498163	-0.02	0.07	FALSE
cg00498211	0.73	0.24	FALSE
cg00498219	-0.04	0.06	FALSE
cg00498289	0.18	0.09	FALSE
cg00498305	0.35	0.17	FALSE
cg00498360	0.09	0.04	FALSE
cg00498392	-0.03	0.04	FALSE
cg00498401	0.45	0.16	FALSE
cg00498419	-0.11	0.1	FALSE
cg00498434	0.49	0.16	FALSE
cg00498438	0.09	0.02	FALSE
cg00498591	0.26	0.02	FALSE
cg00498603	0.37	0.02	FALSE
cg00498604	0.04	0.09	FALSE
cg00498612	0.26	0.03	FALSE
cg00498653	0.07	0.09	FALSE
cg00498691	0.05	0.31	FALSE
cg00498804	0.29	0.13	FALSE
cg00498816	-0.06	0.04	FALSE
cg00499047	0.19	0.06	FALSE
cg00499139	-0.12	0.13	FALSE
cg00499159	-0.09	0.05	FALSE
cg00499191	0.19	0.04	FALSE
cg00499210	0.14	0.04	FALSE
cg00499237	0.32	0.08	FALSE
cg00499245	0.11	0.06	FALSE
cg00499248	-0.03	0.06	FALSE
cg00499277	0.75	0.12	FALSE
cg00499289	0.56	0.04	FALSE
cg00499290	-0.11	0.06	FALSE
cg00499399	-0.02	0.62	FALSE
cg00499475	0.35	0.06	FALSE
cg00499509	0.62	0.12	FALSE
cg00499524	0.02	0.03	FALSE
cg00499539	0.31	0.08	FALSE
cg00499599	-0.11	0.07	FALSE
cg00499700	0.3	0.18	FALSE
cg00499707	0.47	0.07	FALSE
cg00499723	0.06	0.03	FALSE
cg00499726	0.07	0.1	FALSE
cg00499750	0.1	0.03	FALSE
cg00499819	0.14	0.02	FALSE
cg00499822	0.5	0.13	FALSE
cg00499831	0.56	0.06	FALSE
cg00499837	0.08	0.05	FALSE
cg00499838	-0.01	0.04	FALSE
cg00499859	0.43	0.44	FALSE
cg00500013	0.02	0.09	FALSE
cg00500027	0.07	0.12	FALSE
cg00500048	0.17	0.03	FALSE
cg00500070	-0.09	0.06	FALSE
cg00500100	0.75	0.18	FALSE
cg00500140	0.14	0.07	FALSE
cg00500167	0.1	0.02	FALSE
cg00500176	0.31	0.2	FALSE
cg00500213	-0.06	0.04	FALSE
cg00500221	-0.13	0.05	FALSE
cg00500227	0.06	0.11	FALSE
cg00500229	0.29	0.09	FALSE
cg00500299	0.19	0.04	FALSE
cg00500333	0.11	0.04	FALSE
cg00500359	0.37	0.27	FALSE
cg00500400	0.09	0.06	FALSE
cg00500424	-0.09	0.03	FALSE
cg00500448	0.08	0.05	FALSE
cg00500457	-0.02	0.04	FALSE
cg00500481	-0.04	0.04	FALSE
cg00500498	0.09	0.12	FALSE
cg00500507	0.85	0.35	FALSE
cg00500540	0.02	0.03	FALSE
cg00500602	-0.07	0.04	FALSE
cg00500681	-0.1	0.06	FALSE
cg00500705	0.43	0.08	FALSE
cg00500729	0.21	0.09	FALSE
cg00500770	0.9	0.19	FALSE
cg00500789	0.62	0.06	FALSE
cg00500892	0.17	0.04	FALSE
cg00500936	0.32	0.06	FALSE
cg00500989	0.79	0.21	FALSE
cg00501006	-0.03	0.06	FALSE
cg00501111	0.09	0.02	FALSE
cg00501169	0.93	0.95	FALSE
cg00501272	0.17	0.03	FALSE
cg00501356	0.08	0.07	FALSE
cg00501366	0.11	0.03	FALSE
cg00501421	-0.05	0.16	FALSE
cg00501467	0.04	0.07	FALSE
cg00501482	-0.07	0.03	FALSE
cg00501542	0.27	0.04	FALSE
cg00501622	0.48	0.11	FALSE
cg00501628	0.25	0.03	FALSE
cg00501711	0.68	0.11	FALSE
cg00501765	0.32	0.21	FALSE
cg00501774	0.11	0.1	FALSE
cg00501779	0.77	0.04	FALSE
cg00501787	0.27	0.04	FALSE
cg00501869	-0.01	0.02	FALSE
cg00501876	0.54	0.13	FALSE
cg00501904	0.16	0.14	FALSE
cg00501919	0.57	0.2	FALSE
cg00502017	-0.2	0.11	FALSE
cg00502026	0.06	0.05	FALSE
cg00502028	0.05	0.04	FALSE
cg00502035	0.94	0.4	FALSE
cg00502041	0.9	0.24	FALSE
cg00502062	0.42	0.1	FALSE
cg00502077	0.05	0.18	FALSE
cg00502190	0.36	0.14	FALSE
cg00502209	-0.04	0.03	FALSE
cg00502241	-0.16	0.04	FALSE
cg00502268	-0.1	0.08	FALSE
cg00502442	-0.04	0.08	FALSE
cg00502509	0.42	0.05	FALSE
cg00502533	-0.02	0.02	FALSE
cg00502576	0.03	0.03	FALSE
cg00502597	0.44	0.11	FALSE
cg00502618	-0.28	0.04	FALSE
cg00502662	-0.02	0.04	FALSE
cg00502665	0.18	0.08	FALSE
cg00502697	-0.09	0.02	FALSE
cg00502730	0.2	0.04	FALSE
cg00502746	0.18	0.03	FALSE
cg00502885	-0.05	0.13	FALSE
cg00502926	0.37	0.22	FALSE
cg00502932	0.24	0.03	FALSE
cg00502963	0.21	0.03	FALSE
cg00502972	0.36	0.03	FALSE
cg00503017	0.7	0.2	FALSE
cg00503090	-0.04	0.15	FALSE
cg00503298	0.01	0.05	FALSE
cg00503302	0.57	0.12	FALSE
cg00503321	-0.12	0.04	FALSE
cg00503338	0.03	0.04	FALSE
cg00503383	0.3	0.1	FALSE
cg00503447	0.27	0.14	FALSE
cg00503458	-0.08	0.09	FALSE
cg00503539	-0.1	0.03	FALSE
cg00503554	0.05	0.06	FALSE
cg00503587	-0.01	0.02	FALSE
cg00503646	0.05	0.06	FALSE
cg00503690	-0.1	0.03	FALSE
cg00503704	-0.08	0.03	FALSE
cg00503731	0.01	0.11	FALSE
cg00503804	0.03	0.03	FALSE
cg00503840	0.43	0.12	FALSE
cg00503852	0.29	0.02	FALSE
cg00503866	0.17	0.13	FALSE
cg00503917	0.08	0.03	FALSE
cg00503920	-0.04	0.03	FALSE
cg00503998	-0.06	0.04	FALSE
cg00504010	0.75	0.11	FALSE
cg00504034	0.45	0.04	FALSE
cg00504075	0.04	0.25	FALSE
cg00504088	0.17	0.02	FALSE
cg00504226	0.2	0.05	FALSE
cg00504248	0.11	0.05	FALSE
cg00504285	0.54	0.15	FALSE
cg00504410	0.33	0.08	FALSE
cg00504457	0.27	0.33	FALSE
cg00504535	-0.02	0.04	FALSE
cg00504569	0.18	0.06	FALSE
cg00504595	0.71	0.15	FALSE
cg00504599	0.47	0.19	FALSE
cg00504703	0.1	0.07	FALSE
cg00504705	0.55	0.23	FALSE
cg00504756	0.16	0.05	FALSE
cg00504782	0.06	0.1	FALSE
cg00504896	0.82	0.43	FALSE
cg00504902	0.62	0.17	FALSE
cg00504919	0.19	0.01	FALSE
cg00505001	0.38	0.13	FALSE
cg00505045	0.29	0.11	FALSE
cg00505073	0.19	0.04	FALSE
cg00505133	-0.12	0.06	FALSE
cg00505318	0.43	0.16	FALSE
cg00505502	0.07	0.09	FALSE
cg00505570	0.11	0.04	FALSE
cg00505597	-0.21	0.04	FALSE
cg00505606	0.76	0.15	FALSE
cg00505762	-0.08	0.04	FALSE
cg00505936	0.46	0.22	FALSE
cg00505979	0.17	0.03	FALSE
cg00505997	0.2	0.03	FALSE
cg00506049	0.54	0.17	FALSE
cg00506056	0.73	0.1	FALSE
cg00506168	0.24	0.03	FALSE
cg00506189	0.25	0.06	FALSE
cg00506198	0.96	0.32	FALSE
cg00506247	0.07	0.05	FALSE
cg00506250	-0.1	0.03	FALSE
cg00506297	0.1	0.08	FALSE
cg00506299	0.56	0.13	FALSE
cg00506343	0.24	0.04	FALSE
cg00506354	0.49	0.05	FALSE
cg00506402	0.64	0.06	FALSE
cg00506442	0.06	0.04	FALSE
cg00506482	-0.06	0.04	FALSE
cg00506540	0.04	0.05	FALSE
cg00506612	-0.03	0.08	FALSE
cg00506625	-0.1	0.04	FALSE
cg00506629	-0.07	0.08	FALSE
cg00506811	0.12	0.11	FALSE
cg00506828	0.48	0.07	FALSE
cg00506866	0.19	0.06	FALSE
cg00506886	-0.15	0.04	FALSE
cg00506935	0.32	0.08	FALSE
cg00507008	0.54	0.1	FALSE
cg00507055	0.26	0.38	FALSE
cg00507154	0.62	0.14	FALSE
cg00507234	0.18	0.04	FALSE
cg00507259	0.06	0.32	FALSE
cg00507354	0.23	0.01	FALSE
cg00507414	0.14	0.22	FALSE
cg00507465	0.13	0.06	FALSE
cg00507477	-0.06	0.04	FALSE
cg00507679	0.23	0.09	FALSE
cg00507727	0.11	0.05	FALSE
cg00507738	0.01	0.05	FALSE
cg00507815	-0.1	0.03	FALSE
cg00507823	-0.04	0.05	FALSE
cg00507830	-0.09	0.05	FALSE
cg00507915	0.43	0.07	FALSE
cg00507945	0.26	0.16	FALSE
cg00508024	0.27	0.1	FALSE
cg00508123	0.68	0.07	FALSE
cg00508131	0.52	0.11	FALSE
cg00508158	-0.1	0.04	FALSE
cg00508195	0.09	0.03	FALSE
cg00508334	0.18	0.03	FALSE
cg00508498	0.22	0.04	FALSE
cg00508499	0.1	0.03	FALSE
cg00508526	0.02	0.04	FALSE
cg00508534	0.01	0.07	FALSE
cg00508543	0.06	0.05	FALSE
cg00508575	0.45	0.1	FALSE
cg00508577	-0.09	0.07	FALSE
cg00508659	0.45	0.08	FALSE
cg00508697	0.11	0.03	FALSE
cg00508771	-0.11	0.05	FALSE
cg00508817	0.17	0.07	FALSE
cg00508851	-0.09	0.04	FALSE
cg00508855	-0.06	0.04	FALSE
cg00508965	-0.03	0.04	FALSE
cg00508975	0.35	0.08	FALSE
cg00508982	-0.31	0.06	FALSE
cg00509007	0.35	0.1	FALSE
cg00509053	0.18	0.01	FALSE
cg00509057	0.23	0.06	FALSE
cg00509108	0.43	0.11	FALSE
cg00509136	0.51	0.06	FALSE
cg00509187	0.27	0.22	FALSE
cg00509207	0.58	0.14	FALSE
cg00509249	0.37	0.16	FALSE
cg00509281	0	0.07	FALSE
cg00509335	-0.06	0.04	FALSE
cg00509431	0.14	0.12	FALSE
cg00509451	0.33	0.1	FALSE
cg00509485	0.89	0.26	FALSE
cg00509507	0.38	0.03	FALSE
cg00509610	0.34	0.27	FALSE
cg00509616	0.6	0.16	FALSE
cg00509649	-0.01	0.2	FALSE
cg00509670	0.36	0.09	FALSE
cg00509766	-0.21	0.03	FALSE
cg00509772	0.52	0.1	FALSE
cg00509898	0.03	0.03	FALSE
cg00509921	0.35	0.23	FALSE
cg00509963	0.45	0.09	FALSE
cg00509968	0.23	0.06	FALSE
cg00509996	0.52	0.12	FALSE
cg00510011	0.43	0.33	FALSE
cg00510025	-0.01	0.01	FALSE
cg00510111	0.69	0.19	FALSE
cg00510149	0.18	0.15	FALSE
cg00510160	0.57	0.11	FALSE
cg00510320	0.88	0.23	FALSE
cg00510330	0.28	0.16	FALSE
cg00510331	0	0.03	FALSE
cg00510360	0.28	0.02	FALSE
cg00510447	0.24	0.07	FALSE
cg00510502	-0.07	0.03	FALSE
cg00510507	0.82	0.11	FALSE
cg00510539	-0.01	0.12	FALSE
cg00510541	-0.03	0.11	FALSE
cg00510552	0.04	0.03	FALSE
cg00510604	-0.07	0.03	FALSE
cg00510689	0.08	0.18	FALSE
cg00510718	0.25	0.38	FALSE
cg00510787	0.1	0.03	FALSE
cg00510870	0.52	0.14	FALSE
cg00510948	0.1	0.05	FALSE
cg00510956	-0.06	0.04	FALSE
cg00510991	-0.03	0.05	FALSE
cg00511027	0.25	0.06	FALSE
cg00511081	0.1	0.04	FALSE
cg00511107	0.17	0.04	FALSE
cg00511167	0.23	0.3	FALSE
cg00511228	0.12	0.03	FALSE
cg00511334	-0.07	0.04	FALSE
cg00511405	-0.03	0.03	FALSE
cg00511464	0.21	0.05	FALSE
cg00511475	0.57	0.14	FALSE
cg00511577	0.1	0.09	FALSE
cg00511596	0.43	0.07	FALSE
cg00511632	-0.12	0.09	FALSE
cg00511674	0.17	0.08	FALSE
cg00511731	0.01	0.33	FALSE
cg00512023	0.03	0.05	FALSE
cg00512031	0.04	0.04	FALSE
cg00512103	0.04	0.04	FALSE
cg00512279	0.22	0.08	FALSE
cg00512280	0.32	0.02	FALSE
cg00512374	0.24	0.02	FALSE
cg00512404	0.05	0.18	FALSE
cg00512454	0.24	0.08	FALSE
cg00512484	0.81	0.33	FALSE
cg00512563	0.85	0.25	FALSE
cg00512622	0.03	0.06	FALSE
cg00512658	-0.09	0.07	FALSE
cg00512709	0.5	0.03	FALSE
cg00512726	0.61	0.09	FALSE
cg00512739	0.2	0.14	FALSE
cg00512872	0.06	0.51	FALSE
cg00513012	0.04	0.05	FALSE
cg00513024	0.06	0.05	FALSE
cg00513060	0.13	0.03	FALSE
cg00513100	-0.06	0.03	FALSE
cg00513169	0.66	0.1	FALSE
cg00513205	0.69	0.24	FALSE
cg00513208	0.48	0.25	FALSE
cg00513220	0.39	0.12	FALSE
cg00513288	0.79	0.18	FALSE
cg00513316	0.82	0.22	FALSE
cg00513334	0.14	0.22	FALSE
cg00513411	-0.21	0.04	FALSE
cg00513467	0.42	0.05	FALSE
cg00513564	0.53	0.09	FALSE
cg00513611	-0.05	0.03	FALSE
cg00513735	-0.14	0.06	FALSE
cg00513781	-0.05	0.04	FALSE
cg00513803	-0.06	0.04	FALSE
cg00513941	0.24	0.04	FALSE
cg00513952	0.12	0.05	FALSE
cg00513981	0.2	0.05	FALSE
cg00513984	0.48	0.14	FALSE
cg00514186	0.05	0.05	FALSE
cg00514202	0.21	0.02	FALSE
cg00514241	-0.17	0.04	FALSE
cg00514268	0.1	0.12	FALSE
cg00514284	0.64	0.15	FALSE
cg00514307	0.31	0.05	FALSE
cg00514353	0.16	0.06	FALSE
cg00514407	0.01	0.03	FALSE
cg00514486	0.3	0.09	FALSE
cg00514575	0.95	0.14	FALSE
cg00514609	0.29	0.11	FALSE
cg00514628	0.13	0.03	FALSE
cg00514665	0.88	0.14	FALSE
cg00514684	0.03	0.09	FALSE
cg00514713	0.75	0.16	FALSE
cg00514723	0.22	0.26	FALSE
cg00514895	0.02	0.05	FALSE
cg00514971	0.27	0.15	FALSE
cg00515161	-0.02	0.08	FALSE
cg00515242	0.17	0.04	FALSE
cg00515312	0.18	0.19	FALSE
cg00515408	-0.09	0.16	FALSE
cg00515437	-0.02	0.1	FALSE
cg00515455	0.32	0.18	FALSE
cg00515457	0.51	0.14	FALSE
cg00515559	0.04	0.12	FALSE
cg00515577	0.23	0.03	FALSE
cg00515593	-0.1	0.05	FALSE
cg00515669	0.58	0.09	FALSE
cg00515755	0.61	0.11	FALSE
cg00515756	0	0.04	FALSE
cg00515814	0.45	0.13	FALSE
cg00515905	0.26	0.04	FALSE
cg00515954	0.76	0.15	FALSE
cg00516030	-0.1	0.09	FALSE
cg00516051	-0.16	0.05	FALSE
cg00516067	0.61	0.15	FALSE
cg00516092	0.54	0.13	FALSE
cg00516222	0.05	0.03	FALSE
cg00516271	0.02	0.05	FALSE
cg00516481	0.83	0.21	FALSE
cg00516501	0.37	0.06	FALSE
cg00516513	0.02	0.05	FALSE
cg00516582	0.69	0.4	FALSE
cg00516597	0.23	0.03	FALSE
cg00516616	-0.08	0.05	FALSE
cg00516639	0.1	0.06	FALSE
cg00516870	0.02	0.05	FALSE
cg00516881	0.12	0.04	FALSE
cg00516966	0.25	0.08	FALSE
cg00517001	0.98	0.05	FALSE
cg00517072	0.04	0.02	FALSE
cg00517080	0.57	0.17	FALSE
cg00517202	0.59	0.17	FALSE
cg00517218	0.13	0.03	FALSE
cg00517261	0.29	0.13	FALSE
cg00517270	-0.04	0.04	FALSE
cg00517407	-0.17	0.02	FALSE
cg00517511	-0.08	0.05	FALSE
cg00517532	0.03	0.13	FALSE
cg00517533	0.27	0.06	FALSE
cg00517612	0.6	0.14	FALSE
cg00517849	-0.02	0.07	FALSE
cg00517855	0.45	0.1	FALSE
cg00518152	0.02	0.11	FALSE
cg00518190	0.13	0.08	FALSE
cg00518266	0.14	0.03	FALSE
cg00518276	0.65	0.14	FALSE
cg00518386	0.17	0.05	FALSE
cg00518468	0.16	0.06	FALSE
cg00518527	-0.09	0.05	FALSE
cg00518623	0.16	0.2	FALSE
cg00518694	-0.16	0.05	FALSE
cg00518698	0.15	0.04	FALSE
cg00518770	0.2	0.08	FALSE
cg00518857	0.05	0.06	FALSE
cg00518989	0.04	0.03	FALSE
cg00519002	0.32	0.04	FALSE
cg00519039	-0.08	0.06	FALSE
cg00519069	0.53	0.25	FALSE
cg00519153	-0.14	0.06	FALSE
cg00519185	-0.01	0.09	FALSE
cg00519208	0.14	0.06	FALSE
cg00519299	0.13	0.17	FALSE
cg00519320	0.11	0.16	FALSE
cg00519346	0.3	0.03	FALSE
cg00519463	-0.18	0.03	FALSE
cg00519482	-0.11	0.18	FALSE
cg00519483	0.1	0.05	FALSE
cg00519490	0.08	0.04	FALSE
cg00519537	0.49	0.08	FALSE
cg00519553	0.29	0.04	FALSE
cg00519627	0.15	0.05	FALSE
cg00519829	0.41	0.12	FALSE
cg00519851	0.45	0.24	FALSE
cg00519884	0.42	0.07	FALSE
cg00520042	-0.14	0.13	FALSE
cg00520096	0.03	0.06	FALSE
cg00520135	0.83	0.16	FALSE
cg00520247	-0.04	0.04	FALSE
cg00520307	0.19	0.02	FALSE
cg00520378	0.85	0.47	FALSE
cg00520380	0.27	0.09	FALSE
cg00520393	0.19	0.04	FALSE
cg00520406	-0.08	0.03	FALSE
cg00520408	-0.04	0.04	FALSE
cg00520441	0.57	0.14	FALSE
cg00520540	0.43	0.07	FALSE
cg00520612	0.37	0.06	FALSE
cg00520622	0.14	0.04	FALSE
cg00520708	0.14	0.2	FALSE
cg00520717	0.11	0.07	FALSE
cg00520933	0.11	0.08	FALSE
cg00521130	0.22	0.06	FALSE
cg00521239	0.08	0.25	FALSE
cg00521255	0.29	0.14	FALSE
cg00521314	-0.07	0.07	FALSE
cg00521399	0.48	0.22	FALSE
cg00521428	0.29	0.09	FALSE
cg00521434	-0.09	0.04	FALSE
cg00521464	0.39	0.09	FALSE
cg00521551	0.09	0.03	FALSE
cg00521588	0.02	0.03	FALSE
cg00521598	0.16	0.06	FALSE
cg00521620	0.69	0.12	FALSE
cg00521703	0.77	0.21	FALSE
cg00521744	0.02	0.04	FALSE
cg00521863	0.06	0.05	FALSE
cg00521934	-0.03	0.08	FALSE
cg00521993	0.09	0.07	FALSE
cg00522018	0.37	0.09	FALSE
cg00522048	0.46	0.13	FALSE
cg00522049	0.16	0.03	FALSE
cg00522056	0.14	0.04	FALSE
cg00522231	0.91	0.27	FALSE
cg00522276	0.31	0.07	FALSE
cg00522288	0.01	0.08	FALSE
cg00522316	0.04	0.04	FALSE
cg00522328	0.06	0.08	FALSE
cg00522333	-0.08	0.03	FALSE
cg00522384	-0.02	0.01	FALSE
cg00522403	0.77	0.07	FALSE
cg00522451	0.26	0.19	FALSE
cg00522555	0.12	0.01	FALSE
cg00522588	-0.05	0.03	FALSE
cg00522636	0.16	0.02	FALSE
cg00522679	0.23	0.04	FALSE
cg00522719	-0.15	0.05	FALSE
cg00522893	0.16	0.04	FALSE
cg00523012	0.27	0.02	FALSE
cg00523067	-0.05	0.05	FALSE
cg00523161	0.86	0.34	FALSE
cg00523224	0.04	0.23	FALSE
cg00523240	0.41	0.06	FALSE
cg00523241	0.39	0.1	FALSE
cg00523379	0.7	0.22	FALSE
cg00523450	0.02	0.11	FALSE
cg00523540	0.16	0.04	FALSE
cg00523604	0.52	0.21	FALSE
cg00523628	0.92	0.33	FALSE
cg00523683	0.67	0.22	FALSE
cg00523742	0.2	0.07	FALSE
cg00523812	0.06	0.02	FALSE
cg00523901	0.19	0.07	FALSE
cg00524023	-0.28	0.03	FALSE
cg00524108	0.37	0.11	FALSE
cg00524169	-0.14	0.07	FALSE
cg00524179	-0.03	0.12	FALSE
cg00524220	0.34	0.07	FALSE
cg00524271	-0.01	0.08	FALSE
cg00524288	-0.03	0.03	FALSE
cg00524289	0.02	0.05	FALSE
cg00524296	0.25	0.03	FALSE
cg00524310	0.13	0.06	FALSE
cg00524374	0.48	0.21	FALSE
cg00524443	0.34	0.14	FALSE
cg00524561	0.25	0.16	FALSE
cg00524577	-0.08	0.17	FALSE
cg00524706	0.83	0.17	FALSE
cg00524708	0.63	0.25	FALSE
cg00524781	0.14	0.05	FALSE
cg00524814	0	0.05	FALSE
cg00524899	0.03	0.08	FALSE
cg00524900	0.52	0.26	FALSE
cg00524912	0.09	0.02	FALSE
cg00524963	0.57	0.12	FALSE
cg00524964	-0.02	0.09	FALSE
cg00524967	0.83	0.24	FALSE
cg00524978	-0.08	0.06	FALSE
cg00525011	0.67	0.18	FALSE
cg00525044	0.33	0.07	FALSE
cg00525145	-0.14	0.02	FALSE
cg00525288	-0.23	0.04	FALSE
cg00525392	0.16	0.1	FALSE
cg00525496	0.2	0.04	FALSE
cg00525503	0.03	0.03	FALSE
cg00525508	0	0.04	FALSE
cg00525597	0.18	0.06	FALSE
cg00525681	0.91	0.24	FALSE
cg00525722	0.36	0.06	FALSE
cg00525823	0.43	0.16	FALSE
cg00525828	0.2	0.02	FALSE
cg00525833	0.62	0.2	FALSE
cg00525834	0.43	0.08	FALSE
cg00525874	0.79	0.26	FALSE
cg00525931	0.02	0.09	FALSE
cg00525989	0.27	0.02	FALSE
cg00526032	0.03	0.04	FALSE
cg00526069	-0.04	0.04	FALSE
cg00526163	0.07	0.02	FALSE
cg00526273	-0.08	0.04	FALSE
cg00526316	0.13	0.02	FALSE
cg00526336	0.47	0.07	FALSE
cg00526387	-0.19	0.04	FALSE
cg00526397	-0.01	0.03	FALSE
cg00526455	-0.03	0.05	FALSE
cg00526576	0.52	0.03	FALSE
cg00526629	0.16	0.12	FALSE
cg00526711	0.64	0.17	FALSE
cg00526772	0.7	0.19	FALSE
cg00526791	0.52	0.04	FALSE
cg00526835	0.43	0.06	FALSE
cg00526843	0.38	0.31	FALSE
cg00526953	-0.18	0.11	FALSE
cg00527174	0.03	0.05	FALSE
cg00527307	-0.02	0.07	FALSE
cg00527382	0.36	0.69	FALSE
cg00527440	0	0.03	FALSE
cg00527489	0.48	0.27	FALSE
cg00527514	0.63	0.09	FALSE
cg00527552	0.33	0.08	FALSE
cg00527653	0.1	0.06	FALSE
cg00527805	-0.08	0.03	FALSE
cg00527869	-0.08	0.03	FALSE
cg00528016	-0.04	0.03	FALSE
cg00528052	0.16	0.03	FALSE
cg00528056	0.07	0.16	FALSE
cg00528191	0.09	0.04	FALSE
cg00528351	-0.14	0.05	FALSE
cg00528464	0.34	0.04	FALSE
cg00528490	-0.21	0.07	FALSE
cg00528492	0.44	0.11	FALSE
cg00528572	0.87	0.38	FALSE
cg00528600	0.11	0.02	FALSE
cg00528616	0.5	0.17	FALSE
cg00528640	-0.09	0.04	FALSE
cg00528793	0.28	0.03	FALSE
cg00528902	-0.09	0.18	FALSE
cg00528932	0.13	0.04	FALSE
cg00528967	0.05	0.02	FALSE
cg00529181	0.45	0.06	FALSE
cg00529371	-0.09	0.03	FALSE
cg00529480	0.11	0.08	FALSE
cg00529567	0.1	0.05	FALSE
cg00529585	0.19	0.07	FALSE
cg00529697	0.34	0.11	FALSE
cg00529757	0.01	0.03	FALSE
cg00529810	0.22	0.13	FALSE
cg00529909	0.31	0.07	FALSE
cg00529946	0.13	0.04	FALSE
cg00529958	0.31	0.1	FALSE
cg00530127	0.17	0.04	FALSE
cg00530199	0	0.03	FALSE
cg00530284	0.07	0.05	FALSE
cg00530298	0.19	0.07	FALSE
cg00530320	-0.02	0.03	FALSE
cg00530414	0.63	0.19	FALSE
cg00530448	0.17	0.04	FALSE
cg00530564	0.31	0.16	FALSE
cg00530568	0	0.02	FALSE
cg00530593	-0.03	0.07	FALSE
cg00530638	0.86	0.32	FALSE
cg00530650	0.06	0.04	FALSE
cg00530688	0.1	0.03	FALSE
cg00530720	-0.06	0.52	FALSE
cg00530740	0.03	0.02	FALSE
cg00530805	0.05	0.24	FALSE
cg00530825	0.36	0.09	FALSE
cg00530870	0.38	0.22	FALSE
cg00530918	0.04	0.05	FALSE
cg00530925	0.36	0.08	FALSE
cg00530929	-0.01	0.94	FALSE
cg00530939	-0.23	0.08	FALSE
cg00531009	0.12	0.04	FALSE
cg00531054	0.04	0.07	FALSE
cg00531307	0.27	0.02	FALSE
cg00531338	0.55	0.12	FALSE
cg00531400	0.32	0.07	FALSE
cg00531628	0.09	0.06	FALSE
cg00531745	0.06	0.05	FALSE
cg00531748	0.09	0.04	FALSE
cg00531750	-0.18	0.05	FALSE
cg00531789	0.57	0.1	FALSE
cg00531823	0.2	0.03	FALSE
cg00531865	0.04	0.04	FALSE
cg00531924	0.34	0.06	FALSE
cg00532122	0.98	0.87	FALSE
cg00532157	-0.04	0.13	FALSE
cg00532319	-0.13	0.03	FALSE
cg00532335	0.45	0.09	FALSE
cg00532399	0.11	0.05	FALSE
cg00532411	0.34	0.1	FALSE
cg00532413	0.19	0.03	FALSE
cg00532449	0.17	0.07	FALSE
cg00532451	-0.02	0.01	FALSE
cg00532474	0.58	0.21	FALSE
cg00532477	0.09	0.06	FALSE
cg00532659	0	0.18	FALSE
cg00532667	0.69	0.12	FALSE
cg00532802	0.42	0.17	FALSE
cg00532824	0.17	0.07	FALSE
cg00532890	-0.17	0.17	FALSE
cg00532901	0.06	0.02	FALSE
cg00533084	0.24	0.02	FALSE
cg00533183	0.31	0.16	FALSE
cg00533215	-0.03	0.03	FALSE
cg00533340	-0.07	0.11	FALSE
cg00533364	0.49	0.07	FALSE
cg00533390	0.07	0.11	FALSE
cg00533393	-0.03	0.02	FALSE
cg00533407	0.02	0.1	FALSE
cg00533418	-0.07	0.05	FALSE
cg00533496	0.13	0.09	FALSE
cg00533586	-0.05	0.03	FALSE
cg00533620	-0.01	0.11	FALSE
cg00533649	0.74	0.12	FALSE
cg00533737	-0.06	0.04	FALSE
cg00533749	-0.05	0.16	FALSE
cg00533811	0.14	0.09	FALSE
cg00533827	0.5	0.14	FALSE
cg00533835	0.05	0.07	FALSE
cg00533866	0.12	0.04	FALSE
cg00533891	0.75	0.18	FALSE
cg00533923	0.12	0.02	FALSE
cg00533990	0.48	0.26	FALSE
cg00534022	0.35	0.21	FALSE
cg00534133	0	0.01	FALSE
cg00534163	0.36	0.15	FALSE
cg00534240	0.21	0.02	FALSE
cg00534253	0.3	0.03	FALSE
cg00534255	-0.01	0.06	FALSE
cg00534274	0.77	0.24	FALSE
cg00534295	-0.04	0.45	FALSE
cg00534318	0.13	0.1	FALSE
cg00534343	0.27	0.07	FALSE
cg00534362	0.03	0.05	FALSE
cg00534371	0.06	0.04	FALSE
cg00534380	0.6	0.08	FALSE
cg00534479	0.5	0.06	FALSE
cg00534492	0.74	0.16	FALSE
cg00534540	0.48	0.07	FALSE
cg00534550	0.15	0.03	FALSE
cg00534655	0.48	0.12	FALSE
cg00534684	-0.21	0.04	FALSE
cg00534700	-0.03	0.07	FALSE
cg00534919	0	0.08	FALSE
cg00535027	0.69	0.15	FALSE
cg00535248	0.34	0.08	FALSE
cg00535334	-0.01	0.07	FALSE
cg00535403	0.03	0.06	FALSE
cg00535420	0.53	0.02	FALSE
cg00535430	-0.27	0.03	FALSE
cg00535466	0.34	0.14	FALSE
cg00535514	0.03	0.08	FALSE
cg00535538	0.29	0.05	FALSE
cg00535618	0.32	0.06	FALSE
cg00535683	-0.13	0.07	FALSE
cg00535785	0.07	0.03	FALSE
cg00536080	0.86	0.19	FALSE
cg00536289	0.01	0.02	FALSE
cg00536366	0.53	0.05	FALSE
cg00536383	-0.02	0.03	FALSE
cg00536472	-0.19	0.04	FALSE
cg00536532	0.39	0.12	FALSE
cg00536745	-0.06	0.07	FALSE
cg00536792	0.75	0.14	FALSE
cg00536910	0.25	0.15	FALSE
cg00536924	0.3	0.04	FALSE
cg00536939	0.05	0.32	FALSE
cg00537121	0.42	0.05	FALSE
cg00537203	0.11	0.02	FALSE
cg00537210	0.16	0.04	FALSE
cg00537335	0.65	0.12	FALSE
cg00537351	-0.1	0.07	FALSE
cg00537477	0.16	0.05	FALSE
cg00537607	0.17	0.12	FALSE
cg00537614	-0.1	0.07	FALSE
cg00537673	0.2	0.08	FALSE
cg00537709	-0.04	0.05	FALSE
cg00537820	0.46	0.1	FALSE
cg00537837	0.51	0.24	FALSE
cg00537910	0.08	0.03	FALSE
cg00537960	0.17	0.09	FALSE
cg00537979	0.19	0.04	FALSE
cg00537984	0.5	0.17	FALSE
cg00538017	-0.04	0.05	FALSE
cg00538021	0	0.03	FALSE
cg00538102	0.19	0.03	FALSE
cg00538147	0.89	0.32	FALSE
cg00538247	0.36	0.12	FALSE
cg00538248	0.47	0.05	FALSE
cg00538370	0.05	0.16	FALSE
cg00538381	0.87	0.12	FALSE
cg00538495	0.16	0.08	FALSE
cg00538591	-0.04	0.3	FALSE
cg00538604	-0.03	0.02	FALSE
cg00538642	-0.01	0.04	FALSE
cg00538695	0.19	0.07	FALSE
cg00538717	0.76	0.17	FALSE
cg00538726	0.13	0.08	FALSE
cg00538888	0.19	0.05	FALSE
cg00538923	0.25	0.05	FALSE
cg00539049	0.62	0.11	FALSE
cg00539094	-0.03	0.05	FALSE
cg00539154	0.51	0.11	FALSE
cg00539174	0.19	0.05	FALSE
cg00539261	-0.09	0.07	FALSE
cg00539322	-0.16	0.09	FALSE
cg00539325	0.26	0.1	FALSE
cg00539347	0.46	0.18	FALSE
cg00539360	0.04	0.03	FALSE
cg00539386	0.33	0.15	FALSE
cg00539398	-0.14	0.04	FALSE
cg00539542	0.56	0.07	FALSE
cg00539564	-0.12	0.02	FALSE
cg00539716	0.05	0.04	FALSE
cg00539757	-0.07	0.13	FALSE
cg00539908	0.38	0.16	FALSE
cg00539925	-0.01	0.03	FALSE
cg00539976	0.34	0.15	FALSE
cg00540067	-0.04	0.07	FALSE
cg00540238	0.31	0.09	FALSE
cg00540250	-0.06	0.09	FALSE
cg00540353	0.26	0.01	FALSE
cg00540363	0.01	0.03	FALSE
cg00540434	0.01	0.04	FALSE
cg00540449	0.03	0.03	FALSE
cg00540464	0.36	0.09	FALSE
cg00540540	0.1	0.04	FALSE
cg00540544	0.18	0.02	FALSE
cg00540558	0.48	0.04	FALSE
cg00540587	0.18	0.04	FALSE
cg00540593	0.64	0.16	FALSE
cg00540637	0	0.06	FALSE
cg00540769	0.58	0.23	FALSE
cg00540819	-0.07	0.02	FALSE
cg00540828	0.03	0.03	FALSE
cg00540850	0.21	0.05	FALSE
cg00540866	0.01	0.06	FALSE
cg00540891	0.09	0.08	FALSE
cg00540941	0.89	0.46	FALSE
cg00541002	0.21	0.05	FALSE
cg00541066	0.47	0.07	FALSE
cg00541089	-0.03	0.04	FALSE
cg00541104	0.77	0.36	FALSE
cg00541156	0.72	0.09	FALSE
cg00541303	0.43	0.16	FALSE
cg00541350	-0.03	0.05	FALSE
cg00541476	0.43	0.08	FALSE
cg00541479	0.09	0.04	FALSE
cg00541500	0.53	0.16	FALSE
cg00541544	0.09	0.11	FALSE
cg00541565	0.16	0.05	FALSE
cg00541638	0.31	0.4	FALSE
cg00541718	0.7	0.19	FALSE
cg00541803	0.03	0.03	FALSE
cg00541956	0.53	0.13	FALSE
cg00542041	-0.31	0.01	FALSE
cg00542096	0.11	0.05	FALSE
cg00542127	0.23	0.07	FALSE
cg00542139	0.05	0.03	FALSE
cg00542224	-0.15	0.09	FALSE
cg00542229	-0.08	0.02	FALSE
cg00542261	0.1	0.03	FALSE
cg00542299	-0.05	0.03	FALSE
cg00542384	0.12	0.05	FALSE
cg00542402	0.28	0.06	FALSE
cg00542545	-0.22	0.02	FALSE
cg00542638	-0.05	0.04	FALSE
cg00542760	-0.12	0.02	FALSE
cg00542775	-0.13	0.01	FALSE
cg00542880	-0.12	0.03	FALSE
cg00542889	-0.11	0.04	FALSE
cg00542975	0.54	0.11	FALSE
cg00542992	0.77	0.28	FALSE
cg00543073	0.77	0.22	FALSE
cg00543329	-0.06	0.05	FALSE
cg00543335	0.65	0.13	FALSE
cg00543364	0.05	0.04	FALSE
cg00543443	0.4	0.1	FALSE
cg00543456	0.15	0.06	FALSE
cg00543474	0.23	0.05	FALSE
cg00543485	-0.01	0.01	FALSE
cg00543499	0.5	0.21	FALSE
cg00543632	-0.09	0.03	FALSE
cg00543658	0.01	0.02	FALSE
cg00543684	-0.08	0.04	FALSE
cg00543735	-0.09	0.03	FALSE
cg00543769	0.44	0.21	FALSE
cg00543840	0.29	0.05	FALSE
cg00543944	0.24	0.06	FALSE
cg00543972	0.54	0.02	FALSE
cg00543976	0.44	0.13	FALSE
cg00543991	0.42	0.07	FALSE
cg00544032	0.09	0.05	FALSE
cg00544070	0.49	0.1	FALSE
cg00544141	0.4	0.1	FALSE
cg00544337	0.7	0.18	FALSE
cg00544436	0.08	0.03	FALSE
cg00544557	0	0.05	FALSE
cg00544573	0.1	0.13	FALSE
cg00544734	0.32	0.02	FALSE
cg00544901	0.31	0.02	FALSE
cg00544914	0.14	0.11	FALSE
cg00544955	0.01	0.05	FALSE
cg00545196	0.16	0.06	FALSE
cg00545199	0.98	0.41	FALSE
cg00545229	-0.04	0.03	FALSE
cg00545232	0.41	0.17	FALSE
cg00545295	0.25	0.07	FALSE
cg00545315	-0.08	0.16	FALSE
cg00545462	-0.22	0.09	FALSE
cg00545469	-0.01	0.06	FALSE
cg00545573	0.12	0.1	FALSE
cg00545681	0.48	0.09	FALSE
cg00545705	0.17	0.06	FALSE
cg00545749	-0.11	0.06	FALSE
cg00545759	0.04	0.41	FALSE
cg00545796	0.05	0.01	FALSE
cg00545804	-0.01	0.06	FALSE
cg00545886	0.03	0.06	FALSE
cg00545916	0.74	0.38	FALSE
cg00545918	0.2	0.08	FALSE
cg00545966	0.63	0.23	FALSE
cg00546117	0.8	0.15	FALSE
cg00546153	-0.27	0.03	FALSE
cg00546180	0.12	0.03	FALSE
cg00546248	0.37	0.1	FALSE
cg00546307	0.42	0.16	FALSE
cg00546491	0.56	0.11	FALSE
cg00546594	0.04	0.02	FALSE
cg00546666	0.2	0.06	FALSE
cg00546757	0.98	0.97	FALSE
cg00546774	0.34	0.04	FALSE
cg00546808	0.06	0.06	FALSE
cg00546897	0.44	0.14	FALSE
cg00546932	0.53	0.08	FALSE
cg00546971	0.13	0.03	FALSE
cg00547018	0.05	0.07	FALSE
cg00547077	0.42	0.05	FALSE
cg00547103	0.67	0.16	FALSE
cg00547143	0.25	0.1	FALSE
cg00547304	0.37	0.15	FALSE
cg00547312	0.23	0.18	FALSE
cg00547365	0.6	0.08	FALSE
cg00547414	0.49	0.27	FALSE
cg00547425	0.74	0.14	FALSE
cg00547441	0.06	0.04	FALSE
cg00547444	0.23	0.02	FALSE
cg00547445	0.18	0.07	FALSE
cg00547480	0.42	0.12	FALSE
cg00547484	0.05	0.05	FALSE
cg00547530	0.38	0.11	FALSE
cg00547727	0.02	0.05	FALSE
cg00547730	0	0.02	FALSE
cg00547768	-0.14	0.09	FALSE
cg00547777	-0.22	0.09	FALSE
cg00547829	0.03	0.03	FALSE
cg00547839	0.18	0.03	FALSE
cg00547983	0.81	0.3	FALSE
cg00548060	-0.12	0.04	FALSE
cg00548098	0.6	0.16	FALSE
cg00548143	0.2	0.03	FALSE
cg00548173	-0.03	0.03	FALSE
cg00548268	0.6	0.17	FALSE
cg00548296	0.12	0.11	FALSE
cg00548433	0.08	0.03	FALSE
cg00548467	0.16	0.05	FALSE
cg00548618	0.19	0.04	FALSE
cg00548625	0.35	0.04	FALSE
cg00548633	0.8	0.27	FALSE
cg00548708	0.3	0.11	FALSE
cg00548822	0.18	0.04	FALSE
cg00548824	-0.13	0.01	FALSE
cg00548889	-0.26	0.04	FALSE
cg00548911	0.26	0.3	FALSE
cg00549018	0.11	0.04	FALSE
cg00549040	0.32	0.14	FALSE
cg00549064	0.25	0.07	FALSE
cg00549123	0.2	0.05	FALSE
cg00549219	0.54	0.11	FALSE
cg00549234	-0.09	0.04	FALSE
cg00549375	0	0.04	FALSE
cg00549398	-0.18	0.04	FALSE
cg00549412	0.62	0.11	FALSE
cg00549433	0.72	0.19	FALSE
cg00549450	0.28	0.06	FALSE
cg00549451	0.7	0.14	FALSE
cg00549463	0.35	0.05	FALSE
cg00549475	0.14	0.17	FALSE
cg00549561	0.25	0.06	FALSE
cg00549566	-0.1	0.03	FALSE
cg00549609	0.07	0.03	FALSE
cg00549706	0.21	0.06	FALSE
cg00549758	0.11	0.03	FALSE
cg00549772	0.01	0.1	FALSE
cg00549798	0.22	0.07	FALSE
cg00549896	-0.05	0.02	FALSE
cg00549910	0.25	0.04	FALSE
cg00549972	0.46	0.14	FALSE
cg00549973	-0.13	0.03	FALSE
cg00549988	0.23	0.02	FALSE
cg00550040	-0.17	0.1	FALSE
cg00550080	0.1	0.04	FALSE
cg00550128	-0.07	0.04	FALSE
cg00550234	0.36	0.11	FALSE
cg00550340	-0.06	0.03	FALSE
cg00550493	0	0.04	FALSE
cg00550498	0.63	0.13	FALSE
cg00550503	0.1	0.05	FALSE
cg00550529	-0.14	0.04	FALSE
cg00550554	0.42	0.09	FALSE
cg00550616	0.85	0.15	FALSE
cg00550617	0.24	0.14	FALSE
cg00550673	0.03	0.04	FALSE
cg00550703	-0.15	0.02	FALSE
cg00550725	0	0.05	FALSE
cg00550747	-0.17	0.03	FALSE
cg00550797	0.1	0.04	FALSE
cg00550928	0.05	0.03	FALSE
cg00550955	0.32	0.06	FALSE
cg00550976	-0.04	0.02	FALSE
cg00551088	0.07	0.09	FALSE
cg00551140	0.1	0.05	FALSE
cg00551143	0.06	0.04	FALSE
cg00551153	0.01	0.04	FALSE
cg00551378	-0.1	0.03	FALSE
cg00551398	0.07	0.04	FALSE
cg00551487	0.05	0.06	FALSE
cg00551589	0.06	0.07	FALSE
cg00551609	0.45	0.23	FALSE
cg00551617	0.64	0.08	FALSE
cg00551647	0.5	0.26	FALSE
cg00551648	0.24	0.02	FALSE
cg00551654	0.06	0.08	FALSE
cg00551679	0.45	0.08	FALSE
cg00551733	0.06	0.04	FALSE
cg00551736	0.17	0.02	FALSE
cg00551847	-0.05	0.05	FALSE
cg00551892	-0.06	0.08	FALSE
cg00551910	0.59	0.22	FALSE
cg00551954	0.04	0.04	FALSE
cg00552087	0.22	0.04	FALSE
cg00552168	0.02	0.03	FALSE
cg00552226	0.08	0.02	FALSE
cg00552235	0.52	0.14	FALSE
cg00552318	0.23	0.06	FALSE
cg00552369	-0.03	0.04	FALSE
cg00552387	-0.03	0.07	FALSE
cg00552490	-0.16	0.07	FALSE
cg00552525	-0.1	0.03	FALSE
cg00552574	0.4	0.1	FALSE
cg00552600	0.25	0.05	FALSE
cg00552696	0.09	0.05	FALSE
cg00552697	0.69	0.06	FALSE
cg00552704	0.64	0.21	FALSE
cg00552753	0.37	0.1	FALSE
cg00552805	0.02	0.04	FALSE
cg00552822	0.61	0.13	FALSE
cg00552868	0.18	0.04	FALSE
cg00552892	-0.02	0.24	FALSE
cg00552973	0.04	0.05	FALSE
cg00553107	0.11	0.04	FALSE
cg00553120	-0.02	0.07	FALSE
cg00553149	0.65	0.15	FALSE
cg00553195	0.18	0.08	FALSE
cg00553355	-0.24	0.03	FALSE
cg00553487	0.54	0.14	FALSE
cg00553527	0.07	0.03	FALSE
cg00553610	0.1	0.07	FALSE
cg00553619	-0.02	0.04	FALSE
cg00553833	0.46	0.17	FALSE
cg00553880	0.21	0.03	FALSE
cg00553886	0.21	0.22	FALSE
cg00553967	-0.27	0.04	FALSE
cg00554068	-0.05	0.1	FALSE
cg00554070	0.01	0.05	FALSE
cg00554118	0.02	0.1	FALSE
cg00554165	-0.04	0.19	FALSE
cg00554173	-0.17	0.06	FALSE
cg00554192	0.79	0.19	FALSE
cg00554250	0.27	0.11	FALSE
cg00554260	0.08	0.08	FALSE
cg00554341	-0.05	0.08	FALSE
cg00554352	0.03	0.04	FALSE
cg00554401	0.07	0.04	FALSE
cg00554413	0.37	0.1	FALSE
cg00554421	0.4	0.12	FALSE
cg00554437	0.63	0.07	FALSE
cg00554539	-0.12	0.05	FALSE
cg00554604	0.01	0.04	FALSE
cg00554614	0.01	0.04	FALSE
cg00554631	0.43	0.1	FALSE
cg00554633	0.11	0.03	FALSE
cg00554640	0.71	0.06	FALSE
cg00554702	-0.06	0.17	FALSE
cg00554754	0.17	0.07	FALSE
cg00554810	0.14	0.04	FALSE
cg00554858	-0.04	0.04	FALSE
cg00554871	-0.04	0.06	FALSE
cg00554948	0	0.08	FALSE
cg00554973	0.19	0.02	FALSE
cg00555036	0.66	0.21	FALSE
cg00555094	-0.04	0.11	FALSE
cg00555096	0.26	0.02	FALSE
cg00555268	0.06	0.04	FALSE
cg00555293	0.21	0.05	FALSE
cg00555339	0.47	0.13	FALSE
cg00555393	0.44	0.09	FALSE
cg00555420	0.9	0.52	FALSE
cg00555438	0.73	0.16	TRUE
cg00555456	0.23	0.15	FALSE
cg00555600	-0.05	0.04	FALSE
cg00555666	0.61	0.15	FALSE
cg00555695	0.35	0.17	FALSE
cg00555816	0.37	0.07	FALSE
cg00555894	0.28	0.11	FALSE
cg00555905	0.43	0.12	FALSE
cg00555933	0.15	0.16	FALSE
cg00556029	-0.09	0.08	FALSE
cg00556052	0.19	0.02	FALSE
cg00556087	0.11	0.02	FALSE
cg00556100	0.18	0.36	FALSE
cg00556112	-0.13	0.05	FALSE
cg00556279	0.36	0.09	FALSE
cg00556407	0.72	0.12	FALSE
cg00556408	0.03	0.04	FALSE
cg00556419	0.46	0.19	FALSE
cg00556514	0.14	0.11	FALSE
cg00556570	0.24	0.05	FALSE
cg00556614	-0.18	0.04	FALSE
cg00556627	0.15	0.12	FALSE
cg00556719	0.15	0.02	FALSE
cg00556742	0.08	0.02	FALSE
cg00556816	-0.11	0.02	FALSE
cg00557021	0.31	0.1	FALSE
cg00557069	0.24	0.03	FALSE
cg00557099	0.08	0.06	FALSE
cg00557116	0.14	0.04	FALSE
cg00557175	0.74	0.24	FALSE
cg00557236	0.34	0.06	FALSE
cg00557293	0.09	0.15	FALSE
cg00557308	-0.1	0.03	FALSE
cg00557354	0.17	0.04	FALSE
cg00557360	0.52	0.13	FALSE
cg00557402	0.19	0.18	FALSE
cg00557440	0.15	0.04	FALSE
cg00557469	0.39	0.03	FALSE
cg00557536	0.1	0.06	FALSE
cg00557630	0.78	0.18	FALSE
cg00557709	0.32	0.18	FALSE
cg00557840	0.07	0.11	FALSE
cg00557872	0.15	0.05	FALSE
cg00557947	0.11	0.07	FALSE
cg00557996	0.4	0.08	FALSE
cg00558031	-0.08	0.06	FALSE
cg00558053	0.13	0.01	FALSE
cg00558147	0.05	0.02	FALSE
cg00558156	0.26	0.07	FALSE
cg00558174	0.2	0.05	FALSE
cg00558215	0.3	0.21	FALSE
cg00558219	0.65	0.2	FALSE
cg00558224	0.69	0.12	FALSE
cg00558297	0.56	0.21	FALSE
cg00558315	-0.04	0.03	FALSE
cg00558358	-0.01	0.16	FALSE
cg00558376	-0.08	0.05	FALSE
cg00558500	0.25	0.06	FALSE
cg00558645	-0.02	0.1	FALSE
cg00558689	-0.01	0.27	FALSE
cg00558702	0.65	0.13	FALSE
cg00558718	0.01	0.11	FALSE
cg00558737	-0.04	0.05	FALSE
cg00558749	0.37	0.14	FALSE
cg00558804	0.25	0.07	FALSE
cg00558813	0.14	0.11	FALSE
cg00558975	0.64	0.07	FALSE
cg00558986	0.36	0.14	FALSE
cg00559001	0.1	0.09	FALSE
cg00559018	0.03	0.05	FALSE
cg00559054	-0.03	0.32	FALSE
cg00559179	-0.09	0.03	FALSE
cg00559234	0.36	0.04	FALSE
cg00559249	0.11	0.11	FALSE
cg00559417	-0.11	0.04	FALSE
cg00559439	0.03	0.09	FALSE
cg00559444	0.03	0.02	FALSE
cg00559473	0.14	0.03	FALSE
cg00559560	0	0.04	FALSE
cg00559635	0.16	0.06	FALSE
cg00559790	0.16	0.03	FALSE
cg00559845	0.11	0.04	FALSE
cg00559919	-0.18	0.04	FALSE
cg00559935	0.18	0.06	FALSE
cg00559963	0.06	0.04	FALSE
cg00559967	0.23	0.06	FALSE
cg00559992	0.51	0.1	FALSE
cg00560072	0	0.13	FALSE
cg00560119	-0.07	0.06	FALSE
cg00560277	0.81	0.16	FALSE
cg00560284	0.7	0.18	FALSE
cg00560482	0.11	0.09	FALSE
cg00560501	0.15	0.16	FALSE
cg00560542	0.53	0.12	FALSE
cg00560547	0.16	0.07	FALSE
cg00560574	0.06	0.06	FALSE
cg00560584	0.12	0.08	FALSE
cg00560632	0.65	0.22	FALSE
cg00560671	-0.06	0.1	FALSE
cg00560689	-0.12	0.04	FALSE
cg00560722	0.26	0.1	FALSE
cg00560724	-0.17	0.09	FALSE
cg00560747	0.4	0.21	FALSE
cg00561081	0.19	0.04	FALSE
cg00561089	0.23	0.02	FALSE
cg00561191	0.01	0.03	FALSE
cg00561287	0.58	0.12	FALSE
cg00561322	0	0.05	FALSE
cg00561338	0.02	0.13	FALSE
cg00561527	-0.04	0.04	FALSE
cg00561562	0.12	0.05	FALSE
cg00561634	0.21	0.09	FALSE
cg00561674	-0.2	0.06	FALSE
cg00561736	0.63	0.08	FALSE
cg00561739	0.31	0.08	FALSE
cg00561803	-0.09	0.05	FALSE
cg00561854	0.11	0.05	FALSE
cg00561891	0.01	0.03	FALSE
cg00561903	0.41	0.11	FALSE
cg00562011	0.22	0.17	FALSE
cg00562070	0.6	0.12	FALSE
cg00562107	0.41	0.05	FALSE
cg00562118	0.73	0.11	FALSE
cg00562139	-0.06	0.03	FALSE
cg00562151	0.19	0.03	FALSE
cg00562180	0.24	0.08	FALSE
cg00562243	0.07	0.04	FALSE
cg00562262	-0.02	0.11	FALSE
cg00562265	0.25	0.05	FALSE
cg00562403	0.37	0.03	FALSE
cg00562430	0.74	0.19	FALSE
cg00562504	0.41	0.1	FALSE
cg00562553	0.6	0.1	FALSE
cg00562598	-0.07	0.04	FALSE
cg00562641	0.13	0.05	FALSE
cg00562665	-0.09	0.06	FALSE
cg00562731	0.01	0.05	FALSE
cg00562871	-0.02	0.03	FALSE
cg00562879	-0.22	0.04	FALSE
cg00562916	-0.05	0.03	FALSE
cg00562969	0.69	0.37	FALSE
cg00562976	-0.1	0.08	FALSE
cg00563031	-0.19	0.05	FALSE
cg00563045	-0.08	0.03	FALSE
cg00563061	0.27	0.08	FALSE
cg00563090	-0.02	0.01	FALSE
cg00563107	0.39	0.2	FALSE
cg00563229	0.06	0.02	FALSE
cg00563238	0.36	0.1	FALSE
cg00563348	0.3	0.18	FALSE
cg00563352	0.02	0.1	FALSE
cg00563487	0.1	0.03	FALSE
cg00563495	-0.01	0.08	FALSE
cg00563566	0.34	0.07	FALSE
cg00563678	0.19	0.07	FALSE
cg00563699	0.64	0.46	FALSE
cg00563768	0.37	0.14	FALSE
cg00563793	0.08	0.02	FALSE
cg00563824	0.54	0.29	FALSE
cg00563845	0.41	0.31	FALSE
cg00563847	0.28	0.09	FALSE
cg00563858	0.02	0.03	FALSE
cg00563870	0.4	0.15	FALSE
cg00563873	0.48	0.08	FALSE
cg00563892	0.41	0.07	FALSE
cg00563926	0.29	0.16	FALSE
cg00563932	0.5	0.13	FALSE
cg00564051	0.47	0.06	FALSE
cg00564061	-0.06	0.05	FALSE
cg00564141	0.21	0.02	FALSE
cg00564163	0.41	0.2	FALSE
cg00564164	0.56	0.12	FALSE
cg00564190	0.2	0.14	FALSE
cg00564212	0.27	0.06	FALSE
cg00564426	0.42	0.1	FALSE
cg00564465	0.01	0.08	FALSE
cg00564524	0.22	0.05	FALSE
cg00564546	-0.1	0.04	FALSE
cg00564598	0.28	0.05	FALSE
cg00564714	-0.07	0.09	FALSE
cg00564737	0.18	0.25	FALSE
cg00564759	0.5	0.07	FALSE
cg00564831	0.08	0.04	FALSE
cg00564857	0.02	0.05	FALSE
cg00564862	0.26	0.07	FALSE
cg00564916	-0.04	0.03	FALSE
cg00564996	0.14	0.06	FALSE
cg00565070	-0.01	0.09	FALSE
cg00565075	0.82	0.23	FALSE
cg00565124	0.09	0.04	FALSE
cg00565263	0.11	0.04	FALSE
cg00565348	0.26	0.1	FALSE
cg00565412	0.12	0.08	FALSE
cg00565553	0.44	0.05	FALSE
cg00565558	0.4	0.13	FALSE
cg00565646	0.06	0.03	FALSE
cg00565658	-0.2	0.05	FALSE
cg00565679	0.15	0.11	FALSE
cg00565688	0.61	0.16	FALSE
cg00565786	0.2	0.04	FALSE
cg00565831	0.1	0.08	FALSE
cg00565882	0.72	0.23	FALSE
cg00565932	-0.17	0.07	FALSE
cg00565991	0.29	0.35	FALSE
cg00566158	0.31	0.13	FALSE
cg00566164	0.06	0.04	FALSE
cg00566187	0.03	0.03	FALSE
cg00566208	0.84	0.21	FALSE
cg00566209	0.89	0.26	FALSE
cg00566297	-0.02	0.05	FALSE
cg00566320	0.18	0.07	FALSE
cg00566331	0.9	0.29	FALSE
cg00566369	-0.11	0.03	FALSE
cg00566408	-0.06	0.03	FALSE
cg00566431	0.02	0.03	FALSE
cg00566492	0.26	0.04	FALSE
cg00566635	0.42	0.07	FALSE
cg00566642	-0.01	0.08	FALSE
cg00566713	-0.12	0.04	FALSE
cg00566759	0.14	0.06	FALSE
cg00566899	0.33	0.07	FALSE
cg00566949	0.05	0.12	FALSE
cg00566961	0.05	0.08	FALSE
cg00566982	0.61	0.12	FALSE
cg00566997	0.13	0.05	FALSE
cg00566999	0.34	0.07	FALSE
cg00567043	0.03	0.09	FALSE
cg00567132	0.28	0.06	FALSE
cg00567190	0.92	0.36	FALSE
cg00567211	-0.07	0.05	FALSE
cg00567298	-0.12	0.05	FALSE
cg00567382	0.17	0.09	FALSE
cg00567479	-0.04	0.07	FALSE
cg00567536	0.3	0.02	FALSE
cg00567542	-0.07	0.08	FALSE
cg00567592	-0.09	0.04	FALSE
cg00567696	0.04	0.04	FALSE
cg00567703	0.71	0.14	FALSE
cg00567749	0.3	0.11	FALSE
cg00567833	-0.32	0.04	FALSE
cg00567854	0.64	0.14	FALSE
cg00567872	-0.14	0.03	FALSE
cg00567922	0.29	0.06	FALSE
cg00567930	0.13	0.08	FALSE
cg00568027	0.18	0.06	FALSE
cg00568044	-0.04	0.03	FALSE
cg00568128	0.07	0.02	FALSE
cg00568164	0.37	0.06	FALSE
cg00568384	0.88	0.33	FALSE
cg00568426	-0.08	0.08	FALSE
cg00568507	-0.05	0.03	FALSE
cg00568550	0.56	0.19	FALSE
cg00568555	0.55	0.15	FALSE
cg00568641	0.12	0.03	FALSE
cg00568741	0.15	0.03	FALSE
cg00568792	0.01	0.03	FALSE
cg00568910	0.55	0.2	FALSE
cg00568984	-0.07	0.02	FALSE
cg00569056	0.25	0.09	FALSE
cg00569101	-0.07	0.07	FALSE
cg00569190	0.07	0.04	FALSE
cg00569244	0.01	0.03	FALSE
cg00569276	0.39	0.2	FALSE
cg00569385	-0.03	0.07	FALSE
cg00569418	0.26	0.08	FALSE
cg00569447	0.14	0.1	FALSE
cg00569500	0.27	0.09	FALSE
cg00569599	-0.05	0.04	FALSE
cg00569620	-0.01	0.04	FALSE
cg00569673	0.36	0.23	FALSE
cg00569718	-0.1	0.04	FALSE
cg00569747	-0.03	0.06	FALSE
cg00569813	0.44	0.08	FALSE
cg00569896	0.6	0.32	FALSE
cg00569953	0.48	0.1	FALSE
cg00570000	0.52	0.13	FALSE
cg00570069	0.03	0.05	FALSE
cg00570269	0.89	0.34	FALSE
cg00570341	0.41	0.07	FALSE
cg00570362	0.44	0.04	FALSE
cg00570391	0.02	0.16	FALSE
cg00570580	-0.06	0.05	FALSE
cg00570598	0.01	0.08	FALSE
cg00570618	0.31	0.16	FALSE
cg00570628	-0.16	0.05	FALSE
cg00570635	0.97	0.82	FALSE
cg00570642	0.08	0.36	FALSE
cg00570666	0.2	0.06	FALSE
cg00570697	0.01	0.03	FALSE
cg00570849	-0.28	0.03	FALSE
cg00570896	0.18	0.04	FALSE
cg00570906	0.74	0.41	FALSE
cg00571033	0.53	0.1	FALSE
cg00571067	-0.07	0.07	FALSE
cg00571090	0.32	0.06	FALSE
cg00571292	0.22	0.18	FALSE
cg00571339	0.02	0.2	FALSE
cg00571354	0.59	0.08	FALSE
cg00571421	0.19	0.05	FALSE
cg00571434	-0.16	0.06	FALSE
cg00571448	0.09	0.02	FALSE
cg00571466	0.22	0.08	FALSE
cg00571483	0.66	0.19	FALSE
cg00571519	0.83	0.62	FALSE
cg00571634	-0.01	0.04	FALSE
cg00571809	0.43	0.1	FALSE
cg00571819	-0.14	0.13	FALSE
cg00571870	-0.14	0.06	FALSE
cg00571935	-0.02	0	FALSE
cg00572058	-0.06	0.03	FALSE
cg00572089	0.33	0.29	FALSE
cg00572212	-0.13	0.03	FALSE
cg00572243	0.1	0.16	FALSE
cg00572323	0.12	0.06	FALSE
cg00572356	-0.03	0.13	FALSE
cg00572387	0.74	0.25	FALSE
cg00572487	0.26	0.07	FALSE
cg00572504	0.6	0.17	FALSE
cg00572560	0.7	0.2	FALSE
cg00572586	0.74	0.4	FALSE
cg00572739	0.25	0.03	FALSE
cg00572742	-0.06	0.02	FALSE
cg00572756	-0.07	0.11	FALSE
cg00572810	0.01	0.08	FALSE
cg00572843	0.48	0.14	FALSE
cg00572889	-0.15	0.15	FALSE
cg00573124	0.74	0.12	FALSE
cg00573165	-0.1	0.06	FALSE
cg00573235	-0.02	0.04	FALSE
cg00573248	0.09	0.03	FALSE
cg00573330	0.71	0.07	FALSE
cg00573338	0.82	0.16	FALSE
cg00573352	0.07	0.05	FALSE
cg00573355	0.03	0.02	FALSE
cg00573410	0.5	0.15	FALSE
cg00573504	0.09	0.06	FALSE
cg00573529	0.18	0.03	FALSE
cg00573584	0.29	0.09	FALSE
cg00573606	0.09	0.05	FALSE
cg00573623	0.01	0.04	FALSE
cg00573631	0.11	0.04	FALSE
cg00573654	-0.25	0.07	FALSE
cg00573770	0.39	0.26	FALSE
cg00573835	0.43	0.07	FALSE
cg00573880	0.03	0.03	FALSE
cg00573887	0.2	0.08	FALSE
cg00573922	0.3	0.06	FALSE
cg00573948	0	0.03	FALSE
cg00573963	0.19	0.05	FALSE
cg00574014	0	0.02	FALSE
cg00574017	-0.04	0.05	FALSE
cg00574114	0.19	0.05	FALSE
cg00574206	-0.03	0.06	FALSE
cg00574213	0.09	0.11	FALSE
cg00574251	0.02	0.08	FALSE
cg00574278	0.18	0.06	FALSE
cg00574328	0.61	0.1	FALSE
cg00574379	0.77	0.26	FALSE
cg00574530	0.55	0.05	FALSE
cg00574639	0.09	0.1	FALSE
cg00574740	0.47	0.13	FALSE
cg00574742	0.35	0.1	FALSE
cg00574819	-0.02	0.04	FALSE
cg00574907	-0.04	0.04	FALSE
cg00574913	0.12	0.04	FALSE
cg00575003	0.07	0.07	FALSE
cg00575005	0.4	0.07	FALSE
cg00575024	-0.1	0.1	FALSE
cg00575066	0.43	0.09	FALSE
cg00575088	-0.02	0.01	FALSE
cg00575127	0.49	0.11	FALSE
cg00575135	0.52	0.08	FALSE
cg00575153	0.66	0.18	FALSE
cg00575156	-0.2	0.06	FALSE
cg00575303	0.13	0.03	FALSE
cg00575311	-0.21	0.05	FALSE
cg00575342	-0.06	0.04	FALSE
cg00575529	0.03	0.02	FALSE
cg00575665	0.79	0.22	FALSE
cg00575672	0.36	0.05	FALSE
cg00575674	0.42	0.33	FALSE
cg00575683	0.09	0.05	FALSE
cg00575744	0.38	0.07	FALSE
cg00575769	0.06	0.04	FALSE
cg00575896	0.01	0.08	FALSE
cg00575903	-0.1	0.05	FALSE
cg00576014	0.22	0.02	FALSE
cg00576027	-0.07	0.06	FALSE
cg00576075	0.77	0.18	FALSE
cg00576086	0.11	0.1	FALSE
cg00576108	0.18	0.04	FALSE
cg00576121	0.17	0.03	FALSE
cg00576138	0.2	0.06	FALSE
cg00576250	0.34	0.06	FALSE
cg00576259	0.17	0.03	FALSE
cg00576267	0.04	0.04	FALSE
cg00576279	0.06	0.06	FALSE
cg00576301	0.27	0.04	FALSE
cg00576388	0.13	0.04	FALSE
cg00576402	0.61	0.01	FALSE
cg00576435	0.62	0.16	FALSE
cg00576474	0.22	0.04	FALSE
cg00576550	0.38	0.16	FALSE
cg00576639	0.04	0.04	FALSE
cg00576640	-0.15	0.03	FALSE
cg00576650	0.07	0.04	FALSE
cg00576689	0.44	0.06	FALSE
cg00576736	0.15	0.04	FALSE
cg00576773	0.5	0.19	FALSE
cg00576774	0.19	0.05	FALSE
cg00576853	0.07	0.04	FALSE
cg00576886	0.59	0.1	FALSE
cg00576936	0.9	0.33	FALSE
cg00576967	-0.02	0.07	FALSE
cg00576968	-0.16	0.07	FALSE
cg00577030	0.4	0.06	FALSE
cg00577070	0.01	0.04	FALSE
cg00577109	0.57	0.05	FALSE
cg00577147	0.54	0.07	FALSE
cg00577182	0.11	0.07	FALSE
cg00577189	0.04	0.02	FALSE
cg00577361	0.12	0.03	FALSE
cg00577364	-0.03	0.03	FALSE
cg00577417	0.24	0.08	FALSE
cg00577449	0.8	0.32	FALSE
cg00577464	-0.07	0.04	FALSE
cg00577488	-0.08	0.06	FALSE
cg00577527	-0.04	0.03	FALSE
cg00577560	0.13	0.05	FALSE
cg00577569	0.07	0.03	FALSE
cg00577578	0.47	0.15	FALSE
cg00577588	0.24	0.03	FALSE
cg00577629	-0.04	0.03	FALSE
cg00577786	0.09	0.03	FALSE
cg00577865	0.03	0.03	FALSE
cg00577935	0.08	0.03	FALSE
cg00577950	-0.03	0.03	FALSE
cg00577969	-0.07	0.03	FALSE
cg00578032	0.61	0.12	FALSE
cg00578039	0.4	0.12	FALSE
cg00578154	0.2	0.05	FALSE
cg00578174	0.24	0.08	FALSE
cg00578220	0.51	0.08	FALSE
cg00578240	0.1	0.02	FALSE
cg00578252	0.47	0.14	FALSE
cg00578304	0.27	0.05	FALSE
cg00578354	-0.14	0.04	FALSE
cg00578363	-0.12	0.03	FALSE
cg00578414	0.18	0.04	FALSE
cg00578437	0.04	0.03	FALSE
cg00578442	0.19	0.04	FALSE
cg00578511	0.79	0.19	FALSE
cg00578530	-0.1	0.1	FALSE
cg00578576	-0.02	0.04	FALSE
cg00578614	0.34	0.3	FALSE
cg00578637	-0.08	0.04	FALSE
cg00578638	0.45	0.12	FALSE
cg00578673	0.42	0.13	FALSE
cg00578690	0.55	0.05	FALSE
cg00578719	-0.02	0.01	FALSE
cg00578775	0.59	0.14	FALSE
cg00578828	0.12	0.04	FALSE
cg00578885	-0.32	0.04	FALSE
cg00579036	0.12	0.02	FALSE
cg00579105	0.16	0.05	FALSE
cg00579250	0.4	0.04	FALSE
cg00579292	0.26	0.05	FALSE
cg00579379	-0.07	0.13	FALSE
cg00579393	-0.3	0.06	FALSE
cg00579402	0.82	0.18	FALSE
cg00579409	-0.06	0.04	FALSE
cg00579481	0.01	0.03	FALSE
cg00579502	0.03	0.07	FALSE
cg00579520	0.73	0.13	FALSE
cg00579531	0.44	0.08	FALSE
cg00579595	-0.2	0.04	FALSE
cg00579706	0.28	0.09	FALSE
cg00579717	0.23	0.06	FALSE
cg00579794	-0.1	0.02	FALSE
cg00579805	0.13	0.07	FALSE
cg00579807	-0.07	0.06	FALSE
cg00579859	0.14	0.04	FALSE
cg00579868	0.69	0.22	FALSE
cg00579921	0.91	0.47	FALSE
cg00579960	0.48	0.2	FALSE
cg00580022	0.42	0.06	FALSE
cg00580047	0.32	0.05	FALSE
cg00580077	0.17	0.03	FALSE
cg00580230	0.25	0.06	FALSE
cg00580340	0.25	0.09	FALSE
cg00580354	-0.08	0.04	FALSE
cg00580497	0.65	0.15	FALSE
cg00580604	-0.09	0.05	FALSE
cg00580652	0.6	0.21	FALSE
cg00580689	0.3	0.06	FALSE
cg00580715	0.24	0.07	FALSE
cg00580752	0.25	0.05	FALSE
cg00580805	-0.03	0.95	FALSE
cg00580854	0.29	0.06	FALSE
cg00580860	0.12	0.02	FALSE
cg00580965	0.7	0.17	FALSE
cg00581017	0.02	0.05	FALSE
cg00581043	0.92	0.25	FALSE
cg00581103	0.2	0.07	FALSE
cg00581130	-0.07	0.23	FALSE
cg00581154	0.26	0.15	FALSE
cg00581295	0.68	0.1	FALSE
cg00581320	0.66	0.19	FALSE
cg00581334	0.29	0.15	FALSE
cg00581422	0.46	0.1	FALSE
cg00581482	0.06	0.18	FALSE
cg00581541	-0.02	0.05	FALSE
cg00581590	0.02	0.04	FALSE
cg00581595	-0.11	0.03	FALSE
cg00581603	0.12	0.11	FALSE
cg00581731	0.06	0.08	FALSE
cg00581764	0.32	0.13	FALSE
cg00581783	0.09	0.06	FALSE
cg00581979	-0.02	0.07	FALSE
cg00582308	-0.04	0.03	FALSE
cg00582309	0.16	0.04	FALSE
cg00582316	-0.08	0.04	FALSE
cg00582337	0.76	0.1	FALSE
cg00582417	0.11	0.04	FALSE
cg00582524	0.28	0.19	FALSE
cg00582531	0.29	0.06	FALSE
cg00582562	0.58	0.05	FALSE
cg00582574	0.17	0.13	FALSE
cg00582579	0.13	0.07	FALSE
cg00582583	0.16	0.06	FALSE
cg00582628	0.71	0.14	FALSE
cg00582663	0.33	0.3	FALSE
cg00582671	0.31	0.09	FALSE
cg00582765	-0.06	0.03	FALSE
cg00582820	0.28	0.02	FALSE
cg00582826	-0.01	0.03	FALSE
cg00582881	0.72	0.1	FALSE
cg00582897	0.97	0.51	FALSE
cg00582902	0.28	0.21	FALSE
cg00582948	-0.06	0.06	FALSE
cg00582970	0.44	0.16	FALSE
cg00582971	0.58	0.22	FALSE
cg00583001	0.4	0.1	FALSE
cg00583003	-0.03	0.07	FALSE
cg00583046	-0.01	0.05	FALSE
cg00583068	0.2	0.19	FALSE
cg00583147	0.11	0.05	FALSE
cg00583291	0.1	0.05	FALSE
cg00583299	0.04	0.07	FALSE
cg00583303	-0.1	0.05	FALSE
cg00583304	-0.06	0.06	FALSE
cg00583332	-0.11	0.05	FALSE
cg00583426	0.54	0.13	FALSE
cg00583492	0.09	0.03	FALSE
cg00583526	0.45	0.05	FALSE
cg00583535	0.51	0.13	FALSE
cg00583551	-0.15	0.03	FALSE
cg00583654	0.23	0.07	FALSE
cg00583729	0.11	0.06	FALSE
cg00583731	0.07	0.11	FALSE
cg00583733	0.34	0.17	FALSE
cg00583780	0.1	0.14	FALSE
cg00583861	0.57	0.05	FALSE
cg00584000	0.19	0.06	FALSE
cg00584008	-0.15	0.04	FALSE
cg00584022	0.14	0.04	FALSE
cg00584026	0.1	0.03	FALSE
cg00584089	-0.01	0.06	FALSE
cg00584174	0.06	0.18	FALSE
cg00584238	-0.01	0.05	FALSE
cg00584416	0.48	0.02	FALSE
cg00584450	0.29	0.16	FALSE
cg00584456	0.62	0.06	FALSE
cg00584485	0.36	0.09	FALSE
cg00584530	0.13	0.05	FALSE
cg00584549	0.85	0.21	FALSE
cg00584594	0.36	0.06	FALSE
cg00584602	-0.02	0.03	FALSE
cg00584636	0.59	0.14	FALSE
cg00584670	0.22	0.04	FALSE
cg00584686	-0.14	0.07	FALSE
cg00584713	-0.13	0.03	FALSE
cg00584815	-0.15	0.07	FALSE
cg00584840	-0.14	0.07	FALSE
cg00584861	-0.02	0.03	FALSE
cg00584868	0.01	0.03	FALSE
cg00584885	0.07	0.08	FALSE
cg00584955	-0.03	0.09	FALSE
cg00584995	0.17	0.02	FALSE
cg00585033	-0.13	0.03	FALSE
cg00585072	0.89	0.33	FALSE
cg00585076	-0.12	0.05	FALSE
cg00585116	-0.16	0.06	FALSE
cg00585174	-0.16	0.03	FALSE
cg00585213	-0.11	0.03	FALSE
cg00585219	-0.03	0.02	FALSE
cg00585253	0.01	0.03	FALSE
cg00585474	0.03	0.04	FALSE
cg00585558	0.11	0.18	FALSE
cg00585572	0.16	0.03	FALSE
cg00585621	0.35	0.12	FALSE
cg00585714	0.36	0.06	FALSE
cg00585733	0.22	0.03	FALSE
cg00585742	0.4	0.09	FALSE
cg00585776	0.26	0.05	FALSE
cg00585790	0.29	0.12	FALSE
cg00585818	0	0.04	FALSE
cg00585846	0.07	0.03	FALSE
cg00585901	0.13	0.05	FALSE
cg00586058	0.7	0.15	FALSE
cg00586094	0.22	0.08	FALSE
cg00586214	0.12	0.01	FALSE
cg00586248	-0.04	0.11	FALSE
cg00586275	0.36	0.11	FALSE
cg00586317	0.67	0.35	FALSE
cg00586365	0.75	0.04	FALSE
cg00586367	0.24	0.02	FALSE
cg00586383	0.31	0.1	FALSE
cg00586420	0.65	0.15	FALSE
cg00586515	0.08	0.02	FALSE
cg00586527	0.06	0.19	FALSE
cg00586531	-0.03	0.06	FALSE
cg00586537	0.5	0.06	FALSE
cg00586551	0.07	0.05	FALSE
cg00586623	-0.16	0.02	FALSE
cg00586644	0.13	0.12	FALSE
cg00586700	0.64	0.09	FALSE
cg00586732	0.1	0.08	FALSE
cg00586817	0.1	0.19	FALSE
cg00586889	0	0.03	FALSE
cg00586909	-0.03	0.07	FALSE
cg00587009	0.62	0.28	FALSE
cg00587042	0.04	0.04	FALSE
cg00587115	0.17	0.06	FALSE
cg00587180	0.2	0.05	FALSE
cg00587228	0.95	0.32	FALSE
cg00587301	0.64	0.08	FALSE
cg00587304	0.07	0.02	FALSE
cg00587342	0.34	0.11	FALSE
cg00587465	-0.06	0.21	FALSE
cg00587466	0.25	0.02	FALSE
cg00587472	0.41	0.15	FALSE
cg00587485	0.13	0.07	FALSE
cg00587523	-0.14	0.17	FALSE
cg00587613	0.25	0.04	FALSE
cg00587628	0.17	0.03	FALSE
cg00587665	0.53	0.13	FALSE
cg00587790	-0.11	0.09	FALSE
cg00587834	0.07	0.02	FALSE
cg00587890	0.39	0.11	FALSE
cg00587922	0.4	0.04	FALSE
cg00587941	0.97	0.75	FALSE
cg00588027	0.08	0.04	FALSE
cg00588090	0.08	0.07	FALSE
cg00588262	0.64	0.06	FALSE
cg00588297	0.41	0.21	FALSE
cg00588393	-0.04	0.05	FALSE
cg00588430	0.67	0.2	FALSE
cg00588499	0.34	0.04	FALSE
cg00588517	0.35	0.08	FALSE
cg00588559	0.17	0.05	FALSE
cg00588577	0.1	0.05	FALSE
cg00588614	0.47	0.1	FALSE
cg00588621	0.75	0.32	FALSE
cg00588689	-0.01	0.05	FALSE
cg00588691	0.87	0.2	FALSE
cg00588720	-0.09	0.07	FALSE
cg00588727	0.05	0.02	FALSE
cg00588731	-0.09	0.07	FALSE
cg00588734	0.03	0.07	FALSE
cg00588756	0.03	0.04	FALSE
cg00588841	0.01	0.05	FALSE
cg00588853	0.17	0.02	FALSE
cg00588858	-0.06	0.03	FALSE
cg00588871	-0.09	0.09	FALSE
cg00588920	0.42	0.04	FALSE
cg00589002	0.57	0.09	FALSE
cg00589006	0.74	0.21	FALSE
cg00589161	0.01	0.12	FALSE
cg00589181	-0.01	0.07	FALSE
cg00589251	0.16	0.06	FALSE
cg00589283	0.22	0.02	FALSE
cg00589305	0.57	0.39	FALSE
cg00589371	0.5	0.09	FALSE
cg00589412	0.09	0.11	FALSE
cg00589488	0.08	0.06	FALSE
cg00589493	0.25	0.03	FALSE
cg00589520	0.46	0.16	FALSE
cg00589541	0.03	0.16	FALSE
cg00589550	-0.14	0.04	FALSE
cg00589573	0.26	0.03	FALSE
cg00589578	0	0.02	FALSE
cg00589581	0.73	0.19	FALSE
cg00589617	0.76	0.14	FALSE
cg00589639	0.14	0.02	FALSE
cg00589737	0.12	0.15	FALSE
cg00589791	0.14	0.17	FALSE
cg00589850	0.84	0.22	FALSE
cg00589864	-0.02	0.04	FALSE
cg00589895	0.26	0.08	FALSE
cg00589914	-0.01	0.03	FALSE
cg00589929	0.07	0.07	FALSE
cg00590022	0.05	0.05	FALSE
cg00590029	0.66	0.18	FALSE
cg00590036	0.18	0.1	FALSE
cg00590039	0.31	0.17	FALSE
cg00590063	0.71	0.38	FALSE
cg00590081	0.27	0.04	FALSE
cg00590106	0.06	0.33	FALSE
cg00590134	0.05	0.05	FALSE
cg00590139	0.4	0.09	FALSE
cg00590152	0.34	0.1	FALSE
cg00590173	0.08	0.03	FALSE
cg00590251	0.08	0.03	FALSE
cg00590260	0.91	0.29	FALSE
cg00590320	0.41	0.06	FALSE
cg00590324	0.24	0.06	FALSE
cg00590330	-0.07	0.04	FALSE
cg00590383	0.05	0.09	FALSE
cg00590555	-0.13	0.05	FALSE
cg00590590	-0.21	0.1	FALSE
cg00590620	0.68	0.11	FALSE
cg00590639	0.01	0.01	FALSE
cg00590670	0.01	0.03	FALSE
cg00590714	-0.06	0.04	FALSE
cg00590761	0.26	0.03	FALSE
cg00590851	0.37	0.08	FALSE
cg00590869	0.13	0.03	FALSE
cg00590912	0.2	0.07	FALSE
cg00590960	0.17	0.03	FALSE
cg00590991	0	0.02	FALSE
cg00591153	0.37	0.12	FALSE
cg00591160	0.5	0.49	FALSE
cg00591225	0.15	0.14	FALSE
cg00591228	-0.12	0.08	FALSE
cg00591234	-0.12	0.1	FALSE
cg00591333	-0.04	0.07	FALSE
cg00591342	0.16	0.02	FALSE
cg00591406	0.25	0.05	FALSE
cg00591421	0.45	0.24	FALSE
cg00591489	0.11	0.04	FALSE
cg00591515	0.5	0.11	FALSE
cg00591597	0.05	0.03	FALSE
cg00591660	0.58	0.12	FALSE
cg00591740	0.26	0.05	FALSE
cg00591781	0.42	0.08	FALSE
cg00591791	-0.1	0.04	FALSE
cg00591844	-0.16	0.03	FALSE
cg00591868	0.55	0.12	FALSE
cg00591890	-0.06	0.08	FALSE
cg00591895	0.26	0.09	FALSE
cg00591980	-0.01	0.03	FALSE
cg00592007	0.65	0.14	FALSE
cg00592058	0.33	0.03	FALSE
cg00592063	0.18	0.02	FALSE
cg00592151	0.5	0.27	FALSE
cg00592244	-0.14	0.04	FALSE
cg00592383	0.04	0.06	FALSE
cg00592411	-0.06	0.03	FALSE
cg00592460	0.8	0.22	FALSE
cg00592510	0.07	0.04	FALSE
cg00592593	0.14	0.08	FALSE
cg00592643	0.81	0.21	FALSE
cg00592695	0.09	0.03	FALSE
cg00592781	0.21	0.06	FALSE
cg00592795	0.5	0.13	FALSE
cg00592870	0.54	0.11	FALSE
cg00592871	0.02	0.07	FALSE
cg00593008	0.07	0.05	FALSE
cg00593048	0.02	0.03	FALSE
cg00593111	0.25	0.12	FALSE
cg00593116	0.85	0.21	FALSE
cg00593212	0.12	0.06	FALSE
cg00593243	-0.04	0.02	FALSE
cg00593288	-0.08	0.04	FALSE
cg00593298	0.68	0.24	FALSE
cg00593404	-0.15	0.06	FALSE
cg00593414	0.16	0.17	FALSE
cg00593446	0.07	0.08	FALSE
cg00593462	0.49	0.22	FALSE
cg00593536	0.55	0.14	FALSE
cg00593607	0.43	0.28	FALSE
cg00593689	-0.01	0.04	FALSE
cg00593699	0.31	0.04	FALSE
cg00593717	-0.09	0.14	FALSE
cg00593773	-0.09	0.02	FALSE
cg00593897	0.25	0.05	FALSE
cg00593900	0.77	0.25	FALSE
cg00593962	0.16	0.03	FALSE
cg00594003	0.09	0.03	FALSE
cg00594011	0.26	0.07	FALSE
cg00594040	0.25	0.13	FALSE
cg00594099	-0.03	0.04	FALSE
cg00594118	0.24	0.03	FALSE
cg00594128	0.32	0.04	FALSE
cg00594129	0.52	0.3	FALSE
cg00594148	-0.1	0.05	FALSE
cg00594167	0.6	0.12	FALSE
cg00594191	0.5	0.13	FALSE
cg00594228	-0.21	0.03	FALSE
cg00594278	0.5	0.21	FALSE
cg00594300	0.05	0.04	FALSE
cg00594408	0.29	0.1	FALSE
cg00594488	0.39	0.09	FALSE
cg00594547	0.19	0.08	FALSE
cg00594560	-0.05	0.67	FALSE
cg00594561	0.92	0.25	FALSE
cg00594716	0.64	0.02	FALSE
cg00594793	0	0.07	FALSE
cg00594854	0.46	0.16	FALSE
cg00594866	0.29	0.04	FALSE
cg00594907	0.01	0.06	FALSE
cg00594917	0.11	0.12	FALSE
cg00594952	0.35	0.07	FALSE
cg00595022	-0.15	0.03	FALSE
cg00595039	0.02	0.06	FALSE
cg00595086	-0.09	0.04	FALSE
cg00595163	0.17	0.03	FALSE
cg00595197	0.64	0.14	FALSE
cg00595212	0.14	0.12	FALSE
cg00595223	0.62	0.11	FALSE
cg00595237	0.36	0.08	FALSE
cg00595243	0.77	0.17	FALSE
cg00595472	0.26	0.06	FALSE
cg00595678	-0.01	0.11	FALSE
cg00595787	0.27	0.03	FALSE
cg00595828	0.01	0.09	FALSE
cg00595889	0.35	0.06	FALSE
cg00595898	-0.09	0.02	FALSE
cg00596048	0.32	0.14	FALSE
cg00596184	0.9	0.2	FALSE
cg00596222	0.7	0.17	FALSE
cg00596373	0.13	0.06	FALSE
cg00596508	0.19	0.04	FALSE
cg00596521	0.36	0.07	FALSE
cg00596643	0.64	0.16	FALSE
cg00596687	-0.02	0.03	FALSE
cg00596722	0.36	0.09	FALSE
cg00596763	0.83	0.19	FALSE
cg00596819	-0.04	0.04	FALSE
cg00596833	-0.17	0.04	FALSE
cg00597055	-0.01	0.02	FALSE
cg00597087	0.49	0.06	FALSE
cg00597112	0.93	0.25	FALSE
cg00597128	-0.04	0.08	FALSE
cg00597225	0.11	0.03	FALSE
cg00597366	0.36	0.02	FALSE
cg00597445	0.99	0.67	FALSE
cg00597555	0.02	0.03	FALSE
cg00597602	0.15	0.04	FALSE
cg00597687	0.74	0.18	FALSE
cg00597751	-0.16	0.05	FALSE
cg00597801	0.22	0.03	FALSE
cg00597931	0.19	0.06	FALSE
cg00598009	0.58	0.11	FALSE
cg00598021	0.05	0.06	FALSE
cg00598143	0.04	0.02	FALSE
cg00598204	-0.13	0.04	FALSE
cg00598235	0.28	0.07	FALSE
cg00598335	0.35	0.09	FALSE
cg00598394	0.29	0.08	FALSE
cg00598397	0.13	0.07	FALSE
cg00598429	0.67	0.16	FALSE
cg00598553	-0.11	0.08	FALSE
cg00598600	-0.05	0.07	FALSE
cg00598612	-0.08	0.04	FALSE
cg00598730	-0.04	0.02	FALSE
cg00598747	0.07	0.03	FALSE
cg00598758	0.32	0.03	FALSE
cg00598766	0.03	0.04	FALSE
cg00598858	0.17	0.02	FALSE
cg00598866	0	0.07	FALSE
cg00598912	0.01	0.05	FALSE
cg00598985	0.04	0.06	FALSE
cg00599124	0.78	0.18	FALSE
cg00599163	0.95	0.32	FALSE
cg00599219	0.67	0.16	FALSE
cg00599252	0.04	0.04	FALSE
cg00599266	0.63	0.09	FALSE
cg00599280	-0.03	0.06	FALSE
cg00599328	-0.06	0.13	FALSE
cg00599376	-0.02	0.03	FALSE
cg00599393	0.08	0.03	FALSE
cg00599401	0.11	0.02	FALSE
cg00599410	0.68	0.13	FALSE
cg00599463	0.1	0.06	FALSE
cg00599559	0.27	0.02	FALSE
cg00599601	0.11	0.08	FALSE
cg00599702	0.62	0.17	FALSE
cg00599770	0.45	0.09	FALSE
cg00599809	0.13	0.04	FALSE
cg00599812	0.05	0.1	FALSE
cg00599850	0.09	0.03	FALSE
cg00599914	0.05	0.06	FALSE
cg00600024	0.83	0.09	FALSE
cg00600033	0.34	0.08	FALSE
cg00600362	0.09	0.05	FALSE
cg00600454	0.69	0.13	FALSE
cg00600521	0.09	0.1	FALSE
cg00600617	-0.26	0.08	FALSE
cg00600661	0.05	0.09	FALSE
cg00600786	0.07	0.03	FALSE
cg00600854	0.56	0.1	FALSE
cg00600916	-0.03	0.03	FALSE
cg00600941	0.62	0.44	FALSE
cg00601035	0.28	0.21	FALSE
cg00601042	0.79	0.29	FALSE
cg00601311	-0.1	0.04	FALSE
cg00601350	0.22	0.04	FALSE
cg00601368	0.51	0.16	FALSE
cg00601387	-0.25	0.04	FALSE
cg00601432	0	0.07	FALSE
cg00601486	-0.01	0.04	FALSE
cg00601648	0.49	0.05	FALSE
cg00601711	0.12	0.05	FALSE
cg00601743	0.11	0.07	FALSE
cg00601819	0.05	0.04	FALSE
cg00601836	0.8	0.17	FALSE
cg00601916	0.29	0.08	FALSE
cg00602115	0.11	0.1	FALSE
cg00602234	0.28	0.07	FALSE
cg00602245	-0.03	0.05	FALSE
cg00602295	0.33	0.2	FALSE
cg00602326	0.65	0.11	FALSE
cg00602416	0.31	0.1	FALSE
cg00602502	0.07	0.09	FALSE
cg00602655	-0.05	0.04	FALSE
cg00602726	0.05	0.03	FALSE
cg00602811	0.51	0.22	FALSE
cg00602891	-0.12	0.05	FALSE
cg00603097	0.83	0.26	FALSE
cg00603110	0.18	0.08	FALSE
cg00603225	-0.07	0.03	FALSE
cg00603274	0.4	0.07	FALSE
cg00603340	0.61	0.13	FALSE
cg00603356	0.05	0.06	FALSE
cg00603363	0.14	0.05	FALSE
cg00603371	-0.13	0.16	FALSE
cg00603418	0.55	0.12	FALSE
cg00603428	-0.09	0.05	FALSE
cg00603435	0.74	0.23	FALSE
cg00603487	0.2	0.08	FALSE
cg00603498	-0.07	0.03	FALSE
cg00603512	-0.02	0.02	FALSE
cg00603617	-0.18	0.05	FALSE
cg00603625	-0.08	0.04	FALSE
cg00603673	0.01	0.09	FALSE
cg00603717	0.33	0.05	FALSE
cg00603871	0.22	0.02	FALSE
cg00604142	0.48	0.13	FALSE
cg00604188	0.3	0.13	FALSE
cg00604193	-0.04	0.02	FALSE
cg00604202	0.17	0.08	FALSE
cg00604209	0.34	0.06	FALSE
cg00604356	0.05	0.12	FALSE
cg00604410	0.5	0.15	FALSE
cg00604454	0.03	0.03	FALSE
cg00604539	-0.27	0.04	FALSE
cg00604640	0.21	0.09	FALSE
cg00604736	-0.08	0.05	FALSE
cg00604771	0.82	0.32	FALSE
cg00604840	0.27	0.18	FALSE
cg00604859	-0.14	0.03	FALSE
cg00604935	0.11	0.04	FALSE
cg00605001	-0.02	0.03	FALSE
cg00605038	0.43	0.06	FALSE
cg00605057	-0.08	0.05	FALSE
cg00605063	0.72	0.14	FALSE
cg00605240	-0.03	0.03	FALSE
cg00605358	0.16	0.04	FALSE
cg00605362	0.84	0.31	FALSE
cg00605408	0.07	0.03	FALSE
cg00605523	0.41	0.15	FALSE
cg00605628	-0.03	0.14	FALSE
cg00605775	0.18	0.07	FALSE
cg00605777	0.4	0.17	FALSE
cg00605831	0.21	0.07	FALSE
cg00605859	0.13	0.03	FALSE
cg00605982	0.47	0.1	FALSE
cg00605988	0.63	0.23	FALSE
cg00606102	0.07	0.02	FALSE
cg00606396	0.08	0.07	FALSE
cg00606464	0.09	0.02	FALSE
cg00606472	0.18	0.02	FALSE
cg00606496	0.06	0.09	FALSE
cg00606642	0.08	0.03	FALSE
cg00606739	0.52	0.15	FALSE
cg00606841	0.66	0.12	FALSE
cg00606880	0.52	0.07	FALSE
cg00606900	0.16	0.06	FALSE
cg00606902	0.15	0.09	FALSE
cg00606914	-0.06	0.03	FALSE
cg00606989	0.07	0.03	FALSE
cg00607051	0.78	0.19	FALSE
cg00607058	0.96	0.72	FALSE
cg00607154	0.07	0.03	FALSE
cg00607194	0.44	0.22	FALSE
cg00607196	0.19	0.03	FALSE
cg00607264	-0.04	0.02	FALSE
cg00607412	-0.04	0.03	FALSE
cg00607526	0.34	0.05	FALSE
cg00607609	-0.13	0.07	FALSE
cg00607627	0.48	0.13	FALSE
cg00607630	0.23	0.05	FALSE
cg00607725	-0.04	0.03	FALSE
cg00607755	0.55	0.22	FALSE
cg00607797	0.17	0.06	FALSE
cg00607912	0.05	0.09	FALSE
cg00607919	-0.13	0.02	FALSE
cg00607989	0.09	0.09	FALSE
cg00608006	-0.16	0.03	FALSE
cg00608169	0.33	0.24	FALSE
cg00608299	0.43	0.18	FALSE
cg00608362	0.32	0.01	FALSE
cg00608467	0.11	0.03	FALSE
cg00608534	0.25	0.02	FALSE
cg00608540	0.37	0.13	FALSE
cg00608548	0.46	0.29	FALSE
cg00608605	-0.02	0.36	FALSE
cg00608661	0.28	0.08	FALSE
cg00608779	0.19	0.07	FALSE
cg00608965	0.36	0.11	FALSE
cg00609097	-0.13	0.02	FALSE
cg00609135	0.16	0.08	FALSE
cg00609148	0.39	0.06	FALSE
cg00609227	0.17	0.1	FALSE
cg00609291	0.54	0.12	FALSE
cg00609296	-0.07	0.04	FALSE
cg00609363	0.08	0.07	FALSE
cg00609367	0.19	0.18	FALSE
cg00609424	-0.02	0.02	FALSE
cg00609473	0.26	0.14	FALSE
cg00609630	0.34	0.18	FALSE
cg00609645	0.19	0.04	FALSE
cg00609673	0.14	0.08	FALSE
cg00609834	0.33	0.09	FALSE
cg00609948	0.54	0.14	FALSE
cg00609961	0.67	0.17	FALSE
cg00609966	0.1	0.03	FALSE
cg00610000	0.04	0.11	FALSE
cg00610021	0.82	0.2	FALSE
cg00610228	0.04	0.02	FALSE
cg00610294	0.59	0.1	FALSE
cg00610310	0.81	0.2	FALSE
cg00610348	-0.29	0.05	FALSE
cg00610360	0.14	0.05	FALSE
cg00610385	-0.1	0.03	FALSE
cg00610508	0.79	0.21	FALSE
cg00610577	0.42	0.16	FALSE
cg00610583	0.23	0.09	FALSE
cg00610692	0.66	0.17	FALSE
cg00610844	0.76	0.22	FALSE
cg00610991	0.82	0.28	FALSE
cg00611045	-0.31	0.06	FALSE
cg00611077	0.04	0.05	FALSE
cg00611192	0.27	0.1	FALSE
cg00611227	0.14	0.08	FALSE
cg00611301	-0.1	0.04	FALSE
cg00611372	-0.08	0.02	FALSE
cg00611397	-0.16	0.04	FALSE
cg00611429	0.18	0.03	FALSE
cg00611469	0.39	0.08	FALSE
cg00611485	0.21	0.03	FALSE
cg00611495	0.8	0.19	FALSE
cg00611535	-0.03	0.05	FALSE
cg00611614	0.08	0.06	FALSE
cg00611674	-0.14	0.03	FALSE
cg00611751	0.17	0.02	FALSE
cg00611789	0.89	0.32	FALSE
cg00611901	0.4	0.07	FALSE
cg00612107	0	0.02	FALSE
cg00612138	0.1	0.03	FALSE
cg00612176	0.12	0.03	FALSE
cg00612202	0.08	0.04	FALSE
cg00612225	-0.09	0.03	FALSE
cg00612299	0.68	0.15	FALSE
cg00612308	0.24	0.04	FALSE
cg00612467	0.06	0.04	FALSE
cg00612508	0.11	0.04	FALSE
cg00612515	0.11	0.02	FALSE
cg00612588	0.18	0.04	FALSE
cg00612625	0.7	0.17	FALSE
cg00612714	-0.09	0.02	FALSE
cg00612751	0.18	0.22	FALSE
cg00612828	0.09	0.03	FALSE
cg00612985	0.12	0.09	FALSE
cg00613113	0.07	0.05	FALSE
cg00613177	-0.01	0.04	FALSE
cg00613224	0.32	0.06	FALSE
cg00613284	0.25	0.1	FALSE
cg00613344	0.04	0.04	FALSE
cg00613385	0.06	0.06	FALSE
cg00613399	0.12	0.03	FALSE
cg00613562	0.78	0.14	FALSE
cg00613649	0.1	0.04	FALSE
cg00613732	-0.12	0.03	FALSE
cg00613752	0.35	0.09	FALSE
cg00613753	0.26	0.03	FALSE
cg00613786	0.3	0.06	FALSE
cg00613914	0.04	0.03	FALSE
cg00613945	-0.05	0.04	FALSE
cg00613997	0.12	0.06	FALSE
cg00614011	0.44	0.13	FALSE
cg00614081	0.09	0.04	FALSE
cg00614157	0.07	0.06	FALSE
cg00614182	0.3	0.16	FALSE
cg00614314	0.46	0.22	FALSE
cg00614360	0.14	0.06	FALSE
cg00614392	0.74	0.16	FALSE
cg00614617	0.82	0.28	FALSE
cg00614641	0.01	0.04	FALSE
cg00614644	-0.15	0.03	FALSE
cg00614684	0.12	0.05	FALSE
cg00614805	0.65	0.13	FALSE
cg00614832	0.37	0.06	FALSE
cg00614959	0.89	0.34	FALSE
cg00614969	-0.05	0.04	FALSE
cg00615145	0.1	0.05	FALSE
cg00615183	0.2	0.12	FALSE
cg00615217	-0.14	0.04	FALSE
cg00615260	-0.09	0.02	FALSE
cg00615377	0.33	0.15	FALSE
cg00615414	-0.18	0.05	FALSE
cg00615469	-0.1	0.07	FALSE
cg00615473	0.11	0.04	FALSE
cg00615485	0.16	0.06	FALSE
cg00615537	0.08	0.03	FALSE
cg00615550	0.19	0.02	FALSE
cg00615592	0.3	0.1	FALSE
cg00615735	0.01	0.02	FALSE
cg00615746	0.07	0.05	FALSE
cg00615811	-0.02	0.03	FALSE
cg00615892	0.36	0.04	FALSE
cg00615913	0.3	0.03	FALSE
cg00615915	0.15	0.03	FALSE
cg00615941	0.15	0.04	FALSE
cg00616000	0.48	0.13	FALSE
cg00616129	0.12	0.03	FALSE
cg00616135	0.65	0.1	FALSE
cg00616243	0.16	0.04	FALSE
cg00616369	0.67	0.16	FALSE
cg00616500	0.18	0.02	FALSE
cg00616572	0.99	0.76	FALSE
cg00616603	-0.02	0.05	FALSE
cg00616624	0.14	0.02	FALSE
cg00616650	0.03	0.02	FALSE
cg00616687	0.17	0.1	FALSE
cg00616705	-0.09	0.07	FALSE
cg00616922	-0.18	0.03	FALSE
cg00616962	-0.18	0.03	FALSE
cg00617064	0.57	0.06	FALSE
cg00617292	0.22	0.08	FALSE
cg00617305	0.18	0.04	FALSE
cg00617568	0.11	0.12	FALSE
cg00617691	0.23	0.07	FALSE
cg00617867	0.49	0.1	FALSE
cg00617975	0.12	0.05	FALSE
cg00618042	0.23	0.04	FALSE
cg00618087	0.17	0.04	FALSE
cg00618096	-0.03	0.04	FALSE
cg00618155	-0.1	0.05	FALSE
cg00618183	0.07	0.16	FALSE
cg00618291	0.41	0.07	FALSE
cg00618309	0.25	0.1	FALSE
cg00618312	0.04	0.23	FALSE
cg00618323	0.29	0.09	FALSE
cg00618450	0.1	0.06	FALSE
cg00618542	-0.06	0.05	FALSE
cg00618596	-0.17	0.05	FALSE
cg00618626	0.13	0.04	FALSE
cg00618717	0.17	0.05	FALSE
cg00618725	0.44	0.06	FALSE
cg00618865	0.11	0.03	FALSE
cg00619097	0.18	0.03	FALSE
cg00619126	0.57	0.09	FALSE
cg00619158	0.08	0.02	FALSE
cg00619168	0.05	0.01	FALSE
cg00619188	0.31	0.06	FALSE
cg00619231	0	0.03	FALSE
cg00619245	-0.13	0.04	FALSE
cg00619263	0.13	0.11	FALSE
cg00619292	0.27	0.08	FALSE
cg00619335	0.02	0.1	FALSE
cg00619345	0.03	0.03	FALSE
cg00619356	0.01	0.02	FALSE
cg00619470	0.12	0.11	FALSE
cg00619497	0.04	0.08	FALSE
cg00619505	0.41	0.06	FALSE
cg00619592	-0.1	0.05	FALSE
cg00619628	0.44	0.14	FALSE
cg00619630	0.04	0.02	FALSE
cg00619978	0.86	0.21	FALSE
cg00620018	0.1	0.04	FALSE
cg00620024	0.33	0.14	FALSE
cg00620062	0.05	0.09	FALSE
cg00620190	0.53	0.14	FALSE
cg00620224	0.5	0.11	FALSE
cg00620304	-0.01	0.08	FALSE
cg00620445	0.12	0.04	FALSE
cg00620449	0	0.19	FALSE
cg00620452	0.37	0.13	FALSE
cg00620464	0.19	0.18	FALSE
cg00620552	-0.04	0.03	FALSE
cg00620628	0.51	0.05	FALSE
cg00620629	0	0	FALSE
cg00620733	0.43	0.14	FALSE
cg00620746	-0.01	0.08	FALSE
cg00620857	0.08	0.09	FALSE
cg00620921	-0.04	0.04	FALSE
cg00620976	0.48	0.14	FALSE
cg00621029	0.18	0.04	FALSE
cg00621084	0.32	0.13	FALSE
cg00621125	0.14	0.02	FALSE
cg00621240	-0.08	0.03	FALSE
cg00621247	0.6	0.1	FALSE
cg00621258	0.07	0.05	FALSE
cg00621289	0.11	0.04	FALSE
cg00621407	0.09	0.05	FALSE
cg00621559	0.03	0.1	FALSE
cg00621574	0.19	0.13	FALSE
cg00621583	0.21	0.13	FALSE
cg00621646	0.19	0.09	FALSE
cg00621666	0.83	0.19	FALSE
cg00621750	0.13	0.04	FALSE
cg00621826	0.07	0.07	FALSE
cg00621838	-0.15	0.03	FALSE
cg00621899	0.24	0.07	FALSE
cg00621913	0.33	0.05	FALSE
cg00621943	0.28	0.08	FALSE
cg00622010	0.09	0.07	FALSE
cg00622105	-0.15	0.05	FALSE
cg00622128	0.26	0.24	FALSE
cg00622133	0.02	0.08	FALSE
cg00622149	0	0.04	FALSE
cg00622166	0.61	0.15	FALSE
cg00622170	0.47	0.1	FALSE
cg00622318	0.82	0.14	FALSE
cg00622528	0.29	0.03	FALSE
cg00622552	0.46	0.17	FALSE
cg00622580	0.31	0.02	FALSE
cg00622655	-0.2	0.03	FALSE
cg00622677	0.06	0.04	FALSE
cg00622682	0.67	0.04	FALSE
cg00622702	0.43	0.16	FALSE
cg00622749	0.21	0.04	FALSE
cg00622763	-0.05	0.03	FALSE
cg00622799	0.38	0.14	FALSE
cg00622837	0.43	0.15	FALSE
cg00622863	0.04	0.08	FALSE
cg00623015	0.08	0.02	FALSE
cg00623111	0.07	0.04	FALSE
cg00623200	0.52	0.12	FALSE
cg00623312	-0.15	0.06	FALSE
cg00623328	0.48	0.61	FALSE
cg00623498	-0.2	0.03	FALSE
cg00623593	-0.06	0.04	FALSE
cg00623655	0.04	0.04	FALSE
cg00623774	0.29	0.09	FALSE
cg00623826	-0.15	0.03	FALSE
cg00624037	0.65	0.1	FALSE
cg00624150	-0.02	0.03	FALSE
cg00624212	-0.05	0.03	FALSE
cg00624332	0.52	0.08	FALSE
cg00624375	-0.09	0.03	FALSE
cg00624404	0.11	0.04	FALSE
cg00624410	0.16	0.04	FALSE
cg00624418	0	0.05	FALSE
cg00624440	0.28	0.05	FALSE
cg00624477	0.68	0.12	FALSE
cg00624564	0	0.03	FALSE
cg00624589	0.88	0.11	FALSE
cg00624737	0.78	0.24	FALSE
cg00624799	0.22	0.07	FALSE
cg00624834	0.22	0.04	FALSE
cg00624879	0.38	0.07	FALSE
cg00624908	0.14	0.03	FALSE
cg00624939	0.3	0.03	FALSE
cg00624949	0.02	0.02	FALSE
cg00624976	0.02	0.03	FALSE
cg00625021	0.34	0.03	FALSE
cg00625103	0.27	0.05	FALSE
cg00625110	0.17	0.34	FALSE
cg00625131	0.18	0.03	FALSE
cg00625161	0.64	0.1	FALSE
cg00625177	-0.08	0.04	FALSE
cg00625331	0.25	0.13	FALSE
cg00625334	0.25	0.04	FALSE
cg00625351	0.34	0.06	FALSE
cg00625354	0.08	0.03	FALSE
cg00625425	0.58	0.12	FALSE
cg00625450	0.38	0.06	FALSE
cg00625776	0.25	0.05	FALSE
cg00625783	0.66	0.16	FALSE
cg00625939	0.02	0.07	FALSE
cg00625949	0.81	0.18	FALSE
cg00625963	0.48	0.09	FALSE
cg00626068	-0.09	0.08	FALSE
cg00626110	0.48	0.04	FALSE
cg00626119	0.08	0.07	FALSE
cg00626312	0.51	0.08	FALSE
cg00626422	0.41	0.33	FALSE
cg00626466	0.47	0.21	FALSE
cg00626515	-0.02	0.04	FALSE
cg00626518	0.47	0.04	FALSE
cg00626599	0.17	0.04	FALSE
cg00626702	0.1	0.03	FALSE
cg00626843	-0.01	0.06	FALSE
cg00627029	0.45	0.21	FALSE
cg00627045	0.61	0.09	FALSE
cg00627241	0.04	0.09	FALSE
cg00627347	0.01	0.04	FALSE
cg00627361	-0.21	0.09	FALSE
cg00627621	0.32	0.22	FALSE
cg00627788	0.15	0.02	FALSE
cg00627798	0.1	0.01	FALSE
cg00627837	-0.14	0.03	FALSE
cg00627998	0.18	0.04	FALSE
cg00628130	0.07	0.03	FALSE
cg00628178	0.07	0.06	FALSE
cg00628185	-0.04	0.04	FALSE
cg00628211	-0.12	0.03	FALSE
cg00628228	0	0.05	FALSE
cg00628277	0.24	0.23	FALSE
cg00628375	0.26	0.06	FALSE
cg00628382	0.42	0.09	FALSE
cg00628648	0.1	0.08	FALSE
cg00628697	0.66	0.12	FALSE
cg00628703	-0.19	0.03	FALSE
cg00628766	0.58	0.09	FALSE
cg00628788	0.26	0.2	FALSE
cg00628820	-0.08	0.04	FALSE
cg00628877	-0.01	0.09	FALSE
cg00628919	0.17	0.02	FALSE
cg00629088	0.34	0.07	FALSE
cg00629102	-0.22	0.05	FALSE
cg00629116	0.09	0.04	FALSE
cg00629117	-0.06	0.02	FALSE
cg00629144	0.09	0.03	FALSE
cg00629217	-0.15	0.04	FALSE
cg00629244	0.07	0.02	FALSE
cg00629370	-0.03	0.2	FALSE
cg00629382	0.09	0.05	FALSE
cg00629395	-0.08	0.03	FALSE
cg00629427	0.34	0.11	FALSE
cg00629514	0.21	0.12	FALSE
cg00629585	0.23	0.35	FALSE
cg00629625	0.66	0.14	FALSE
cg00629688	0.4	0.09	FALSE
cg00629700	-0.04	0.04	FALSE
cg00629816	0.01	0.02	FALSE
cg00629941	-0.02	0.04	FALSE
cg00629983	-0.05	0.03	FALSE
cg00630007	-0.1	0.03	FALSE
cg00630020	0.24	0.05	FALSE
cg00630080	0.07	0.04	FALSE
cg00630164	0.56	0.1	FALSE
cg00630212	0.07	0.05	FALSE
cg00630237	0.19	0.02	FALSE
cg00630245	0.13	0.06	FALSE
cg00630249	0	0.03	FALSE
cg00630399	0.44	0.03	FALSE
cg00630420	-0.15	0.02	FALSE
cg00630480	0.07	0.07	FALSE
cg00630724	0.26	0.1	FALSE
cg00630761	0.32	0.05	FALSE
cg00630775	0.39	0.06	FALSE
cg00630781	0.15	0.03	FALSE
cg00630794	0.35	0.13	FALSE
cg00630870	0.25	0.07	FALSE
cg00630892	0.17	0.02	FALSE
cg00630991	0.43	0.16	FALSE
cg00631203	0.64	0.1	FALSE
cg00631221	0.09	0.08	FALSE
cg00631230	-0.01	0.02	FALSE
cg00631272	-0.03	0.07	FALSE
cg00631287	0.42	0.04	FALSE
cg00631327	0.6	0.09	FALSE
cg00631482	-0.01	0.07	FALSE
cg00631609	0.13	0.02	FALSE
cg00631702	0.12	0.05	FALSE
cg00631706	-0.04	0.07	FALSE
cg00631759	0.91	0.89	FALSE
cg00631837	0.33	0.09	FALSE
cg00631877	0.98	0.97	FALSE
cg00632007	0.47	0.11	FALSE
cg00632019	0.27	0.04	FALSE
cg00632070	-0.01	0.05	FALSE
cg00632125	0.68	0.05	FALSE
cg00632188	-0.05	0.07	FALSE
cg00632364	0.65	0.17	FALSE
cg00632379	0.16	0.07	FALSE
cg00632466	0.03	0.03	FALSE
cg00632486	0.61	0.11	FALSE
cg00632496	-0.18	0.04	FALSE
cg00632549	-0.01	0.06	FALSE
cg00632560	0.62	0.16	FALSE
cg00632575	-0.04	0.03	FALSE
cg00632778	-0.01	0.01	FALSE
cg00632783	-0.14	0.03	FALSE
cg00632792	-0.12	0.05	FALSE
cg00632853	0.57	0.11	FALSE
cg00632861	0.24	0.08	FALSE
cg00632863	0.86	0.16	FALSE
cg00632914	-0.07	0.1	FALSE
cg00632957	0.17	0.09	FALSE
cg00633062	-0.08	0.07	FALSE
cg00633413	0.06	0.05	FALSE
cg00633473	-0.18	0.06	FALSE
cg00633520	0.66	0.2	FALSE
cg00633552	0.84	0.32	FALSE
cg00633736	0.03	0.05	FALSE
cg00633740	0.35	0.07	FALSE
cg00633768	0.27	0.17	FALSE
cg00633933	-0.01	0.01	FALSE
cg00633969	-0.31	0.03	FALSE
cg00634145	0.39	0.06	FALSE
cg00634238	0.12	0.03	FALSE
cg00634483	0.44	0.31	FALSE
cg00634542	0.18	0.11	FALSE
cg00634573	-0.12	0.03	FALSE
cg00634606	0.67	0.14	FALSE
cg00634644	0.2	0.1	FALSE
cg00634652	0.3	0.07	FALSE
cg00634653	-0.06	0.04	FALSE
cg00634665	0.63	0.21	FALSE
cg00634698	0.2	0.06	FALSE
cg00634714	0.04	0.17	FALSE
cg00634968	0.64	0.12	FALSE
cg00635082	0.25	0.06	FALSE
cg00635299	0	0.09	FALSE
cg00635343	0.18	0.14	FALSE
cg00635356	0.42	0.18	FALSE
cg00635382	-0.19	0.02	FALSE
cg00635390	-0.06	0.04	FALSE
cg00635481	0.1	0.02	FALSE
cg00635521	0.14	0.02	FALSE
cg00635522	-0.01	0.04	FALSE
cg00635528	0.12	0.03	FALSE
cg00635560	0.92	0.25	FALSE
cg00635590	0.78	0.27	FALSE
cg00635599	0.29	0.07	FALSE
cg00635674	0.64	0.11	FALSE
cg00635695	-0.04	0.05	FALSE
cg00635780	0.12	0.03	FALSE
cg00635944	0.3	0.05	FALSE
cg00636072	0.3	0.08	FALSE
cg00636124	0.14	0.02	FALSE
cg00636172	0.32	0.13	FALSE
cg00636194	0.48	0.27	FALSE
cg00636368	0.71	0.2	FALSE
cg00636372	0.28	0.03	FALSE
cg00636390	0.37	0.08	FALSE
cg00636416	0.32	0.04	FALSE
cg00636427	0.54	0.2	FALSE
cg00636508	-0.03	0.05	FALSE
cg00636527	0.55	0.2	FALSE
cg00636639	0.06	0.03	FALSE
cg00636641	-0.15	0.03	FALSE
cg00636675	0.14	0.05	FALSE
cg00636737	0.43	0.12	FALSE
cg00636769	0.24	0.18	FALSE
cg00636809	0.33	0.03	FALSE
cg00636942	0.21	0.04	FALSE
cg00636946	0.35	0.32	FALSE
cg00636982	0.07	0.05	FALSE
cg00637047	0.76	0.15	FALSE
cg00637058	0.27	0.04	FALSE
cg00637064	0.28	0.03	FALSE
cg00637085	0.01	0.08	FALSE
cg00637104	0.33	0.29	FALSE
cg00637144	0.52	0.16	FALSE
cg00637178	-0.15	0.05	FALSE
cg00637230	0.17	0.07	FALSE
cg00637285	0.74	0.19	FALSE
cg00637361	0.72	0.11	FALSE
cg00637433	-0.04	0.04	FALSE
cg00637477	0.48	0.23	FALSE
cg00637636	0.08	0.04	FALSE
cg00637687	0.42	0.07	FALSE
cg00637688	0.69	0.17	FALSE
cg00637695	-0.17	0.17	FALSE
cg00637745	0.83	0.41	FALSE
cg00637791	0.3	0.22	FALSE
cg00637795	0.46	0.11	FALSE
cg00637802	0.42	0.1	FALSE
cg00637824	0.04	0.07	FALSE
cg00637826	-0.1	0.07	FALSE
cg00638020	0.32	0.15	FALSE
cg00638062	0.11	0.11	FALSE
cg00638073	0.35	0.09	FALSE
cg00638075	0.01	0.04	FALSE
cg00638090	0.23	0.07	FALSE
cg00638165	0.02	0.08	FALSE
cg00638202	-0.2	0.02	FALSE
cg00638210	0.37	0.18	FALSE
cg00638384	0.03	0.03	FALSE
cg00638514	0.25	0.1	FALSE
cg00638574	0.14	0.09	FALSE
cg00638631	0.09	0.06	FALSE
cg00638845	0.09	0.06	FALSE
cg00638945	0.75	0.17	FALSE
cg00638992	0.05	0.03	FALSE
cg00639010	0.31	0.11	FALSE
cg00639041	-0.04	0.02	FALSE
cg00639143	0.13	0.04	FALSE
cg00639195	0.04	0.05	FALSE
cg00639200	0.09	0.1	FALSE
cg00639215	0.01	0.03	FALSE
cg00639250	0.32	0.04	FALSE
cg00639286	0.38	0.06	FALSE
cg00639289	0.17	0.03	FALSE
cg00639361	0.06	0.11	FALSE
cg00639475	0.54	0.09	FALSE
cg00639517	0.03	0.03	FALSE
cg00639615	0.71	0.35	FALSE
cg00639656	0.53	0.09	FALSE
cg00639837	0.85	0.13	FALSE
cg00639886	0.24	0.13	FALSE
cg00639984	0.74	0.16	FALSE
cg00640053	0.31	0.17	FALSE
cg00640087	0.38	0.16	FALSE
cg00640120	0.97	0.65	FALSE
cg00640147	0.73	0.1	FALSE
cg00640253	-0.03	0.06	FALSE
cg00640314	0.24	0.12	FALSE
cg00640315	0.09	0.03	FALSE
cg00640376	0.05	0.07	FALSE
cg00640456	-0.06	0.05	FALSE
cg00640479	0.4	0.1	FALSE
cg00640609	0.14	0.07	FALSE
cg00640719	0.03	0.03	FALSE
cg00640775	0.11	0.04	FALSE
cg00641009	-0.02	0.07	FALSE
cg00641052	0.08	0.04	FALSE
cg00641127	0.1	0.05	FALSE
cg00641177	-0.02	0.02	FALSE
cg00641409	0.17	0.04	FALSE
cg00641579	0.35	0.07	FALSE
cg00641632	0.23	0.07	FALSE
cg00641679	0.81	0.25	FALSE
cg00641792	0.37	0.04	FALSE
cg00641828	-0.16	0.03	FALSE
cg00641873	0.31	0.1	FALSE
cg00641933	0.71	0.1	FALSE
cg00642042	0.1	0.12	FALSE
cg00642177	0.09	0.03	FALSE
cg00642209	0.4	0.03	FALSE
cg00642303	0.29	0.02	FALSE
cg00642306	0.5	0.04	FALSE
cg00642330	0.1	0.05	FALSE
cg00642359	0.64	0.19	FALSE
cg00642460	0.78	0.24	FALSE
cg00642468	0.04	0.02	FALSE
cg00642494	0.13	0.03	FALSE
cg00642501	0.2	0.07	FALSE
cg00642607	0.21	0.03	FALSE
cg00642679	0.12	0.19	FALSE
cg00642740	0.1	0.05	FALSE
cg00642749	0.44	0.11	FALSE
cg00642752	0.1	0.04	FALSE
cg00642798	-0.07	0.03	FALSE
cg00642970	0.59	0.11	FALSE
cg00643086	-0.01	0.05	FALSE
cg00643111	0.06	0.08	FALSE
cg00643123	0.18	0.06	FALSE
cg00643145	0.07	0.05	FALSE
cg00643235	-0.05	0.22	FALSE
cg00643293	-0.24	0.04	FALSE
cg00643296	0.67	0.23	FALSE
cg00643311	0.57	0.06	FALSE
cg00643341	0.03	0.03	FALSE
cg00643392	0.84	0.23	FALSE
cg00643557	0.11	0.03	FALSE
cg00643651	0.07	0.1	FALSE
cg00643695	0.59	0.14	FALSE
cg00643814	0.09	0.03	FALSE
cg00643862	0.08	0.03	FALSE
cg00643876	0.26	0.07	FALSE
cg00643896	0.34	0.03	FALSE
cg00643897	0.85	0.23	FALSE
cg00643929	-0.01	0.05	FALSE
cg00644033	0.51	0.06	FALSE
cg00644107	0.37	0.06	FALSE
cg00644317	0.55	0.2	FALSE
cg00644318	-0.01	0.08	FALSE
cg00644351	0.25	0.09	FALSE
cg00644416	-0.03	0.03	FALSE
cg00644447	0.32	0.15	FALSE
cg00644452	0.16	0.02	FALSE
cg00644554	0.56	0.22	FALSE
cg00644777	0.56	0.16	FALSE
cg00644797	0.06	0.06	FALSE
cg00644814	-0.03	0.07	FALSE
cg00644823	0.36	0.14	FALSE
cg00644847	0.39	0.25	FALSE
cg00644922	0.2	0.07	FALSE
cg00645020	0.98	0.77	FALSE
cg00645075	-0.03	0.03	FALSE
cg00645339	-0.01	0.01	FALSE
cg00645383	0.87	0.23	FALSE
cg00645431	-0.19	0.03	FALSE
cg00645456	0.08	0.04	FALSE
cg00645579	0.4	0.14	FALSE
cg00645593	0.38	0.07	FALSE
cg00645626	0.13	0.04	FALSE
cg00645628	-0.07	0.04	FALSE
cg00645664	0.08	0.03	FALSE
cg00645731	0.42	0.12	FALSE
cg00645755	0.37	0.12	FALSE
cg00645897	0.15	0.02	FALSE
cg00645917	-0.1	0.04	FALSE
cg00645922	0.14	0.02	FALSE
cg00646019	0.47	0.12	FALSE
cg00646037	0.05	0.14	FALSE
cg00646084	0.21	0.05	FALSE
cg00646185	0.02	0.02	FALSE
cg00646200	0.74	0.2	FALSE
cg00646216	-0.17	0.18	FALSE
cg00646244	0.35	0.07	FALSE
cg00646347	0.8	0.21	FALSE
cg00646381	0.46	0.06	FALSE
cg00646396	0.8	0.14	FALSE
cg00646477	0.08	0.05	FALSE
cg00646492	-0.07	0.19	FALSE
cg00646546	-0.12	0.03	FALSE
cg00646621	0.14	0.07	FALSE
cg00646731	0.19	0.06	FALSE
cg00646883	0.13	0.02	FALSE
cg00647004	0.84	0.14	FALSE
cg00647022	0.65	0.1	FALSE
cg00647040	0.76	0.26	FALSE
cg00647063	0.25	0.03	FALSE
cg00647095	0.05	0.03	FALSE
cg00647106	0.22	0.03	FALSE
cg00647165	0.13	0.07	FALSE
cg00647217	0.61	0.04	FALSE
cg00647220	0.34	0.04	FALSE
cg00647233	0.52	0.09	FALSE
cg00647246	0.27	0.04	FALSE
cg00647258	0.11	0.02	FALSE
cg00647262	0.25	0.09	FALSE
cg00647317	0.36	0.08	FALSE
cg00647403	0.01	0.04	FALSE
cg00647528	0.17	0.02	FALSE
cg00647646	0.06	0.03	FALSE
cg00647658	0.78	0.23	FALSE
cg00647720	-0.19	0.03	FALSE
cg00647741	0.78	0.18	FALSE
cg00647769	-0.03	0.04	FALSE
cg00647810	0.21	0.07	FALSE
cg00647820	0.64	0.2	FALSE
cg00647830	-0.14	0.04	FALSE
cg00647859	0.02	0.03	FALSE
cg00647863	0.09	0.07	FALSE
cg00647879	0.21	0.03	FALSE
cg00647881	-0.01	0.04	FALSE
cg00647899	-0.06	0.06	FALSE
cg00647917	-0.07	0.08	FALSE
cg00648005	0.55	0.14	FALSE
cg00648026	0.2	0.03	FALSE
cg00648152	0	0.03	FALSE
cg00648153	-0.04	0.03	FALSE
cg00648184	0.24	0.03	FALSE
cg00648301	0.22	0.03	FALSE
cg00648423	0.75	0.22	FALSE
cg00648452	-0.15	0.03	FALSE
cg00648558	0.06	0.03	FALSE
cg00648573	0.06	0.04	FALSE
cg00648582	0.06	0.01	FALSE
cg00648660	-0.05	0.02	FALSE
cg00648686	0.09	0.16	FALSE
cg00648883	0.41	0.24	FALSE
cg00648919	0.09	0.03	FALSE
cg00648955	0.15	0.03	FALSE
cg00649199	0.47	0.06	FALSE
cg00649211	0.16	0.08	FALSE
cg00649377	0.83	0.18	FALSE
cg00649480	0.6	0.18	FALSE
cg00649500	0	0.04	FALSE
cg00649515	-0.02	0.04	FALSE
cg00649606	0.49	0.09	FALSE
cg00649632	0.19	0.06	FALSE
cg00650006	-0.13	0.03	FALSE
cg00650088	-0.19	0.01	FALSE
cg00650176	0.2	0.07	FALSE
cg00650309	-0.04	0.06	FALSE
cg00650386	0.1	0.06	FALSE
cg00650410	0.03	0.04	FALSE
cg00650422	0.18	0.03	FALSE
cg00650614	0.77	0.21	FALSE
cg00650641	0.76	0.16	FALSE
cg00650672	-0.04	0.04	FALSE
cg00650722	0.82	0.18	FALSE
cg00650762	-0.05	0.17	FALSE
cg00650795	0.03	0.05	FALSE
cg00650856	0.2	0.04	FALSE
cg00650876	0	0.02	FALSE
cg00650952	0.2	0.02	FALSE
cg00650953	-0.06	0.08	FALSE
cg00651005	-0.03	0.05	FALSE
cg00651016	-0.36	0.04	FALSE
cg00651020	0.09	0.02	FALSE
cg00651087	0.38	0.07	FALSE
cg00651099	-0.26	0.06	FALSE
cg00651103	0.23	0.03	FALSE
cg00651185	0.46	0.1	FALSE
cg00651359	0.07	0.07	FALSE
cg00651400	0.2	0.07	FALSE
cg00651401	0.14	0.08	FALSE
cg00651488	0.32	0.05	FALSE
cg00651497	0.51	0.18	FALSE
cg00651523	0.07	0.07	FALSE
cg00651709	-0.05	0.03	FALSE
cg00651759	0.01	0.05	FALSE
cg00651782	0.58	0.06	FALSE
cg00651821	-0.02	0.03	FALSE
cg00651829	0.34	0.04	FALSE
cg00651923	0.05	0.07	FALSE
cg00652027	0.21	0.04	FALSE
cg00652158	0.57	0.12	FALSE
cg00652264	0.33	0.03	FALSE
cg00652274	0.55	0.11	FALSE
cg00652332	0.23	0.06	FALSE
cg00652555	0.05	0.05	FALSE
cg00652657	0.08	0.04	FALSE
cg00652727	0.63	0.07	FALSE
cg00652772	0.26	0.19	FALSE
cg00652796	0.09	0.08	FALSE
cg00652846	0	0.04	FALSE
cg00652908	0.81	0.19	FALSE
cg00652942	0.37	0.04	FALSE
cg00653025	-0.08	0.06	FALSE
cg00653081	0.33	0.03	FALSE
cg00653085	-0.05	0.07	FALSE
cg00653179	-0.3	0.04	FALSE
cg00653281	-0.05	0.07	FALSE
cg00653312	0.19	0.06	FALSE
cg00653387	0.71	0.11	FALSE
cg00653565	0.15	0.01	FALSE
cg00653609	0.36	0.03	FALSE
cg00653615	0.35	0.15	FALSE
cg00653650	0.11	0.04	FALSE
cg00653700	0.03	0.08	FALSE
cg00653744	-0.07	0.04	FALSE
cg00653847	0.44	0.1	FALSE
cg00653870	0.11	0.04	FALSE
cg00653960	0.14	0.05	FALSE
cg00654159	0.9	0.22	FALSE
cg00654296	0.2	0.08	FALSE
cg00654448	-0.18	0.04	FALSE
cg00654461	-0.12	0.03	FALSE
cg00654637	-0.05	0.04	FALSE
cg00654657	0.07	0.06	FALSE
cg00654709	0.18	0.05	FALSE
cg00654814	0.13	0.05	FALSE
cg00654816	0.02	0.04	FALSE
cg00655071	-0.01	0.25	FALSE
cg00655094	-0.15	0.04	FALSE
cg00655143	0.08	0.04	FALSE
cg00655147	-0.02	0.09	FALSE
cg00655203	0.03	0.04	FALSE
cg00655302	-0.27	0.04	FALSE
cg00655307	0.19	0.05	FALSE
cg00655412	-0.06	0.02	FALSE
cg00655498	0.04	0.08	FALSE
cg00655525	-0.08	0.05	FALSE
cg00655552	0.46	0.08	FALSE
cg00655656	0.34	0.09	FALSE
cg00655669	0.27	0.06	FALSE
cg00655706	0.48	0.11	FALSE
cg00655779	0.14	0.02	FALSE
cg00655913	0.07	0.04	FALSE
cg00655982	0.74	0.1	FALSE
cg00656264	0.56	0.04	FALSE
cg00656289	0.02	0.04	FALSE
cg00656387	0.55	0.04	FALSE
cg00656410	0.2	0.08	FALSE
cg00656420	-0.01	0.05	FALSE
cg00656478	0.17	0.04	FALSE
cg00656513	0.15	0.04	FALSE
cg00656603	0.64	0.06	FALSE
cg00656647	-0.06	0.05	FALSE
cg00656728	0.47	0.12	FALSE
cg00656735	0.5	0.15	FALSE
cg00656820	-0.13	0.06	FALSE
cg00656826	0.29	0.05	FALSE
cg00656860	0.72	0.18	FALSE
cg00656881	0.25	0.05	FALSE
cg00656931	0.23	0.07	FALSE
cg00656991	0.09	0.03	FALSE
cg00657058	-0.05	0.02	FALSE
cg00657094	0.38	0.08	FALSE
cg00657095	0.11	0.08	FALSE
cg00657202	0.18	0.08	FALSE
cg00657287	0.21	0.05	FALSE
cg00657460	0.5	0.14	FALSE
cg00657508	0.01	0.05	FALSE
cg00657529	0.31	0.12	FALSE
cg00657581	0.04	0.07	FALSE
cg00657582	0.16	0.05	FALSE
cg00657674	0.02	0.14	FALSE
cg00657694	-0.14	0.02	FALSE
cg00657706	-0.21	0.04	FALSE
cg00657780	0.24	0.16	FALSE
cg00657810	0.52	0.15	FALSE
cg00657871	0.33	0.02	FALSE
cg00658007	0.4	0.08	FALSE
cg00658016	0.16	0.66	FALSE
cg00658085	0.19	0.07	FALSE
cg00658161	-0.11	0.03	FALSE
cg00658394	0.18	0.04	FALSE
cg00658411	0.83	0.22	FALSE
cg00658427	0.18	0.04	FALSE
cg00658440	0.38	0.17	FALSE
cg00658451	-0.06	0.09	FALSE
cg00658590	0.07	0.08	FALSE
cg00658652	0.16	0.13	FALSE
cg00658704	-0.01	0.15	FALSE
cg00658740	0.5	0.15	FALSE
cg00658743	0.59	0.24	FALSE
cg00658890	0.38	0.21	FALSE
cg00658979	-0.03	0.21	FALSE
cg00659029	0.15	0.07	FALSE
cg00659035	0.06	0.04	FALSE
cg00659077	0.65	0.2	FALSE
cg00659204	0.3	0.17	FALSE
cg00659250	0.31	0.08	FALSE
cg00659421	0.3	0.03	FALSE
cg00659495	0.14	0.03	FALSE
cg00659527	-0.01	0.03	FALSE
cg00659559	0.72	0.12	FALSE
cg00659667	-0.01	0.02	FALSE
cg00659878	0.2	0.09	FALSE
cg00659931	0.22	0.09	FALSE
cg00659953	0.18	0.02	FALSE
cg00660009	0.68	0.19	FALSE
cg00660096	0.08	0.05	FALSE
cg00660106	0.83	0.21	FALSE
cg00660140	0.34	0.06	FALSE
cg00660163	0.25	0.02	FALSE
cg00660167	0.2	0.34	FALSE
cg00660232	0.49	0.09	FALSE
cg00660251	0.16	0.04	FALSE
cg00660272	0.44	0.08	FALSE
cg00660384	0.53	0.11	FALSE
cg00660400	0.31	0.02	FALSE
cg00660452	-0.13	0.07	FALSE
cg00660608	0.52	0.08	FALSE
cg00660626	-0.04	0.05	FALSE
cg00660655	-0.04	0.01	FALSE
cg00660693	0.22	0.05	FALSE
cg00660701	-0.01	0.05	FALSE
cg00660765	-0.03	0.05	FALSE
cg00660817	0.51	0.16	FALSE
cg00660843	0.87	0.15	FALSE
cg00660989	0.89	0.3	FALSE
cg00661018	0.26	0.11	FALSE
cg00661202	0.34	0.02	FALSE
cg00661205	0.23	0.07	FALSE
cg00661245	0.01	0.08	FALSE
cg00661347	0.56	0.12	FALSE
cg00661438	0.1	0.05	FALSE
cg00661485	-0.01	0.06	FALSE
cg00661523	0.35	0.14	FALSE
cg00661564	0.37	0.04	FALSE
cg00661620	0.06	0.02	FALSE
cg00661719	0.16	0.04	FALSE
cg00661753	0.16	0.03	FALSE
cg00661777	0.21	0.31	FALSE
cg00661855	-0.12	0.07	FALSE
cg00661970	-0.01	0.07	FALSE
cg00662002	0.41	0.13	FALSE
cg00662122	0.28	0.09	FALSE
cg00662142	0.08	0.03	FALSE
cg00662232	0.01	0.03	FALSE
cg00662258	0.74	0.3	FALSE
cg00662273	0.04	0.04	FALSE
cg00662400	0.32	0.07	FALSE
cg00662446	0.22	0.07	FALSE
cg00662489	0.03	0.03	FALSE
cg00662556	0.48	0.16	FALSE
cg00662646	0.02	0.07	FALSE
cg00662647	0.22	0.09	FALSE
cg00662684	0.06	0.04	FALSE
cg00662782	0.14	0.07	FALSE
cg00662956	0.56	0.22	FALSE
cg00662963	0.85	0.2	FALSE
cg00663000	0.04	0.06	FALSE
cg00663068	-0.15	0.07	FALSE
cg00663077	0.4	0.15	FALSE
cg00663183	-0.17	0.05	FALSE
cg00663376	0.11	0.03	FALSE
cg00663396	-0.07	0.04	FALSE
cg00663519	-0.19	0.03	FALSE
cg00663575	0.07	0.07	FALSE
cg00663584	0.56	0.14	FALSE
cg00663686	-0.1	0.03	FALSE
cg00663739	-0.01	0.05	FALSE
cg00663797	0.37	0.13	FALSE
cg00663832	0.15	0.08	FALSE
cg00663946	0.41	0.32	FALSE
cg00663972	0.33	0.08	FALSE
cg00664021	0.45	0.1	FALSE
cg00664023	0.41	0.07	FALSE
cg00664054	0.06	0.12	FALSE
cg00664084	-0.05	0.03	FALSE
cg00664093	0.24	0.05	FALSE
cg00664117	0.55	0.41	FALSE
cg00664135	-0.16	0.03	FALSE
cg00664205	0.76	0.1	FALSE
cg00664222	-0.13	0.03	FALSE
cg00664343	-0.11	0.05	FALSE
cg00664405	0.47	0.04	FALSE
cg00664406	0.82	0.2	FALSE
cg00664416	0.3	0.12	FALSE
cg00664418	0.37	0.03	FALSE
cg00664446	0.12	0.05	FALSE
cg00664454	0.52	0.13	FALSE
cg00664581	0.57	0.13	FALSE
cg00664609	0.41	0.13	FALSE
cg00664634	0.36	0.06	FALSE
cg00664666	0.11	0.07	FALSE
cg00664682	0.04	0.04	FALSE
cg00664723	0.2	0.04	FALSE
cg00664730	0.89	0.18	FALSE
cg00664743	0.19	0.03	FALSE
cg00664792	0.75	0.21	FALSE
cg00664842	0.22	0.02	FALSE
cg00664920	0.21	0.06	FALSE
cg00665106	0.23	0.11	FALSE
cg00665114	-0.1	0.07	FALSE
cg00665374	-0.21	0.06	FALSE
cg00665395	0.08	0.03	FALSE
cg00665405	0.56	0.13	FALSE
cg00665420	0.47	0.07	FALSE
cg00665482	0.1	0.03	FALSE
cg00665492	0.48	0.18	FALSE
cg00665650	-0.02	0.03	FALSE
cg00665816	0.09	0.04	FALSE
cg00665827	0.06	0.1	FALSE
cg00665832	0.44	0.08	FALSE
cg00665971	0.42	0.22	FALSE
cg00666014	0	0.05	FALSE
cg00666047	0.06	0.03	FALSE
cg00666074	0.62	0.13	FALSE
cg00666105	0.54	0.11	FALSE
cg00666109	0.29	0.1	FALSE
cg00666124	-0.14	0.03	FALSE
cg00666211	-0.14	0.05	FALSE
cg00666280	0.18	0.08	FALSE
cg00666294	0.03	0.02	FALSE
cg00666422	0.82	0.3	FALSE
cg00666559	0.12	0.06	FALSE
cg00666623	0.08	0.12	FALSE
cg00666641	0.97	0.41	FALSE
cg00666685	-0.02	0.09	FALSE
cg00666696	-0.04	0.06	FALSE
cg00666746	0.38	0.09	FALSE
cg00666763	0.17	0.3	FALSE
cg00666842	-0.04	0.06	FALSE
cg00666845	0.66	0.13	FALSE
cg00666849	0.25	0.02	FALSE
cg00666903	0.89	0.18	FALSE
cg00666915	-0.01	0.05	FALSE
cg00666978	0.44	0.03	FALSE
cg00666986	0.07	0.02	FALSE
cg00667000	0.17	0.03	FALSE
cg00667026	0.11	0.02	FALSE
cg00667035	0.03	0.04	FALSE
cg00667048	0.1	0.07	FALSE
cg00667315	0.19	0.05	FALSE
cg00667343	0.26	0.13	FALSE
cg00667360	0	0.03	FALSE
cg00667525	0.96	0.28	FALSE
cg00667647	0.33	0.04	FALSE
cg00667680	0.06	0.08	FALSE
cg00667751	0.67	0.15	FALSE
cg00667760	-0.07	0.02	FALSE
cg00667789	0.42	0.12	FALSE
cg00667841	-0.13	0.07	FALSE
cg00667862	0.34	0.08	FALSE
cg00667865	0.14	0.08	FALSE
cg00667937	0.71	0.09	FALSE
cg00667938	0.79	0.15	FALSE
cg00667948	0.65	0.12	FALSE
cg00667974	0.03	0.03	FALSE
cg00667976	0.08	0.22	FALSE
cg00668034	0.75	0.38	FALSE
cg00668103	0.02	0.04	FALSE
cg00668182	0.56	0.07	FALSE
cg00668212	0.63	0.31	FALSE
cg00668215	0.37	0.08	FALSE
cg00668227	0.27	0.04	FALSE
cg00668303	0.8	0.25	FALSE
cg00668337	0.03	0.22	FALSE
cg00668442	0.03	0.04	FALSE
cg00668515	0.2	0.07	FALSE
cg00668519	0.11	0.27	FALSE
cg00668525	-0.01	0.01	FALSE
cg00668559	0.77	0.12	FALSE
cg00668592	0.16	0.03	FALSE
cg00668619	-0.05	0.65	FALSE
cg00668685	0.1	0.05	FALSE
cg00668852	0.07	0.05	FALSE
cg00668890	-0.06	0.08	FALSE
cg00668927	0.29	0.1	FALSE
cg00668937	0.46	0.06	FALSE
cg00669044	-0.03	0.03	FALSE
cg00669119	-0.18	0.04	FALSE
cg00669182	-0.01	0.05	FALSE
cg00669212	0.11	0.09	FALSE
cg00669330	0.18	0.12	FALSE
cg00669347	0.87	0.2	FALSE
cg00669594	0.11	0.07	FALSE
cg00669623	0.48	0.03	FALSE
cg00669746	0.17	0.07	FALSE
cg00669760	0.61	0.15	FALSE
cg00669774	0.24	0.09	FALSE
cg00669856	-0.09	0.08	FALSE
cg00669918	-0.08	0.07	FALSE
cg00670017	0.28	0.06	FALSE
cg00670060	0.37	0.05	FALSE
cg00670111	0.52	0.06	FALSE
cg00670212	-0.09	0.08	FALSE
cg00670253	0.05	0.05	FALSE
cg00670339	-0.01	0.03	FALSE
cg00670539	0.08	0.03	FALSE
cg00670552	0.12	0.04	FALSE
cg00670698	0.62	0.1	FALSE
cg00670721	0.59	0.21	FALSE
cg00670742	0.11	0.05	FALSE
cg00670756	0.25	0.07	FALSE
cg00670913	0.65	0.11	FALSE
cg00670915	0.06	0.31	FALSE
cg00670977	-0.15	0.03	FALSE
cg00671093	0.02	0.02	FALSE
cg00671126	0.78	0.2	FALSE
cg00671161	0.12	0.02	FALSE
cg00671224	-0.18	0.06	FALSE
cg00671386	0.79	0.14	FALSE
cg00671489	0.55	0.11	FALSE
cg00671534	0.46	0.04	FALSE
cg00671600	0.35	0.08	FALSE
cg00671759	-0.02	0.14	FALSE
cg00671823	0.12	0.11	FALSE
cg00671878	0.15	0.04	FALSE
cg00672093	0.05	0.05	FALSE
cg00672111	0.15	0.04	FALSE
cg00672147	0.78	0.22	FALSE
cg00672214	-0.08	0.04	FALSE
cg00672228	0.19	0.03	FALSE
cg00672277	0.58	0.14	FALSE
cg00672332	0.42	0.1	FALSE
cg00672333	0.23	0.04	FALSE
cg00672414	0.09	0.04	FALSE
cg00672445	0.06	0.04	FALSE
cg00672507	-0.33	0.1	FALSE
cg00672558	-0.02	0.02	FALSE
cg00672574	0.14	0.02	FALSE
cg00672622	0.17	0.03	FALSE
cg00672633	0.15	0.05	FALSE
cg00672638	0.46	0.03	FALSE
cg00672712	-0.13	0.07	FALSE
cg00672802	0.18	0.04	FALSE
cg00672936	0.57	0.19	FALSE
cg00673006	0.58	0.11	FALSE
cg00673008	0.23	0.02	FALSE
cg00673081	0.56	0.14	FALSE
cg00673109	-0.17	0.07	FALSE
cg00673189	0.1	0.13	FALSE
cg00673191	0.41	0.16	FALSE
cg00673208	0.1	0.04	FALSE
cg00673251	0.4	0.05	FALSE
cg00673286	0.11	0.03	FALSE
cg00673344	0.41	0.17	FALSE
cg00673365	0.26	0.07	FALSE
cg00673557	-0.03	0.05	FALSE
cg00673646	0.2	0.04	FALSE
cg00673724	0.09	0.06	FALSE
cg00673730	0.22	0.06	FALSE
cg00673963	0.1	0.02	FALSE
cg00674004	0.33	0.25	FALSE
cg00674024	0.13	0.04	FALSE
cg00674043	-0.06	0.03	FALSE
cg00674220	-0.02	0.06	FALSE
cg00674304	0.35	0.06	FALSE
cg00674365	0.63	0.26	FALSE
cg00674395	-0.03	0.02	FALSE
cg00674415	-0.22	0.01	FALSE
cg00674679	0.69	0.16	FALSE
cg00674681	0.3	0.05	FALSE
cg00674706	0.17	0.09	FALSE
cg00674896	0.06	0.06	FALSE
cg00674995	0.34	0.09	FALSE
cg00675037	0.46	0.26	FALSE
cg00675039	0.26	0.02	FALSE
cg00675121	0.39	0.06	FALSE
cg00675133	0.24	0.02	FALSE
cg00675156	-0.09	0.03	FALSE
cg00675157	0.99	0.83	FALSE
cg00675160	0.48	0.12	FALSE
cg00675229	0.82	0.31	FALSE
cg00675260	0.06	0.09	FALSE
cg00675313	0.56	0.1	FALSE
cg00675324	0.26	0.18	FALSE
cg00675336	0.25	0.07	FALSE
cg00675372	0.14	0.04	FALSE
cg00675429	0.14	0.11	FALSE
cg00675569	0.26	0.17	FALSE
cg00675650	0.27	0.1	FALSE
cg00675721	-0.08	0.06	FALSE
cg00675737	0.02	0.06	FALSE
cg00675843	0.14	0.03	FALSE
cg00675878	0.42	0.13	FALSE
cg00675891	-0.03	0.04	FALSE
cg00675940	0.09	0.18	FALSE
cg00676030	0.07	0.07	FALSE
cg00676042	0.03	0.04	FALSE
cg00676085	0.52	0.11	FALSE
cg00676224	0.66	0.12	FALSE
cg00676269	0	0.03	FALSE
cg00676360	0.18	0.05	FALSE
cg00676394	0.8	0.16	FALSE
cg00676536	0.1	0.06	FALSE
cg00676660	0.31	0.05	FALSE
cg00676711	0.38	0.07	FALSE
cg00676717	-0.06	0.04	FALSE
cg00676728	0.33	0.03	FALSE
cg00676801	0.4	0.12	FALSE
cg00676833	0.28	0.1	FALSE
cg00676925	0.11	0.04	FALSE
cg00676934	0.14	0.05	FALSE
cg00676988	0.17	0.12	FALSE
cg00677180	0.2	0.08	FALSE
cg00677195	0.07	0.09	FALSE
cg00677217	0.87	0.28	FALSE
cg00677236	0.02	0.08	FALSE
cg00677272	-0.04	0.25	FALSE
cg00677334	0.36	0.09	FALSE
cg00677574	0.64	0.26	FALSE
cg00677685	-0.07	0.03	FALSE
cg00677686	0.16	0.04	FALSE
cg00677708	0.34	0.11	FALSE
cg00677730	0.03	0.06	FALSE
cg00677811	0.05	0.02	FALSE
cg00677866	0.14	0.12	FALSE
cg00677901	0.4	0.14	FALSE
cg00677986	0.13	0.04	FALSE
cg00678005	0	0.06	FALSE
cg00678050	0.34	0.07	FALSE
cg00678158	0.21	0.13	FALSE
cg00678236	0.1	0.02	FALSE
cg00678239	0.26	0.03	FALSE
cg00678286	0.6	0.09	FALSE
cg00678361	0.83	0.2	FALSE
cg00678398	-0.14	0.04	FALSE
cg00678484	0.08	0.03	FALSE
cg00678709	0.23	0.02	FALSE
cg00678761	0.01	0.04	FALSE
cg00678890	-0.12	0.09	FALSE
cg00678892	0.32	0.08	FALSE
cg00678938	0.1	0.03	FALSE
cg00679209	-0.04	0.06	FALSE
cg00679281	0.17	0.06	FALSE
cg00679294	0.06	0.05	FALSE
cg00679383	0.64	0.05	FALSE
cg00679546	0.1	0.03	FALSE
cg00679556	0.27	0.05	FALSE
cg00679662	0.25	0.04	FALSE
cg00679681	-0.09	0.04	FALSE
cg00679711	0.07	0.05	FALSE
cg00679716	0.08	0.02	FALSE
cg00679731	0.37	0.12	FALSE
cg00679738	-0.07	0.02	FALSE
cg00679763	0.37	0.13	FALSE
cg00679792	0.4	0.09	FALSE
cg00679877	0.38	0.08	FALSE
cg00679908	-0.04	0.03	FALSE
cg00679960	-0.09	0.04	FALSE
cg00680014	0.12	0.03	FALSE
cg00680277	0.16	0.07	FALSE
cg00680572	0.27	0.04	FALSE
cg00680696	0.86	0.23	FALSE
cg00680808	0.01	0.1	FALSE
cg00680827	-0.18	0.04	FALSE
cg00680875	0.11	0.04	FALSE
cg00681103	-0.01	0.02	FALSE
cg00681106	0.14	0.12	FALSE
cg00681278	0.11	0.06	FALSE
cg00681321	0.46	0.15	FALSE
cg00681363	-0.06	0.03	FALSE
cg00681365	0.31	0.07	FALSE
cg00681462	0.55	0.11	FALSE
cg00681513	0.45	0.05	FALSE
cg00681566	0.43	0.1	FALSE
cg00681662	0.8	0.27	FALSE
cg00681665	0.01	0.16	FALSE
cg00682007	0.64	0.1	FALSE
cg00682015	0.09	0.05	FALSE
cg00682050	-0.1	0.03	FALSE
cg00682053	0.03	0.08	FALSE
cg00682069	0.24	0.06	FALSE
cg00682090	-0.06	0.05	FALSE
cg00682096	-0.05	0.04	FALSE
cg00682103	0.34	0.11	FALSE
cg00682125	-0.21	0.06	FALSE
cg00682203	-0.02	0.05	FALSE
cg00682263	0.2	0.41	FALSE
cg00682367	0.46	0.12	FALSE
cg00682386	0.02	0.04	FALSE
cg00682458	-0.02	0.05	FALSE
cg00682553	0.06	0.06	FALSE
cg00682653	0.23	0.02	FALSE
cg00682734	0.75	0.16	FALSE
cg00682802	-0.11	0.03	FALSE
cg00682858	-0.12	0.04	FALSE
cg00683156	0.42	0.04	FALSE
cg00683158	0.1	0.03	FALSE
cg00683329	0.85	0.14	FALSE
cg00683332	0.37	0.2	FALSE
cg00683496	0.14	0.05	FALSE
cg00683654	-0.05	0.02	FALSE
cg00683665	0.26	0.05	FALSE
cg00683788	0.12	0.12	FALSE
cg00683895	0.01	0.02	FALSE
cg00683961	-0.09	0.04	FALSE
cg00683980	-0.22	0.08	FALSE
cg00683984	0.85	0.16	FALSE
cg00684101	0.02	0.07	FALSE
cg00684125	0.68	0.15	FALSE
cg00684171	0.2	0.06	FALSE
cg00684178	0.82	0.31	FALSE
cg00684248	0.26	0.04	FALSE
cg00684283	0.82	0.18	FALSE
cg00684423	0.28	0.04	FALSE
cg00684497	0.2	0.05	FALSE
cg00684529	0.3	0.12	FALSE
cg00684594	-0.04	0.08	FALSE
cg00684776	0.12	0.04	FALSE
cg00684790	0.56	0.14	FALSE
cg00684824	0.76	0.14	FALSE
cg00685014	0.43	0.11	FALSE
cg00685025	0.08	0.03	FALSE
cg00685193	0.21	0.05	FALSE
cg00685291	0.38	0.21	FALSE
cg00685480	0.11	0.06	FALSE
cg00685522	0.13	0.03	FALSE
cg00685573	-0.07	0.12	FALSE
cg00685614	0.88	0.24	FALSE
cg00685622	-0.16	0.04	FALSE
cg00685723	-0.13	0.03	FALSE
cg00685795	0.79	0.24	FALSE
cg00685836	0.22	0.03	FALSE
cg00685853	0.12	0.07	FALSE
cg00685971	0.02	0.02	FALSE
cg00685984	0.07	0.05	FALSE
cg00686030	-0.18	0.07	FALSE
cg00686083	0.01	0.06	FALSE
cg00686132	0.79	0.23	FALSE
cg00686159	-0.17	0.04	FALSE
cg00686169	0.75	0.1	FALSE
cg00686339	0.1	0.02	FALSE
cg00686429	0.03	0.05	FALSE
cg00686453	0.94	0.97	FALSE
cg00686477	0.37	0.09	FALSE
cg00686598	0	0.07	FALSE
cg00686623	0.09	0.04	FALSE
cg00686643	0.01	0.03	FALSE
cg00686694	-0.1	0.04	FALSE
cg00686761	0.05	0.05	FALSE
cg00686823	0.31	0.32	FALSE
cg00686880	0.21	0.17	FALSE
cg00686915	0.17	0.15	FALSE
cg00686926	0.54	0.15	FALSE
cg00687021	0.18	0.03	FALSE
cg00687073	0.1	0.1	FALSE
cg00687095	-0.05	0.02	FALSE
cg00687122	0.17	0.02	FALSE
cg00687135	0.66	0.25	FALSE
cg00687252	-0.05	0.03	FALSE
cg00687306	0.31	0.06	FALSE
cg00687444	0.01	0.06	FALSE
cg00687447	0.81	0.17	FALSE
cg00687551	-0.14	0.03	FALSE
cg00687581	0.17	0.04	FALSE
cg00687612	0.34	0.04	FALSE
cg00687686	0.02	0.05	FALSE
cg00687714	0.14	0.21	FALSE
cg00687766	0.31	0.06	FALSE
cg00687812	0.15	0.05	FALSE
cg00687936	0.08	0.04	FALSE
cg00688125	0.03	0.09	FALSE
cg00688246	-0.16	0.04	FALSE
cg00688264	0.16	0.08	FALSE
cg00688297	0.56	0.22	FALSE
cg00688311	0.39	0.1	FALSE
cg00688323	0.87	0.12	FALSE
cg00688330	0.23	0.04	FALSE
cg00688421	0.17	0.02	FALSE
cg00688447	0.22	0.11	FALSE
cg00688460	-0.01	0.05	FALSE
cg00688465	0.26	0.03	FALSE
cg00688539	0.1	0.05	FALSE
cg00688591	0.83	0.17	FALSE
cg00688620	-0.05	0.05	FALSE
cg00688630	-0.07	0.05	FALSE
cg00688734	0.26	0.07	FALSE
cg00688785	-0.15	0.09	FALSE
cg00688803	0.12	0.11	FALSE
cg00688810	0.51	0.12	FALSE
cg00688820	0.32	0.08	FALSE
cg00688840	0.51	0.14	FALSE
cg00688850	0.22	0.12	FALSE
cg00688895	0.75	0.23	FALSE
cg00688900	-0.02	0.2	FALSE
cg00688932	0.38	0.17	FALSE
cg00688941	0.04	0.07	FALSE
cg00688962	0.58	0.25	FALSE
cg00688963	0.52	0.09	FALSE
cg00689010	-0.13	0.03	FALSE
cg00689014	0.34	0.1	FALSE
cg00689067	0.1	0.04	FALSE
cg00689211	0.03	0.05	FALSE
cg00689213	0.54	0.16	FALSE
cg00689214	0.27	0.07	FALSE
cg00689225	0.52	0.21	FALSE
cg00689284	0.03	0.17	FALSE
cg00689316	0.66	0.21	FALSE
cg00689330	0.31	0.06	FALSE
cg00689340	0.7	0.21	FALSE
cg00689360	0.7	0.14	FALSE
cg00689492	0.65	0.18	FALSE
cg00689534	0.15	0.05	FALSE
cg00689580	0.35	0.06	FALSE
cg00689612	0.22	0.11	FALSE
cg00689651	0.06	0.04	FALSE
cg00689685	0.92	0.81	FALSE
cg00689772	0.29	0.05	FALSE
cg00689835	0.34	0.06	FALSE
cg00689868	0.14	0.05	FALSE
cg00690082	0.54	0.13	FALSE
cg00690143	0.19	0.07	FALSE
cg00690148	0.48	0.09	FALSE
cg00690195	0.44	0.08	FALSE
cg00690271	0.06	0.01	FALSE
cg00690280	0.35	0.1	FALSE
cg00690311	0.06	0.03	FALSE
cg00690392	-0.08	0.04	FALSE
cg00690402	0.5	0.12	FALSE
cg00690431	0.53	0.06	FALSE
cg00690554	0.15	0.13	FALSE
cg00690609	0.57	0.21	FALSE
cg00690710	0.78	0.19	FALSE
cg00690746	0.15	0.04	FALSE
cg00690809	0.55	0.13	FALSE
cg00690901	0.06	0.04	FALSE
cg00690903	-0.17	0.11	FALSE
cg00690968	0.68	0.11	FALSE
cg00691081	-0.03	0.04	FALSE
cg00691123	0.35	0.25	FALSE
cg00691125	0.05	0.03	FALSE
cg00691168	-0.06	0.02	FALSE
cg00691206	0.11	0.05	FALSE
cg00691226	-0.12	0.1	FALSE
cg00691240	0.68	0.19	FALSE
cg00691266	-0.09	0.05	FALSE
cg00691586	0	0.04	FALSE
cg00691598	0.44	0.11	FALSE
cg00691625	0.01	0.07	FALSE
cg00691671	0.48	0.18	FALSE
cg00691729	0.06	0.23	FALSE
cg00691830	0.65	0.16	FALSE
cg00691874	0.18	0.15	FALSE
cg00691906	0.06	0.15	FALSE
cg00691948	-0.19	0.03	FALSE
cg00691969	-0.06	0.02	FALSE
cg00691974	0.67	0.18	FALSE
cg00691999	0.34	0.06	FALSE
cg00692047	-0.07	0.04	FALSE
cg00692088	0.61	0.3	FALSE
cg00692100	0.06	0.03	FALSE
cg00692151	0.26	0.05	FALSE
cg00692173	0.03	0.24	FALSE
cg00692277	0.8	0.19	FALSE
cg00692279	0.56	0.13	FALSE
cg00692367	0.48	0.09	FALSE
cg00692380	-0.15	0.04	FALSE
cg00692462	0.15	0.09	FALSE
cg00692484	0.44	0.07	FALSE
cg00692610	0.67	0.15	FALSE
cg00692611	0.49	0.1	FALSE
cg00692677	-0.18	0.04	FALSE
cg00692752	-0.06	0.16	FALSE
cg00692760	0.06	0.06	FALSE
cg00692763	0.12	0.02	FALSE
cg00692780	0.75	0.25	FALSE
cg00692833	0.07	0.02	FALSE
cg00692933	0.11	0.02	FALSE
cg00692946	0.2	0.03	FALSE
cg00692971	0.49	0.06	FALSE
cg00692974	-0.11	0.05	FALSE
cg00693060	0.1	0.04	FALSE
cg00693157	0.7	0.16	FALSE
cg00693172	0.08	0.06	FALSE
cg00693222	0.24	0.14	FALSE
cg00693240	0.07	0.04	FALSE
cg00693253	0.94	0.96	FALSE
cg00693344	0.06	0.03	FALSE
cg00693419	0.9	0.21	FALSE
cg00693583	-0.16	0.06	FALSE
cg00693769	-0.07	0.02	FALSE
cg00693837	0.44	0.09	FALSE
cg00693884	-0.09	0.03	FALSE
cg00693978	0.16	0.08	FALSE
cg00693994	0.25	0.03	FALSE
cg00694040	0.78	0.24	FALSE
cg00694180	0.13	0.07	FALSE
cg00694258	0.78	0.26	FALSE
cg00694302	0.34	0.2	FALSE
cg00694315	0.09	0.05	FALSE
cg00694324	0.01	0.03	FALSE
cg00694336	-0.12	0.02	FALSE
cg00694353	0.2	0.18	FALSE
cg00694357	-0.02	0.03	FALSE
cg00694371	0.06	0.07	FALSE
cg00694512	-0.12	0.03	FALSE
cg00694520	0.42	0.07	FALSE
cg00694557	-0.07	0.09	FALSE
cg00694560	0.06	0.07	FALSE
cg00694660	0.12	0.05	FALSE
cg00694726	-0.16	0.04	FALSE
cg00694777	0.05	0.03	FALSE
cg00694851	-0.08	0.02	FALSE
cg00694888	0.21	0.04	FALSE
cg00695049	0.09	0.04	FALSE
cg00695077	0.13	0.02	FALSE
cg00695090	0.12	0.03	FALSE
cg00695112	0.28	0.11	FALSE
cg00695177	0.98	0.9	FALSE
cg00695214	0	0.04	FALSE
cg00695265	-0.07	0.05	FALSE
cg00695328	0.51	0.11	FALSE
cg00695391	0.62	0.2	FALSE
cg00695416	0.39	0.14	FALSE
cg00695558	-0.25	0.05	FALSE
cg00695560	0.13	0.02	FALSE
cg00695561	0	0.03	FALSE
cg00695633	0.39	0.07	FALSE
cg00695712	0.03	0.03	FALSE
cg00695760	0.36	0.17	FALSE
cg00695799	0.65	0.16	FALSE
cg00695821	0.43	0.09	FALSE
cg00695854	0.19	0.04	FALSE
cg00695943	-0.11	0.04	FALSE
cg00695982	0.04	0.05	FALSE
cg00696023	-0.06	0.04	FALSE
cg00696044	0.97	0.91	FALSE
cg00696082	0.01	0.03	FALSE
cg00696158	-0.14	0.05	FALSE
cg00696166	-0.01	0.05	FALSE
cg00696323	-0.05	0.04	FALSE
cg00696388	0.05	0.05	FALSE
cg00696464	-0.09	0.06	FALSE
cg00696472	-0.12	0.1	FALSE
cg00696540	-0.06	0.06	FALSE
cg00696567	-0.01	0.17	FALSE
cg00696711	-0.03	0.06	FALSE
cg00696756	0.03	0.02	FALSE
cg00696763	0.05	0.03	FALSE
cg00696803	0.27	0.03	FALSE
cg00696901	-0.01	0.03	FALSE
cg00696930	0.53	0.24	FALSE
cg00697057	0.7	0.09	FALSE
cg00697095	0.25	0.14	FALSE
cg00697125	0.1	0.03	FALSE
cg00697129	0.23	0.06	FALSE
cg00697197	-0.14	0.03	FALSE
cg00697286	0.01	0.08	FALSE
cg00697378	-0.09	0.07	FALSE
cg00697413	0.53	0.08	FALSE
cg00697440	0.55	0.09	FALSE
cg00697559	-0.09	0.04	FALSE
cg00697626	0.03	0.02	FALSE
cg00697639	0.32	0.05	FALSE
cg00697642	0.05	0.04	FALSE
cg00697654	0.03	0.06	FALSE
cg00697658	0.41	0.18	FALSE
cg00697668	-0.07	0.01	FALSE
cg00697672	0.27	0.12	FALSE
cg00697858	0.17	0.1	FALSE
cg00697916	0.83	0.22	FALSE
cg00697970	0	0.04	FALSE
cg00697992	0.27	0.15	FALSE
cg00698051	-0.14	0.07	FALSE
cg00698067	-0.18	0.06	FALSE
cg00698124	-0.26	0.03	FALSE
cg00698169	0.54	0.12	FALSE
cg00698204	0.44	0.16	FALSE
cg00698228	0.2	0.05	FALSE
cg00698263	0.74	0.11	FALSE
cg00698332	0.17	0.02	FALSE
cg00698444	0.1	0.1	FALSE
cg00698535	-0.03	0.02	FALSE
cg00698575	0.71	0.13	FALSE
cg00698584	0.11	0.04	FALSE
cg00698646	0.21	0.07	FALSE
cg00698688	0.52	0.09	FALSE
cg00698771	0.71	0.6	FALSE
cg00698906	0.05	0.1	FALSE
cg00698908	0.51	0.18	FALSE
cg00698916	0.59	0.18	FALSE
cg00698982	0.32	0.04	FALSE
cg00699029	0.57	0.17	FALSE
cg00699219	0.72	0.26	FALSE
cg00699235	0.33	0.02	FALSE
cg00699238	-0.07	0.05	FALSE
cg00699321	0.35	0.06	FALSE
cg00699392	0.13	0.19	FALSE
cg00699419	0.08	0.04	FALSE
cg00699486	-0.23	0.05	FALSE
cg00699569	0.36	0.26	FALSE
cg00699617	0.58	0.42	FALSE
cg00699693	-0.05	0.04	FALSE
cg00699721	-0.05	0.03	FALSE
cg00699807	0.31	0.67	FALSE
cg00699830	-0.18	0.05	FALSE
cg00699831	0.07	0.03	FALSE
cg00699898	0.38	0.1	FALSE
cg00699901	0.86	0.16	FALSE
cg00699919	0.69	0.15	FALSE
cg00699934	-0.01	0.02	FALSE
cg00699941	-0.16	0.08	FALSE
cg00699945	0.42	0.06	FALSE
cg00699947	-0.09	0.04	FALSE
cg00699986	0.41	0.22	FALSE
cg00699993	0.4	0.1	FALSE
cg00699996	0.13	0.09	FALSE
cg00700008	0.11	0.06	FALSE
cg00700039	0.26	0.24	FALSE
cg00700041	0.52	0.09	FALSE
cg00700214	0.64	0.23	FALSE
cg00700239	0.06	0.05	FALSE
cg00700241	-0.04	0.04	FALSE
cg00700324	0.05	0.04	FALSE
cg00700389	-0.12	0.02	FALSE
cg00700436	0.22	0.05	FALSE
cg00700455	0.28	0.04	FALSE
cg00700466	-0.03	0.03	FALSE
cg00700485	0.13	0.11	FALSE
cg00700596	0.23	0.1	FALSE
cg00700638	0.32	0.03	FALSE
cg00700728	0.01	0.12	FALSE
cg00700782	0.04	0.11	FALSE
cg00700866	0.8	0.19	FALSE
cg00700969	0.6	0.17	FALSE
cg00701185	0.31	0.07	FALSE
cg00701242	0.01	0.03	FALSE
cg00701267	0.11	0.03	FALSE
cg00701316	-0.22	0.08	FALSE
cg00701398	0.02	0.02	FALSE
cg00701428	-0.08	0.07	FALSE
cg00701493	0.62	0.11	FALSE
cg00701530	0.2	0.04	FALSE
cg00701571	0.06	0.04	FALSE
cg00701706	0.61	0.15	FALSE
cg00701741	0.14	0.04	FALSE
cg00701755	-0.02	0.02	FALSE
cg00701890	0.32	0.05	FALSE
cg00701918	0.07	0.18	FALSE
cg00701946	0.66	0.13	FALSE
cg00701951	0.28	0.16	FALSE
cg00701992	-0.21	0.01	FALSE
cg00702008	0.12	0.05	FALSE
cg00702030	0.42	0.03	FALSE
cg00702072	-0.23	0.07	FALSE
cg00702126	0.33	0.08	FALSE
cg00702148	-0.1	0.03	FALSE
cg00702231	0.27	0.06	FALSE
cg00702307	-0.19	0.04	FALSE
cg00702325	0.03	0.05	FALSE
cg00702338	0.44	0.02	FALSE
cg00702341	0.19	0.04	FALSE
cg00702369	0.15	0.1	FALSE
cg00702381	-0.07	0.03	FALSE
cg00702417	-0.07	0.07	FALSE
cg00702489	0.52	0.08	FALSE
cg00702546	0.54	0.29	FALSE
cg00702547	0.79	0.22	FALSE
cg00702561	0.73	0.29	FALSE
cg00702577	-0.01	0.06	FALSE
cg00702593	0.12	0.07	FALSE
cg00702638	0.26	0.11	FALSE
cg00702647	0.01	0.07	FALSE
cg00702693	-0.02	0.02	FALSE
cg00702719	0.71	0.24	FALSE
cg00702729	-0.24	0.02	FALSE
cg00702835	-0.24	0.03	FALSE
cg00702837	0.18	0.08	FALSE
cg00702840	0.27	0.08	FALSE
cg00702872	0.55	0.08	FALSE
cg00702877	0.34	0.06	FALSE
cg00703019	0.15	0.03	FALSE
cg00703040	0.16	0.04	FALSE
cg00703061	0.42	0.07	FALSE
cg00703260	0.34	0.04	FALSE
cg00703273	0.38	0.05	FALSE
cg00703276	0.72	0.19	FALSE
cg00703403	0.02	0.07	FALSE
cg00703445	0.01	0.03	FALSE
cg00703453	0.2	0.04	FALSE
cg00703513	0.62	0.14	FALSE
cg00703542	0.25	0.12	FALSE
cg00703798	0.21	0.08	FALSE
cg00703819	-0.12	0.02	FALSE
cg00703822	0.35	0.09	FALSE
cg00703843	-0.01	0.04	FALSE
cg00703885	-0.15	0.03	FALSE
cg00703898	0.85	0.21	FALSE
cg00703902	0.01	0.06	FALSE
cg00704012	-0.01	0.01	FALSE
cg00704126	0.21	0.1	FALSE
cg00704176	0.21	0.1	FALSE
cg00704227	-0.09	0.04	FALSE
cg00704288	0.21	0.02	FALSE
cg00704289	-0.09	0.03	FALSE
cg00704299	0.02	0.03	FALSE
cg00704305	0.16	0.02	FALSE
cg00704310	-0.14	0.03	FALSE
cg00704369	0.42	0.17	FALSE
cg00704554	0.58	0.13	FALSE
cg00704626	0.2	0.04	FALSE
cg00704633	-0.02	0.04	FALSE
cg00704652	0.57	0.09	FALSE
cg00704664	1	0.92	FALSE
cg00704780	0.31	0.13	FALSE
cg00704819	-0.05	0.03	FALSE
cg00704844	0.34	0.06	FALSE
cg00704869	0.2	0.07	FALSE
cg00704872	0.19	0.05	FALSE
cg00704873	-0.07	0.05	FALSE
cg00704909	0.26	0.03	FALSE
cg00704953	0.18	0.03	FALSE
cg00704970	0.9	0.28	FALSE
cg00705004	0.47	0.1	FALSE
cg00705059	0.81	0.28	FALSE
cg00705142	-0.16	0.04	FALSE
cg00705255	0.74	0.2	FALSE
cg00705280	0.07	0.05	FALSE
cg00705328	0.14	0.03	FALSE
cg00705508	0.25	0.4	FALSE
cg00705576	-0.16	0.05	FALSE
cg00705600	0.16	0.06	FALSE
cg00705613	0.2	0.07	FALSE
cg00705661	0.38	0.05	FALSE
cg00705668	0.33	0.04	FALSE
cg00705730	0.39	0.33	FALSE
cg00705808	0.28	0.18	FALSE
cg00705851	0.02	0.13	FALSE
cg00705878	-0.08	0.02	FALSE
cg00705894	0.05	0.07	FALSE
cg00705908	0.04	0.17	FALSE
cg00705922	-0.07	0.05	FALSE
cg00705992	0.87	0.27	FALSE
cg00706019	0.07	0.03	FALSE
cg00706191	0.08	0.08	FALSE
cg00706207	0.78	0.08	FALSE
cg00706282	0.03	0.1	FALSE
cg00706396	0.08	0.03	FALSE
cg00706441	0.66	0.23	FALSE
cg00706444	0.06	0.02	FALSE
cg00706505	0.31	0.02	FALSE
cg00706536	0.25	0.18	FALSE
cg00706570	-0.12	0.03	FALSE
cg00706648	0.34	0.05	FALSE
cg00706802	0.83	0.26	FALSE
cg00706833	-0.02	0.05	FALSE
cg00706913	0.25	0.09	FALSE
cg00706994	0.53	0.13	FALSE
cg00707129	-0.15	0.1	FALSE
cg00707130	0.04	0.05	FALSE
cg00707134	0.61	0.17	FALSE
cg00707317	0.2	0.06	FALSE
cg00707380	0.28	0.06	FALSE
cg00707406	0.71	0.23	FALSE
cg00707445	0.02	0.04	FALSE
cg00707452	0.16	0.04	FALSE
cg00707610	0.25	0.04	FALSE
cg00707688	0.83	0.2	FALSE
cg00707739	0.1	0.03	FALSE
cg00707741	0.25	0.17	FALSE
cg00707814	0.36	0.2	FALSE
cg00707881	0.13	0.03	FALSE
cg00708060	0.01	0.03	FALSE
cg00708105	0.53	0.13	FALSE
cg00708215	0.11	0.08	FALSE
cg00708258	0.22	0.02	FALSE
cg00708380	0.24	0.03	FALSE
cg00708426	0.64	0.14	FALSE
cg00708486	0.73	0.08	FALSE
cg00708580	0.09	0.03	FALSE
cg00708598	0.46	0.11	FALSE
cg00708603	0.35	0.09	FALSE
cg00708642	0.01	0.02	FALSE
cg00708678	0.41	0.37	FALSE
cg00708736	0.64	0.15	FALSE
cg00708789	0.3	0.25	FALSE
cg00708844	-0.11	0.03	FALSE
cg00709050	-0.04	0.04	FALSE
cg00709110	0.24	0.08	FALSE
cg00709112	0.09	0.04	FALSE
cg00709387	0.06	0.04	FALSE
cg00709393	-0.02	0.06	FALSE
cg00709423	-0.36	0.05	FALSE
cg00709515	0.1	0.04	FALSE
cg00709541	0.09	0.03	FALSE
cg00709652	0.54	0.12	FALSE
cg00709728	-0.01	0.05	FALSE
cg00709775	0.32	0.13	FALSE
cg00709966	0.7	0.14	FALSE
cg00709979	0.41	0.09	FALSE
cg00710004	0.04	0.02	FALSE
cg00710180	-0.05	0.04	FALSE
cg00710196	-0.05	0.06	FALSE
cg00710209	0.2	0.12	FALSE
cg00710229	-0.04	0.05	FALSE
cg00710343	0.28	0.06	FALSE
cg00710366	-0.09	0.03	FALSE
cg00710466	0.01	0.04	FALSE
cg00710506	0.05	0.03	FALSE
cg00710721	-0.06	0.02	FALSE
cg00710736	0.07	0.13	FALSE
cg00710862	0.75	0.23	FALSE
cg00710870	0.55	0.07	FALSE
cg00710938	0.04	0.04	FALSE
cg00710972	0.8	0.25	FALSE
cg00711000	0.05	0.06	FALSE
cg00711072	0.41	0.21	FALSE
cg00711088	0.39	0.09	FALSE
cg00711090	0.73	0.32	FALSE
cg00711132	-0.01	0.03	FALSE
cg00711291	0.04	0.05	FALSE
cg00711327	-0.01	0.03	FALSE
cg00711351	0.17	0.03	FALSE
cg00711386	0.03	0.11	FALSE
cg00711496	0.76	0.13	FALSE
cg00711542	0.16	0.02	FALSE
cg00711596	-0.05	0.03	FALSE
cg00711628	0.16	0.04	FALSE
cg00711711	0.12	0.03	FALSE
cg00711734	0.04	0.02	FALSE
cg00711795	0.12	0.11	FALSE
cg00711829	0.43	0.09	FALSE
cg00711831	-0.01	0.86	FALSE
cg00711896	0.36	0.07	FALSE
cg00711916	0.17	0.03	FALSE
cg00712044	0.03	0.03	FALSE
cg00712050	0.81	0.17	FALSE
cg00712075	0.09	0.02	FALSE
cg00712106	-0.21	0.04	FALSE
cg00712122	0.14	0.02	FALSE
cg00712136	0.2	0.04	FALSE
cg00712146	0.12	0.12	FALSE
cg00712181	0.25	0.04	FALSE
cg00712280	0.04	0.03	FALSE
cg00712289	-0.18	0.06	FALSE
cg00712356	-0.06	0.03	FALSE
cg00712390	0.03	0.07	FALSE
cg00712409	0.94	0.26	FALSE
cg00712510	-0.07	0.12	FALSE
cg00712547	0.18	0.06	FALSE
cg00712593	0.08	0.04	FALSE
cg00712627	0.48	0.09	FALSE
cg00712686	0.14	0.04	FALSE
cg00712711	0.22	0.06	FALSE
cg00712779	-0.02	0.09	FALSE
cg00712792	0.19	0.03	FALSE
cg00712857	0.13	0.09	FALSE
cg00712898	-0.01	0.33	FALSE
cg00712935	0.14	0.03	FALSE
cg00712943	0.91	0.25	FALSE
cg00713005	0.26	0.04	FALSE
cg00713022	0.02	0.06	FALSE
cg00713055	0.33	0.08	FALSE
cg00713066	0.09	0.05	FALSE
cg00713113	0.29	0.03	FALSE
cg00713214	0.07	0.05	FALSE
cg00713223	0.13	0.06	FALSE
cg00713247	0.37	0.11	FALSE
cg00713275	-0.05	0.03	FALSE
cg00713278	0.74	0.14	FALSE
cg00713286	0.06	0.03	FALSE
cg00713294	0.15	0.15	FALSE
cg00713332	0.55	0.07	FALSE
cg00713400	-0.02	0.05	FALSE
cg00713401	-0.06	0.04	FALSE
cg00713411	0.03	0.05	FALSE
cg00713435	0.11	0.07	FALSE
cg00713567	0.8	0.24	FALSE
cg00713605	-0.01	0.02	FALSE
cg00713813	0.77	0.12	FALSE
cg00713870	-0.02	0.03	FALSE
cg00713925	0.14	0.02	FALSE
cg00713939	0.88	0.25	FALSE
cg00713953	0.37	0.05	FALSE
cg00713972	0.16	0.03	FALSE
cg00714078	-0.14	0.1	FALSE
cg00714115	0.74	0.19	FALSE
cg00714170	-0.12	0.08	FALSE
cg00714184	0.24	0.12	FALSE
cg00714198	-0.02	0.04	FALSE
cg00714309	0.6	0.18	FALSE
cg00714343	0.48	0.08	FALSE
cg00714377	0.15	0.03	FALSE
cg00714531	0.08	0.07	FALSE
cg00714564	0.21	0.07	FALSE
cg00714672	-0.01	0.06	FALSE
cg00714713	-0.01	0.03	FALSE
cg00714725	0.25	0.12	FALSE
cg00714762	0.02	0.02	FALSE
cg00714874	0.5	0.14	FALSE
cg00714888	0.73	0.19	FALSE
cg00715050	0.13	0.09	FALSE
cg00715109	-0.02	0.16	FALSE
cg00715122	0.55	0.14	FALSE
cg00715124	-0.1	0.04	FALSE
cg00715197	-0.07	0.03	FALSE
cg00715241	0.02	0.05	FALSE
cg00715257	0.07	0.04	FALSE
cg00715323	-0.2	0.06	FALSE
cg00715343	-0.18	0.02	FALSE
cg00715682	0.36	0.05	FALSE
cg00715696	0.82	0.29	FALSE
cg00715772	0.1	0.09	FALSE
cg00715811	-0.03	0.03	FALSE
cg00715913	-0.08	0.09	FALSE
cg00715925	-0.04	0.05	FALSE
cg00715988	0.52	0.07	FALSE
cg00715999	-0.08	0.05	FALSE
cg00716016	-0.06	0.06	FALSE
cg00716025	0.36	0.15	FALSE
cg00716083	0.66	0.17	FALSE
cg00716245	0.42	0.07	FALSE
cg00716254	0.31	0.03	FALSE
cg00716257	0.13	0.14	FALSE
cg00716277	0.88	0.25	FALSE
cg00716294	-0.05	0.07	FALSE
cg00716309	0.04	0.05	FALSE
cg00716390	0.37	0.05	FALSE
cg00716470	0.32	0.11	FALSE
cg00716562	-0.28	0.03	FALSE
cg00716579	0.51	0.18	FALSE
cg00716604	-0.01	0.12	FALSE
cg00716660	0.05	0.08	FALSE
cg00716675	0.01	0.03	FALSE
cg00716704	0.25	0.08	FALSE
cg00716716	0.4	0.11	FALSE
cg00716752	0.19	0.02	FALSE
cg00716787	0.13	0.02	FALSE
cg00716812	0.1	0.06	FALSE
cg00716848	0.06	0.03	FALSE
cg00716961	0.08	0.04	FALSE
cg00716991	0.58	0.17	FALSE
cg00717022	-0.05	0.03	FALSE
cg00717080	0.09	0.04	FALSE
cg00717180	0.75	0.16	FALSE
cg00717218	0.25	0.02	FALSE
cg00717219	-0.13	0.04	FALSE
cg00717279	0.08	0.05	FALSE
cg00717297	0.08	0.04	FALSE
cg00717364	0.05	0.04	FALSE
cg00717482	0.08	0.03	FALSE
cg00717678	-0.14	0.08	FALSE
cg00717680	0.09	0.04	FALSE
cg00717688	0.1	0.05	FALSE
cg00717693	0.03	0.07	FALSE
cg00717734	0.36	0.04	FALSE
cg00717808	0.11	0.03	FALSE
cg00717825	-0.12	0.04	FALSE
cg00717862	-0.05	0.09	FALSE
cg00717995	-0.21	0.02	FALSE
cg00718029	0	0.04	FALSE
cg00718036	0.47	0.09	FALSE
cg00718107	0.07	0.04	FALSE
cg00718142	-0.02	0.08	FALSE
cg00718175	0.16	0.04	FALSE
cg00718242	-0.05	0.04	FALSE
cg00718261	0.32	0.22	FALSE
cg00718333	0.51	0.31	FALSE
cg00718336	0.08	0.07	FALSE
cg00718400	0.77	0.27	FALSE
cg00718409	0.01	0.1	FALSE
cg00718418	-0.04	0.13	FALSE
cg00718440	0.18	0.02	FALSE
cg00718444	0.1	0.04	FALSE
cg00718452	-0.11	0.05	FALSE
cg00718470	0.15	0.05	FALSE
cg00718513	0.29	0.11	FALSE
cg00718518	0.36	0.13	FALSE
cg00718519	0.24	0.03	FALSE
cg00718539	0.54	0.12	FALSE
cg00718541	-0.25	0.03	FALSE
cg00718581	0.18	0.05	FALSE
cg00718643	0.13	0.04	FALSE
cg00718681	-0.05	0.1	FALSE
cg00718684	0.52	0.09	FALSE
cg00718694	-0.14	0.05	FALSE
cg00718732	0.44	0.08	FALSE
cg00718748	0.02	0.03	FALSE
cg00718791	0.19	0.02	FALSE
cg00718831	0.06	0.03	FALSE
cg00718883	-0.19	0.03	FALSE
cg00718923	0.06	0.06	FALSE
cg00719072	0.03	0.06	FALSE
cg00719143	0.12	0.05	FALSE
cg00719165	0.71	0.16	FALSE
cg00719211	0.32	0.06	FALSE
cg00719323	-0.04	0.52	FALSE
cg00719332	0.01	0.03	FALSE
cg00719373	0.32	0.03	FALSE
cg00719400	0.37	0.05	FALSE
cg00719410	0.24	0.03	FALSE
cg00719502	0.03	0.03	FALSE
cg00719568	0.26	0.28	FALSE
cg00719626	0.12	0.02	FALSE
cg00719651	-0.04	0.09	FALSE
cg00719668	0.38	0.22	FALSE
cg00719685	0.38	0.13	FALSE
cg00719767	-0.18	0.1	FALSE
cg00719771	0.37	0.24	FALSE
cg00719899	0.21	0.06	FALSE
cg00720027	-0.02	0.02	FALSE
cg00720072	0.03	0.04	FALSE
cg00720137	0.23	0.02	FALSE
cg00720159	0.28	0.39	FALSE
cg00720190	0.12	0.02	FALSE
cg00720339	0.14	0.04	FALSE
cg00720375	0.02	0.1	FALSE
cg00720475	0.29	0.03	FALSE
cg00720629	0.44	0.09	FALSE
cg00720707	0.12	0.04	FALSE
cg00720723	0.01	0.05	FALSE
cg00720764	-0.01	0.03	FALSE
cg00720822	-0.05	0.03	FALSE
cg00720829	0.5	0.16	FALSE
cg00720839	-0.1	0.02	FALSE
cg00720845	0.3	0.13	FALSE
cg00721016	0.22	0.1	FALSE
cg00721062	-0.01	0.03	FALSE
cg00721086	0.09	0.02	FALSE
cg00721125	-0.12	0.02	FALSE
cg00721170	0.5	0.09	FALSE
cg00721193	0.15	0.07	FALSE
cg00721315	0.77	0.2	FALSE
cg00721468	0.21	0.02	FALSE
cg00721530	0.24	0.08	FALSE
cg00721539	0.25	0.04	FALSE
cg00721603	0.08	0.08	FALSE
cg00721703	0.67	0.07	FALSE
cg00721772	0.79	0.11	FALSE
cg00721800	0.25	0.05	FALSE
cg00721819	0.14	0.05	FALSE
cg00721947	0.3	0.04	FALSE
cg00722041	0.04	0.04	FALSE
cg00722081	0.54	0.11	FALSE
cg00722097	0.25	0.06	FALSE
cg00722180	0.22	0.03	FALSE
cg00722188	-0.16	0.04	FALSE
cg00722300	-0.08	0.05	FALSE
cg00722329	0.28	0.1	FALSE
cg00722350	0.46	0.08	FALSE
cg00722362	0.04	0.05	FALSE
cg00722445	0.1	0.05	FALSE
cg00722493	0.06	0.04	FALSE
cg00722631	0.95	0.7	FALSE
cg00723017	0.72	0.12	FALSE
cg00723019	0.16	0.02	FALSE
cg00723041	0.5	0.09	FALSE
cg00723044	-0.12	0.03	FALSE
cg00723137	-0.01	0.04	FALSE
cg00723275	-0.03	0.06	FALSE
cg00723277	0.05	0.02	FALSE
cg00723338	0.9	0.22	FALSE
cg00723379	0.7	0.13	FALSE
cg00723431	-0.05	0.04	FALSE
cg00723569	0.15	0.02	FALSE
cg00723619	-0.05	0.03	FALSE
cg00723685	0.05	0.07	FALSE
cg00723840	0.08	0.04	FALSE
cg00723961	0	0.07	FALSE
cg00723994	0.37	0.06	FALSE
cg00724015	0.45	0.1	FALSE
cg00724018	-0.15	0.04	FALSE
cg00724035	0.01	0.05	FALSE
cg00724098	0.1	0.02	FALSE
cg00724111	0.62	0.13	FALSE
cg00724315	-0.06	0.05	FALSE
cg00724403	0.11	0.07	FALSE
cg00724662	0.13	0.04	FALSE
cg00724774	-0.05	0.12	FALSE
cg00725089	0.33	0.25	FALSE
cg00725138	0.6	0.13	FALSE
cg00725145	0.95	0.28	FALSE
cg00725159	0.1	0.03	FALSE
cg00725162	0.74	0.17	FALSE
cg00725185	-0.06	0.06	FALSE
cg00725244	0.21	0.03	FALSE
cg00725356	0.33	0.08	FALSE
cg00725388	-0.03	0.03	FALSE
cg00725401	0.4	0.14	FALSE
cg00725426	-0.1	0.06	FALSE
cg00725472	0.29	0.06	FALSE
cg00725635	0.34	0.09	FALSE
cg00725654	0.01	0.03	FALSE
cg00725778	-0.06	0.11	FALSE
cg00725994	0.16	0.09	FALSE
cg00726011	-0.09	0.04	FALSE
cg00726029	0.07	0.05	FALSE
cg00726046	0.91	0.19	FALSE
cg00726147	0.05	0.07	FALSE
cg00726151	0.03	0.03	FALSE
cg00726174	0.59	0.01	FALSE
cg00726615	-0.01	0.03	FALSE
cg00726786	0.26	0.06	FALSE
cg00726871	0.48	0.07	FALSE
cg00727112	0.13	0.02	FALSE
cg00727262	0.1	0.04	FALSE
cg00727556	0.14	0.09	FALSE
cg00727586	0.14	0.09	FALSE
cg00727590	0.6	0.18	FALSE
cg00727630	0.05	0.1	FALSE
cg00727663	-0.05	0.05	FALSE
cg00727673	0.63	0.14	FALSE
cg00727912	0.39	0.17	FALSE
cg00727947	-0.17	0.03	FALSE
cg00728029	0.07	0.08	FALSE
cg00728296	0.82	0.21	FALSE
cg00728317	-0.04	0.02	FALSE
cg00728371	0.33	0.04	FALSE
cg00728398	0.11	0.02	FALSE
cg00728503	-0.1	0.05	FALSE
cg00728585	0.01	0.04	FALSE
cg00728602	0.11	0.06	FALSE
cg00728655	0.22	0.04	FALSE
cg00728848	0.25	0.07	FALSE
cg00728890	0.26	0.04	FALSE
cg00728907	0.29	0.04	FALSE
cg00728999	-0.02	0.22	FALSE
cg00729039	-0.08	0.06	FALSE
cg00729049	0.72	0.08	FALSE
cg00729103	-0.01	0.08	FALSE
cg00729133	0.19	0.1	FALSE
cg00729171	0.03	0.03	FALSE
cg00729269	0.06	0.05	FALSE
cg00729275	0.47	0.09	FALSE
cg00729370	0.46	0.26	FALSE
cg00729475	0.27	0.02	FALSE
cg00729541	0.16	0.04	FALSE
cg00729627	0.09	0.04	FALSE
cg00729654	0.29	0.14	FALSE
cg00729656	-0.13	0.1	FALSE
cg00729690	0.56	0.04	FALSE
cg00729699	0.51	0.17	FALSE
cg00729885	0.42	0.28	FALSE
cg00730023	0.05	0.02	FALSE
cg00730077	0.04	0.03	FALSE
cg00730085	0.18	0.11	FALSE
cg00730100	0.45	0.1	FALSE
cg00730266	0.02	0.67	FALSE
cg00730348	0.02	0.11	FALSE
cg00730373	0.78	0.19	FALSE
cg00730441	0.38	0.09	FALSE
cg00730561	0.58	0.19	FALSE
cg00730780	0.19	0.02	FALSE
cg00730820	0.41	0.13	FALSE
cg00730832	-0.11	0.03	FALSE
cg00730857	-0.02	0.03	FALSE
cg00730887	-0.12	0.03	FALSE
cg00731062	0.18	0.11	FALSE
cg00731185	0.56	0.13	FALSE
cg00731201	0.18	0.09	FALSE
cg00731232	0.29	0.07	FALSE
cg00731253	0.12	0.04	FALSE
cg00731304	-0.18	0.03	FALSE
cg00731395	-0.02	0.06	FALSE
cg00731404	-0.11	0.03	FALSE
cg00731458	0.29	0.07	FALSE
cg00731459	0.2	0.02	FALSE
cg00731619	0.1	0.11	FALSE
cg00731650	0.06	0.03	FALSE
cg00731661	-0.17	0.04	FALSE
cg00731683	0.56	0.12	FALSE
cg00731691	-0.08	0.04	FALSE
cg00731739	0.02	0.05	FALSE
cg00731749	0.19	0.02	FALSE
cg00731785	0.23	0.12	FALSE
cg00731874	0	0.06	FALSE
cg00731886	0.18	0.03	FALSE
cg00731913	0.01	0.04	FALSE
cg00731917	0.22	0.04	FALSE
cg00731944	0.06	0.03	FALSE
cg00731958	-0.04	0.03	FALSE
cg00732059	0.04	0.03	FALSE
cg00732098	0.42	0.05	FALSE
cg00732166	0.05	0.05	FALSE
cg00732232	0.44	0.05	FALSE
cg00732251	0.38	0.2	FALSE
cg00732274	-0.05	0.04	FALSE
cg00732348	0.62	0.14	FALSE
cg00732378	0.62	0.15	FALSE
cg00732381	-0.15	0.07	FALSE
cg00732383	-0.06	0.09	FALSE
cg00732428	-0.18	0.02	FALSE
cg00732432	0.61	0.13	FALSE
cg00732538	0.22	0.05	FALSE
cg00732591	0.1	0.08	FALSE
cg00732656	0.03	0.08	FALSE
cg00732775	0.08	0.11	FALSE
cg00732783	-0.1	0.04	FALSE
cg00732807	0.12	0.03	FALSE
cg00732810	0.62	0.13	FALSE
cg00732815	0.45	0.09	FALSE
cg00732845	-0.08	0.32	FALSE
cg00732907	0.11	0.03	FALSE
cg00732970	0.23	0.11	FALSE
cg00733001	0.06	0.13	FALSE
cg00733005	0.43	0.93	FALSE
cg00733115	0.42	0.17	FALSE
cg00733150	0.88	0.17	FALSE
cg00733190	-0.1	0.04	FALSE
cg00733288	-0.01	0.35	FALSE
cg00733315	0.41	0.09	FALSE
cg00733324	-0.01	0.04	FALSE
cg00733385	0.16	0.09	FALSE
cg00733493	0.25	0.08	FALSE
cg00733567	0.32	0.09	FALSE
cg00733604	-0.13	0.02	FALSE
cg00733682	0.01	0.03	FALSE
cg00733683	0.48	0.16	FALSE
cg00733722	0.34	0.05	FALSE
cg00733746	0.07	0.03	FALSE
cg00733780	0.12	0.28	FALSE
cg00733782	-0.16	0.03	FALSE
cg00733786	0.46	0.07	FALSE
cg00733838	-0.15	0.04	FALSE
cg00733978	0.71	0.21	FALSE
cg00734018	0.01	0.05	FALSE
cg00734030	-0.12	0.06	FALSE
cg00734124	0.41	0.13	FALSE
cg00734311	-0.03	0.02	FALSE
cg00734436	-0.02	0.06	FALSE
cg00734471	-0.13	0.17	FALSE
cg00734483	0.12	0.09	FALSE
cg00734512	-0.07	0.02	FALSE
cg00734567	0.62	0.16	FALSE
cg00734592	0.36	0.02	FALSE
cg00734666	0.19	0.04	FALSE
cg00734682	-0.13	0.02	FALSE
cg00734683	0.19	0.04	FALSE
cg00734724	-0.06	0.02	FALSE
cg00734800	0.23	0.02	FALSE
cg00734813	-0.06	0.05	FALSE
cg00734895	-0.06	0.02	FALSE
cg00734904	0.22	0.08	FALSE
cg00734931	0.74	0.11	FALSE
cg00734960	-0.05	0.04	FALSE
cg00734967	-0.05	0.12	FALSE
cg00734970	0.87	0.03	FALSE
cg00734979	0.6	0.06	FALSE
cg00735023	0.84	0.29	FALSE
cg00735080	0.11	0.08	FALSE
cg00735137	-0.08	0.07	FALSE
cg00735196	-0.06	0.03	FALSE
cg00735218	0.22	0.07	FALSE
cg00735239	0.38	0.02	FALSE
cg00735315	-0.03	0.05	FALSE
cg00735329	0.19	0.04	FALSE
cg00735454	-0.01	0.08	FALSE
cg00735591	-0.01	0.05	FALSE
cg00735595	-0.04	0.1	FALSE
cg00735599	0.21	0.05	FALSE
cg00735611	0.38	0.19	FALSE
cg00735667	0.67	0.28	FALSE
cg00735744	0.18	0.05	FALSE
cg00735843	0.4	0.06	FALSE
cg00735907	0.15	0.09	FALSE
cg00735923	-0.05	0.29	FALSE
cg00735962	-0.01	0.03	FALSE
cg00736201	0.31	0.07	FALSE
cg00736283	0.4	0.06	FALSE
cg00736299	0.41	0.17	FALSE
cg00736326	-0.07	0.05	FALSE
cg00736406	0.12	0.05	FALSE
cg00736459	0.44	0.13	FALSE
cg00736523	0.47	0.09	FALSE
cg00736530	0.77	0.15	TRUE
cg00736640	-0.02	0.05	FALSE
cg00736681	0.37	0.06	FALSE
cg00736707	-0.09	0.02	FALSE
cg00736819	0.61	0.1	FALSE
cg00736915	0.04	0.04	FALSE
cg00736958	0.43	0.12	FALSE
cg00736984	0.35	0.1	FALSE
cg00737208	-0.15	0.03	FALSE
cg00737224	0.16	0.05	FALSE
cg00737250	0.57	0.06	FALSE
cg00737251	0.19	0.03	FALSE
cg00737264	0.72	0.2	FALSE
cg00737344	0.08	0.06	FALSE
cg00737514	0.22	0.04	FALSE
cg00737556	-0.02	0.09	FALSE
cg00737571	0.09	0.1	FALSE
cg00737655	-0.12	0.05	FALSE
cg00737840	0.01	0.07	FALSE
cg00737841	0.93	0.22	FALSE
cg00737846	0.21	0.07	FALSE
cg00737904	-0.17	0.03	FALSE
cg00737916	0.02	0.02	FALSE
cg00737970	-0.12	0.05	FALSE
cg00737978	0.67	0.15	FALSE
cg00737979	0.39	0.11	FALSE
cg00737992	-0.12	0.08	FALSE
cg00738085	-0.06	0.04	FALSE
cg00738113	0.9	0.2	FALSE
cg00738309	-0.17	0.01	FALSE
cg00738345	0.26	0.06	FALSE
cg00738387	0.61	0.2	FALSE
cg00738660	0	0.04	FALSE
cg00738772	0.52	0.16	FALSE
cg00738849	0.93	0.27	FALSE
cg00738869	-0.08	0.14	FALSE
cg00738897	0.23	0.06	FALSE
cg00738934	0.94	0.35	FALSE
cg00739066	0.07	0.06	FALSE
cg00739120	0.3	0.15	FALSE
cg00739123	-0.01	0.05	FALSE
cg00739139	-0.37	0.05	FALSE
cg00739155	0.49	0.11	FALSE
cg00739217	0.45	0.13	FALSE
cg00739278	0.82	0.34	FALSE
cg00739471	0.41	0.12	FALSE
cg00739593	0.3	0.1	FALSE
cg00739608	-0.01	0.03	FALSE
cg00739624	-0.17	0.05	FALSE
cg00739644	-0.21	0.19	FALSE
cg00739661	0.16	0.02	FALSE
cg00739667	0.05	0.06	FALSE
cg00739679	0.07	0.05	FALSE
cg00739770	0.7	0.07	FALSE
cg00739778	0.46	0.17	FALSE
cg00739973	0.18	0.04	FALSE
cg00740020	0.24	0.12	FALSE
cg00740088	0.11	0.11	FALSE
cg00740089	0.38	0.08	FALSE
cg00740389	0.1	0.03	FALSE
cg00740465	-0.18	0.04	FALSE
cg00740510	0.95	0.85	FALSE
cg00740533	-0.01	0.04	FALSE
cg00740547	0.7	0.17	FALSE
cg00740645	0.13	0.02	FALSE
cg00740691	0.03	0.35	FALSE
cg00740721	-0.2	0.12	FALSE
cg00740803	0.74	0.13	FALSE
cg00740813	0.11	0.04	FALSE
cg00740822	0.13	0.14	FALSE
cg00740861	0.38	0.19	FALSE
cg00740870	0.86	0.22	FALSE
cg00740874	0.01	0.05	FALSE
cg00740889	0.63	0.12	FALSE
cg00740914	0.59	0.15	FALSE
cg00741259	-0.04	0.06	FALSE
cg00741333	0.12	0.13	FALSE
cg00741351	0.26	0.02	FALSE
cg00741410	0	0.03	FALSE
cg00741600	0.19	0.02	FALSE
cg00741624	0.48	0.17	FALSE
cg00741634	0.74	0.13	FALSE
cg00741656	0.01	0.03	FALSE
cg00741675	0.41	0.02	FALSE
cg00741695	0.43	0.18	FALSE
cg00741700	0.25	0.02	FALSE
cg00741731	0.41	0.05	FALSE
cg00741774	0.2	0.04	FALSE
cg00741789	0.22	0.09	FALSE
cg00741836	0.33	0.07	FALSE
cg00741900	0.44	0.14	FALSE
cg00741945	0.79	0.19	FALSE
cg00741946	-0.1	0.12	FALSE
cg00741954	-0.01	0.03	FALSE
cg00741986	0.54	0.17	FALSE
cg00741992	0.34	0.08	FALSE
cg00742040	0.42	0.12	FALSE
cg00742098	0.06	0.08	FALSE
cg00742121	0.84	0.19	FALSE
cg00742465	0	0.11	FALSE
cg00742472	0.36	0.1	FALSE
cg00742557	-0.24	0.02	FALSE
cg00742587	0.1	0.05	FALSE
cg00742603	0.17	0.04	FALSE
cg00742649	0.02	0.39	FALSE
cg00742738	-0.25	0.04	FALSE
cg00742920	-0.01	0.09	FALSE
cg00742963	0.11	0.04	FALSE
cg00743056	0.67	0.2	FALSE
cg00743081	0.06	0.1	FALSE
cg00743094	0.46	0.09	FALSE
cg00743107	0.16	0.03	FALSE
cg00743139	0.02	0.05	FALSE
cg00743269	0.18	0.06	FALSE
cg00743354	-0.04	0.03	FALSE
cg00743372	0.25	0.02	FALSE
cg00743540	0.74	0.1	FALSE
cg00743629	0.14	0.18	FALSE
cg00743717	0.74	0.22	FALSE
cg00743788	0.37	0.08	FALSE
cg00743803	0.01	0.04	FALSE
cg00743849	0.06	0.06	FALSE
cg00743991	0.13	0.05	FALSE
cg00744172	0.14	0.16	FALSE
cg00744187	-0.03	0.06	FALSE
cg00744199	0.16	0.02	FALSE
cg00744229	0.01	0.11	FALSE
cg00744351	0.91	0.41	FALSE
cg00744413	0.9	0.38	FALSE
cg00744431	0.24	0.14	FALSE
cg00744433	0.11	0.06	FALSE
cg00744494	0.01	0.06	FALSE
cg00744495	0.04	0.04	FALSE
cg00744524	0	0.03	FALSE
cg00744550	0.03	0.04	FALSE
cg00744656	0.03	0.03	FALSE
cg00744739	0.16	0.07	FALSE
cg00744791	0.86	0.15	FALSE
cg00744850	0.15	0.03	FALSE
cg00744866	0.02	0.23	FALSE
cg00744920	0.37	0.04	FALSE
cg00745046	0.12	0.04	FALSE
cg00745170	0.44	0.06	FALSE
cg00745231	0.23	0.04	FALSE
cg00745274	-0.08	0.05	FALSE
cg00745323	0	0.04	FALSE
cg00745389	0.19	0.06	FALSE
cg00745463	0.28	0.06	FALSE
cg00745486	0.1	0.09	FALSE
cg00745520	0.12	0.19	FALSE
cg00745543	0.09	0.04	FALSE
cg00745606	-0.04	0.08	FALSE
cg00745607	-0.04	0.05	FALSE
cg00745693	-0.12	0.03	FALSE
cg00745725	0.49	0.19	FALSE
cg00745731	-0.04	0.01	FALSE
cg00745735	0	0.06	FALSE
cg00745745	-0.05	0.03	FALSE
cg00745838	-0.06	0.02	FALSE
cg00745855	0.05	0.03	FALSE
cg00745962	-0.14	0.03	FALSE
cg00746083	0.06	0.03	FALSE
cg00746130	-0.16	0.14	FALSE
cg00746143	-0.03	0.05	FALSE
cg00746157	0.04	0.05	FALSE
cg00746308	0.34	0.06	FALSE
cg00746338	0.05	0.04	FALSE
cg00746386	-0.01	0.21	FALSE
cg00746446	0.07	0.03	FALSE
cg00746487	0.25	0.07	FALSE
cg00746515	0.31	0.05	FALSE
cg00746693	0.23	0.07	FALSE
cg00746783	-0.07	0.02	FALSE
cg00746810	-0.1	0.06	FALSE
cg00746844	0.22	0.05	FALSE
cg00746864	0.06	0.09	FALSE
cg00746949	0.02	0.05	FALSE
cg00746981	0.17	0.04	FALSE
cg00747065	0.25	0.07	FALSE
cg00747152	0.39	0.07	FALSE
cg00747184	0.4	0.07	FALSE
cg00747187	-0.01	0.15	FALSE
cg00747241	-0.12	0.07	FALSE
cg00747290	0.62	0.09	FALSE
cg00747342	0.13	0.04	FALSE
cg00747351	-0.07	0.05	FALSE
cg00747362	0.11	0.04	FALSE
cg00747372	0.34	0.08	FALSE
cg00747477	0.31	0.07	FALSE
cg00747618	-0.09	0.08	FALSE
cg00747647	0.57	0.24	FALSE
cg00747650	-0.07	0.02	FALSE
cg00747661	0.13	0.03	FALSE
cg00747698	0.21	0.03	FALSE
cg00747739	0.89	0.15	FALSE
cg00747800	0.28	0.06	FALSE
cg00747849	0.43	0.11	FALSE
cg00747859	-0.02	0.05	FALSE
cg00747890	0	0.07	FALSE
cg00747922	0.63	0.17	FALSE
cg00747944	-0.1	0.08	FALSE
cg00747975	0.54	0.11	FALSE
cg00748072	0.48	0.15	FALSE
cg00748149	0.04	0.07	FALSE
cg00748195	0.42	0.14	FALSE
cg00748218	0.8	0.17	FALSE
cg00748226	0.05	0.06	FALSE
cg00748427	0.08	0.07	FALSE
cg00748431	0.35	0.07	FALSE
cg00748432	0.42	0.19	FALSE
cg00748492	-0.14	0.04	FALSE
cg00748589	0.7	0.16	FALSE
cg00748599	-0.04	0.06	FALSE
cg00748640	-0.26	0.05	FALSE
cg00748718	0.28	0.11	FALSE
cg00748821	0.31	0.02	FALSE
cg00748827	0.09	0.05	FALSE
cg00748875	0.69	0.42	FALSE
cg00748911	-0.07	0.05	FALSE
cg00748938	0.58	0.31	FALSE
cg00748958	0.01	0.02	FALSE
cg00748978	-0.12	0.05	FALSE
cg00749220	-0.12	0.06	FALSE
cg00749323	0.03	0.04	FALSE
cg00749498	-0.06	0.02	FALSE
cg00749609	0.54	0.13	FALSE
cg00749852	-0.01	0.04	FALSE
cg00749908	-0.03	0.05	FALSE
cg00749969	0.05	0.08	FALSE
cg00750088	0.22	0.08	FALSE
cg00750166	0.07	0.04	FALSE
cg00750225	0.01	0.02	FALSE
cg00750307	0.4	0.06	FALSE
cg00750314	0.18	0.03	FALSE
cg00750366	0.16	0.33	FALSE
cg00750399	-0.05	0.06	FALSE
cg00750428	0.26	0.1	FALSE
cg00750430	0.57	0.29	FALSE
cg00750481	0.88	0.47	FALSE
cg00750518	0.4	0.15	FALSE
cg00750555	0.5	0.15	FALSE
cg00750606	0.85	0.21	FALSE
cg00750630	0.55	0.15	FALSE
cg00750684	0.29	0.05	FALSE
cg00750880	0.61	0.18	FALSE
cg00750917	0.62	0.1	FALSE
cg00751021	0.37	0.24	FALSE
cg00751072	0.59	0.06	FALSE
cg00751100	0.03	0.04	FALSE
cg00751126	0.81	0.2	FALSE
cg00751155	-0.11	0.09	FALSE
cg00751156	-0.05	0.03	FALSE
cg00751253	0.1	0.03	FALSE
cg00751271	-0.16	0.03	FALSE
cg00751332	0.19	0.16	FALSE
cg00751386	0.18	0.07	FALSE
cg00751501	0.31	0.12	FALSE
cg00751633	0.12	0.02	FALSE
cg00751857	0.12	0.04	FALSE
cg00751937	0	0.04	FALSE
cg00751958	-0.01	0.04	FALSE
cg00752016	0.47	0.05	FALSE
cg00752045	-0.14	0.14	FALSE
cg00752047	0	0.12	FALSE
cg00752077	0.3	0.05	FALSE
cg00752099	0.46	0.07	FALSE
cg00752143	0.12	0.04	FALSE
cg00752195	0.56	0.13	FALSE
cg00752263	0.76	0.29	FALSE
cg00752277	0.15	0.06	FALSE
cg00752376	-0.03	0.04	FALSE
cg00752480	0.13	0.11	FALSE
cg00752628	-0.07	0.03	FALSE
cg00752778	0.02	0.28	FALSE
cg00752806	0.34	0.02	FALSE
cg00752852	0.02	0.02	FALSE
cg00752969	0.22	0.19	FALSE
cg00753089	0.33	0.1	FALSE
cg00753138	0.02	0.04	FALSE
cg00753248	0.8	0.3	FALSE
cg00753286	-0.12	0.03	FALSE
cg00753287	0.51	0.11	FALSE
cg00753337	0.24	0.06	FALSE
cg00753399	0.3	0.11	FALSE
cg00753442	0.24	0.06	FALSE
cg00753548	0.05	0.04	FALSE
cg00753630	0.34	0.07	FALSE
cg00753658	0.29	0.07	FALSE
cg00753676	0.52	0.12	FALSE
cg00753692	0.43	0.11	FALSE
cg00753714	-0.06	0.03	FALSE
cg00753739	0.19	0.03	FALSE
cg00753747	0.17	0.06	FALSE
cg00753748	0.37	0.09	FALSE
cg00753846	-0.06	0.05	FALSE
cg00753885	0.42	0.08	FALSE
cg00753924	0.93	0.33	FALSE
cg00753994	-0.07	0.04	FALSE
cg00754027	0.22	0.24	FALSE
cg00754036	0.03	0.18	FALSE
cg00754063	0.06	0.07	FALSE
cg00754103	0.04	0.04	FALSE
cg00754232	-0.03	0.03	FALSE
cg00754357	0.31	0.2	FALSE
cg00754426	0.34	0.23	FALSE
cg00754430	0.03	0.04	FALSE
cg00754552	0.05	0.12	FALSE
cg00754584	0.22	0.02	FALSE
cg00754604	0.41	0.22	FALSE
cg00754617	0.25	0.08	FALSE
cg00754740	0.1	0.04	FALSE
cg00754777	0.07	0.02	FALSE
cg00754836	0.01	0.11	FALSE
cg00754896	0.36	0.1	FALSE
cg00754900	-0.04	0.03	FALSE
cg00754947	0.41	0.14	FALSE
cg00754989	0.04	0.31	FALSE
cg00755043	0.08	0.08	FALSE
cg00755063	0.1	0.03	FALSE
cg00755064	0.07	0.01	FALSE
cg00755181	-0.13	0.07	FALSE
cg00755287	0.24	0.04	FALSE
cg00755423	0.31	0.06	FALSE
cg00755448	0	0.07	FALSE
cg00755470	0.08	0.6	FALSE
cg00755505	0.22	0.2	FALSE
cg00755546	0.68	0.21	FALSE
cg00755561	0.39	0.06	FALSE
cg00755572	0.06	0.03	FALSE
cg00755588	0.66	0.15	FALSE
cg00755592	-0.04	0.03	FALSE
cg00755661	-0.02	0.07	FALSE
cg00755709	0.07	0.07	FALSE
cg00755751	-0.1	0.09	FALSE
cg00755753	0.15	0.05	FALSE
cg00755836	0	0.04	FALSE
cg00755950	0	0.13	FALSE
cg00755980	0.26	0.15	FALSE
cg00756032	-0.08	0.05	FALSE
cg00756058	0.52	0.08	FALSE
cg00756062	0.62	0.15	FALSE
cg00756172	0.21	0.04	FALSE
cg00756215	0.39	0.06	FALSE
cg00756251	0.11	0.11	FALSE
cg00756362	0.37	0.07	FALSE
cg00756448	0.31	0.06	FALSE
cg00756450	0.19	0.09	FALSE
cg00756451	0.28	0.06	FALSE
cg00756648	0.03	0.07	FALSE
cg00756695	0.22	0.04	FALSE
cg00756734	-0.08	0.04	FALSE
cg00756748	-0.02	0.03	FALSE
cg00756808	0.16	0.02	FALSE
cg00756845	0.39	0.28	FALSE
cg00756852	-0.04	0.03	FALSE
cg00756860	0.41	0.05	FALSE
cg00756887	-0.08	0.04	FALSE
cg00756943	0.79	0.21	FALSE
cg00757033	0.68	0.19	FALSE
cg00757070	0.5	0.1	FALSE
cg00757082	0.22	0.18	FALSE
cg00757182	-0.09	0.03	FALSE
cg00757207	0.14	0.02	FALSE
cg00757413	0.26	0.03	FALSE
cg00757414	0.45	0.1	FALSE
cg00757420	-0.09	0.04	FALSE
cg00757731	0.16	0.06	FALSE
cg00757789	0.19	0.12	FALSE
cg00757804	0.18	0.05	FALSE
cg00757822	0.37	0.09	FALSE
cg00757933	0.59	0.1	FALSE
cg00758069	0.2	0.35	FALSE
cg00758229	0.24	0.06	FALSE
cg00758292	-0.08	0.03	FALSE
cg00758374	0.05	0.06	FALSE
cg00758420	-0.1	0.02	FALSE
cg00758473	0.91	0.12	FALSE
cg00758533	0.75	0.09	FALSE
cg00758584	0.33	0.04	FALSE
cg00758797	-0.15	0.04	FALSE
cg00758816	0.06	0.15	FALSE
cg00758881	0.9	0.41	FALSE
cg00758915	0.79	0.44	FALSE
cg00759043	0.27	0.04	FALSE
cg00759058	0.63	0.08	FALSE
cg00759178	0.12	0.03	FALSE
cg00759254	0.5	0.08	FALSE
cg00759295	0.3	0.05	FALSE
cg00759301	-0.11	0.06	FALSE
cg00759329	0.53	0.22	FALSE
cg00759420	0.35	0.06	FALSE
cg00759427	0.55	0.12	FALSE
cg00759508	0.18	0.05	FALSE
cg00759551	0.25	0.04	FALSE
cg00759573	0.48	0.21	FALSE
cg00759634	0.41	0.08	FALSE
cg00759707	-0.04	0.06	FALSE
cg00759803	-0.07	0.06	FALSE
cg00759807	0.32	0.22	FALSE
cg00759894	-0.06	0.07	FALSE
cg00759987	0.11	0.04	FALSE
cg00760067	0.02	0.04	FALSE
cg00760200	0.36	0.02	FALSE
cg00760203	0.33	0.17	FALSE
cg00760272	-0.19	0.06	FALSE
cg00760290	0.76	0.17	FALSE
cg00760321	0.04	0.05	FALSE
cg00760439	0.88	0.24	FALSE
cg00760490	0.34	0.04	FALSE
cg00760536	0.28	0.08	FALSE
cg00760562	0.75	0.14	FALSE
cg00760646	0.72	0.11	FALSE
cg00760729	0.38	0.32	FALSE
cg00760812	0.31	0.06	FALSE
cg00760847	0.22	0.03	FALSE
cg00760872	0.5	0.17	FALSE
cg00760935	0.71	0.21	FALSE
cg00760938	0.28	0.04	FALSE
cg00760992	0.33	0.14	FALSE
cg00761125	0.27	0.4	FALSE
cg00761126	0.1	0.05	FALSE
cg00761129	0.11	0.03	FALSE
cg00761327	0.11	0.04	FALSE
cg00761344	0.03	0.04	FALSE
cg00761363	-0.03	0.06	FALSE
cg00761529	0.23	0.07	FALSE
cg00761700	-0.02	0.03	FALSE
cg00761755	0.33	0.02	FALSE
cg00761787	0.09	0.05	FALSE
cg00761859	0.07	0.14	FALSE
cg00761861	0.17	0.03	FALSE
cg00761968	0.7	0.13	FALSE
cg00761973	0.09	0.05	FALSE
cg00762003	0.98	0.76	FALSE
cg00762029	-0.09	0.03	FALSE
cg00762037	0.01	0.06	FALSE
cg00762160	0.5	0.09	FALSE
cg00762185	0.75	0.1	FALSE
cg00762397	0.45	0.08	FALSE
cg00762450	0.68	0.12	FALSE
cg00762468	0.24	0.08	FALSE
cg00762512	0.25	0.02	FALSE
cg00762550	-0.02	0.09	FALSE
cg00762605	-0.1	0.07	FALSE
cg00762613	0.08	0.04	FALSE
cg00762623	0.01	0.03	FALSE
cg00762659	0.24	0.06	FALSE
cg00762662	0.48	0.09	FALSE
cg00762678	0.46	0.1	FALSE
cg00762689	-0.01	0.06	FALSE
cg00762705	-0.2	0.08	FALSE
cg00762711	0.13	0.02	FALSE
cg00762738	-0.13	0.03	FALSE
cg00762830	0.14	0.04	FALSE
cg00763094	-0.01	0.09	FALSE
cg00763096	0.02	0.2	FALSE
cg00763136	0.24	0.05	FALSE
cg00763151	0.03	0.06	FALSE
cg00763190	-0.02	0.07	FALSE
cg00763223	0.03	0.06	FALSE
cg00763555	0.24	0.04	FALSE
cg00763594	0	0.07	FALSE
cg00763679	0.02	0.04	FALSE
cg00763743	0.15	0.09	FALSE
cg00763834	0.11	0.03	FALSE
cg00763945	-0.03	0.04	FALSE
cg00764058	-0.08	0.03	FALSE
cg00764093	-0.12	0.04	FALSE
cg00764099	0.54	0.12	FALSE
cg00764109	0.62	0.15	FALSE
cg00764210	0.01	0.02	FALSE
cg00764217	0.07	0.06	FALSE
cg00764307	0.11	0.09	FALSE
cg00764369	0.3	0.09	FALSE
cg00764470	-0.05	0.03	FALSE
cg00764514	0.39	0.18	FALSE
cg00764545	0.1	0.04	FALSE
cg00764560	0.7	0.01	FALSE
cg00764612	0.6	0.11	FALSE
cg00764619	0.09	0.06	FALSE
cg00764632	-0.18	0.03	FALSE
cg00764652	-0.04	0.04	FALSE
cg00764668	0.53	0.12	FALSE
cg00764796	0.31	0.04	FALSE
cg00764894	0.02	0.15	FALSE
cg00764981	-0.1	0.18	FALSE
cg00765127	0.28	0.06	FALSE
cg00765128	0.59	0.19	FALSE
cg00765144	-0.03	0.09	FALSE
cg00765233	0.2	0.04	FALSE
cg00765254	0.59	0.13	FALSE
cg00765312	0.33	0.11	FALSE
cg00765428	0.24	0.05	FALSE
cg00765635	0.03	0.04	FALSE
cg00765653	0.34	0.08	FALSE
cg00765655	0.1	0.13	FALSE
cg00765705	0.38	0.21	FALSE
cg00765710	0.66	0.18	FALSE
cg00765721	0.14	0.08	FALSE
cg00765737	0.17	0.05	FALSE
cg00765765	0.39	0.22	FALSE
cg00765783	0.29	0.1	FALSE
cg00765830	0.1	0.12	FALSE
cg00765921	0.13	0.17	FALSE
cg00765922	0.12	0.05	FALSE
cg00765992	0.19	0.11	FALSE
cg00766146	0	0.03	FALSE
cg00766158	0.15	0.04	FALSE
cg00766220	0.6	0.18	FALSE
cg00766289	0.83	0.38	FALSE
cg00766322	0.07	0.12	FALSE
cg00766368	0.67	0.12	FALSE
cg00766497	0.18	0.06	FALSE
cg00766678	-0.07	0.06	FALSE
cg00766729	0.42	0.05	FALSE
cg00766845	0.4	0.05	FALSE
cg00766889	0.31	0.03	FALSE
cg00766914	0.12	0.06	FALSE
cg00766964	0.02	0.06	FALSE
cg00766985	0.13	0.04	FALSE
cg00767000	0.26	0.07	FALSE
cg00767010	0.4	0.13	FALSE
cg00767042	0.54	0.14	FALSE
cg00767069	0.49	0.21	FALSE
cg00767116	0.17	0.08	FALSE
cg00767135	0.07	0.08	FALSE
cg00767201	0.39	0.27	FALSE
cg00767395	-0.1	0.03	FALSE
cg00767403	0.28	0.19	FALSE
cg00767503	-0.18	0.03	FALSE
cg00767581	0.83	0.23	FALSE
cg00767642	0.61	0.25	FALSE
cg00767644	0.09	0.04	FALSE
cg00767679	0.67	0.11	FALSE
cg00767712	0.01	0.08	FALSE
cg00767846	0.15	0.03	FALSE
cg00767886	-0.05	0.07	FALSE
cg00767948	-0.15	0.07	FALSE
cg00767977	0.25	0.07	FALSE
cg00768179	-0.15	0.06	FALSE
cg00768195	0.21	0.13	FALSE
cg00768299	-0.08	0.03	FALSE
cg00768409	0.43	0.16	FALSE
cg00768423	0.1	0.03	FALSE
cg00768487	0.4	0.68	FALSE
cg00768574	0.62	0.33	FALSE
cg00768741	0.23	0.08	FALSE
cg00768815	0.13	0.08	FALSE
cg00768861	0.13	0.02	FALSE
cg00768993	0.25	0.07	FALSE
cg00768999	0.78	0.13	FALSE
cg00769012	-0.1	0.04	FALSE
cg00769072	0.1	0.02	FALSE
cg00769240	0.81	0.14	FALSE
cg00769251	0.1	0.04	FALSE
cg00769305	0.88	0.23	FALSE
cg00769470	0.12	0.03	FALSE
cg00769520	0.15	0.02	FALSE
cg00769590	0.35	0.12	FALSE
cg00769775	0.61	0.07	FALSE
cg00769818	0.23	0.05	FALSE
cg00769843	0.47	0.09	FALSE
cg00769915	-0.07	0.1	FALSE
cg00769988	0.19	0.06	FALSE
cg00770008	-0.04	0.02	FALSE
cg00770085	0.11	0.06	FALSE
cg00770155	-0.08	0.04	FALSE
cg00770158	0.67	0.14	FALSE
cg00770265	-0.08	0.03	FALSE
cg00770279	0.07	0.02	FALSE
cg00770316	0.37	0.12	FALSE
cg00770317	0.74	0.14	FALSE
cg00770443	0.69	0.16	FALSE
cg00770471	-0.03	0.1	FALSE
cg00770636	0.42	0.03	FALSE
cg00770685	-0.02	0.02	FALSE
cg00770723	-0.1	0.03	FALSE
cg00770754	-0.01	0.03	FALSE
cg00770784	0.88	0.3	FALSE
cg00770871	-0.01	0.04	FALSE
cg00770998	0.19	0.08	FALSE
cg00771026	0.22	0.19	FALSE
cg00771049	-0.03	0.07	FALSE
cg00771084	0.4	0.1	FALSE
cg00771108	-0.02	0.02	FALSE
cg00771170	0.07	0.05	FALSE
cg00771217	0.1	0.08	FALSE
cg00771247	-0.03	0.03	FALSE
cg00771316	-0.11	0.06	FALSE
cg00771483	0.93	0.25	FALSE
cg00771490	0.3	0.14	FALSE
cg00771553	0.64	0.09	FALSE
cg00771593	-0.14	0.05	FALSE
cg00771642	0.24	0.06	FALSE
cg00771653	0.19	0.07	FALSE
cg00771722	0.39	0.13	FALSE
cg00771867	0.21	0.05	FALSE
cg00771935	-0.05	0.04	FALSE
cg00772000	0.28	0.1	FALSE
cg00772020	0.71	0.29	FALSE
cg00772091	0.61	0.17	FALSE
cg00772192	0.27	0.07	FALSE
cg00772257	0.53	0.22	FALSE
cg00772380	0.02	0.04	FALSE
cg00772407	0.41	0.12	FALSE
cg00772585	0.01	0.06	FALSE
cg00772663	-0.06	0.11	FALSE
cg00772714	0.32	0.06	FALSE
cg00772774	0.62	0.12	FALSE
cg00772775	0.64	0.1	FALSE
cg00772813	0.21	0.02	FALSE
cg00772840	-0.04	0.05	FALSE
cg00772850	0.32	0.05	FALSE
cg00772863	0.67	0.18	FALSE
cg00772868	0.07	0.06	FALSE
cg00772959	0.48	0.06	FALSE
cg00772991	0.9	0.28	FALSE
cg00773060	0.39	0.06	FALSE
cg00773093	0.83	0.17	FALSE
cg00773142	0.16	0.15	FALSE
cg00773205	0.07	0.05	FALSE
cg00773233	0.06	0.03	FALSE
cg00773359	-0.16	0.02	FALSE
cg00773370	-0.19	0.02	FALSE
cg00773413	-0.02	0.03	FALSE
cg00773459	0.14	0.02	FALSE
cg00773460	0.13	0.08	FALSE
cg00773653	-0.1	0.04	FALSE
cg00773696	0.38	0.12	FALSE
cg00773700	0.92	0.4	FALSE
cg00773795	-0.01	0.08	FALSE
cg00773810	0.08	0.09	FALSE
cg00773818	0.02	0.03	FALSE
cg00773902	0.44	0.15	FALSE
cg00773937	0.07	0.03	FALSE
cg00773965	0.21	0.02	FALSE
cg00773978	0.51	0.08	FALSE
cg00774005	0.68	0.39	FALSE
cg00774006	0	0.04	FALSE
cg00774050	0.33	0.02	FALSE
cg00774088	0.11	0.06	FALSE
cg00774100	0.19	0.02	FALSE
cg00774155	0.24	0.02	FALSE
cg00774300	-0.17	0.09	FALSE
cg00774375	0.73	0.16	FALSE
cg00774391	0.18	0.06	FALSE
cg00774435	-0.05	0.05	FALSE
cg00774437	0.39	0.08	FALSE
cg00774520	-0.12	0.03	FALSE
cg00774538	0.09	0.03	FALSE
cg00774769	0.49	0.09	FALSE
cg00774867	0.02	0.07	FALSE
cg00774999	0.36	0.08	FALSE
cg00775075	0.64	0.12	FALSE
cg00775094	0.02	0.09	FALSE
cg00775119	0.04	0.1	FALSE
cg00775197	0.07	0.08	FALSE
cg00775374	0.15	0.07	FALSE
cg00775388	0.34	0.06	FALSE
cg00775615	0.15	0.02	FALSE
cg00775695	0.25	0.03	FALSE
cg00775777	0.01	0.1	FALSE
cg00775781	0.36	0.14	FALSE
cg00775818	0.41	0.16	FALSE
cg00775829	-0.03	0.03	FALSE
cg00775863	0.56	0.16	FALSE
cg00775906	-0.18	0.02	FALSE
cg00775915	0.67	0.11	FALSE
cg00775939	0.16	0.04	FALSE
cg00776026	-0.06	0.04	FALSE
cg00776028	-0.03	0.04	FALSE
cg00776080	0.25	0.05	FALSE
cg00776119	0.35	0.08	FALSE
cg00776160	-0.05	0.05	FALSE
cg00776166	0.14	0.03	FALSE
cg00776174	0.37	0.23	FALSE
cg00776208	0.22	0.04	FALSE
cg00776252	0.16	0.16	FALSE
cg00776266	0.54	0.13	FALSE
cg00776327	-0.15	0.04	FALSE
cg00776364	-0.06	0.03	FALSE
cg00776405	0.05	0.04	FALSE
cg00776427	0.09	0.09	FALSE
cg00776464	0.26	0.02	FALSE
cg00776558	-0.01	0.35	FALSE
cg00776579	-0.14	0.17	FALSE
cg00776601	0.07	0.07	FALSE
cg00776770	0.16	0.04	FALSE
cg00776782	0.11	0.03	FALSE
cg00776786	0.22	0.03	FALSE
cg00776808	0.12	0.02	FALSE
cg00776917	0.67	0.12	FALSE
cg00777011	0.24	0.26	FALSE
cg00777063	0.78	0.13	FALSE
cg00777079	0	0.1	FALSE
cg00777121	0.22	0.02	FALSE
cg00777271	0.66	0.13	FALSE
cg00777310	0.9	0.08	FALSE
cg00777315	0.37	0.11	FALSE
cg00777341	0	0.04	FALSE
cg00777375	-0.01	0.04	FALSE
cg00777445	0.36	0.27	FALSE
cg00777537	0.04	0.02	FALSE
cg00777555	0	0.02	FALSE
cg00777560	-0.03	0.03	FALSE
cg00777622	0.57	0.12	FALSE
cg00777627	0.16	0.11	FALSE
cg00777636	-0.02	0.02	FALSE
cg00777652	0.14	0.05	FALSE
cg00777679	0.14	0.02	FALSE
cg00777689	0.37	0.08	FALSE
cg00777805	0.83	0.2	FALSE
cg00777895	0.14	0.11	FALSE
cg00777926	0.06	0.05	FALSE
cg00777968	-0.06	0.03	FALSE
cg00778059	0.14	0.76	FALSE
cg00778084	0.54	0.12	FALSE
cg00778107	-0.11	0.04	FALSE
cg00778190	0.35	0.09	FALSE
cg00778544	-0.03	0.04	FALSE
cg00778636	0.09	0.03	FALSE
cg00778807	-0.01	0.22	FALSE
cg00778858	0.38	0.05	FALSE
cg00778880	0.04	0.08	FALSE
cg00778905	0	0.01	FALSE
cg00778920	0.49	0.13	FALSE
cg00778928	0.37	0.14	FALSE
cg00778930	0.26	0.03	FALSE
cg00778993	0.73	0.17	FALSE
cg00778995	0.04	0.04	FALSE
cg00779056	0.18	0.04	FALSE
cg00779065	0.28	0.08	FALSE
cg00779130	0.11	0.02	FALSE
cg00779166	0.51	0.12	FALSE
cg00779167	0.25	0.05	FALSE
cg00779206	0.13	0.07	FALSE
cg00779216	0.48	0.11	FALSE
cg00779294	0.68	0.15	FALSE
cg00779304	0.29	0.17	FALSE
cg00779313	-0.01	0.02	FALSE
cg00779328	-0.11	0.03	FALSE
cg00779393	0.14	0.04	FALSE
cg00779476	0.92	0.19	FALSE
cg00779477	0	0.03	FALSE
cg00779551	-0.12	0.06	FALSE
cg00779565	-0.12	0.06	FALSE
cg00779615	-0.23	0.03	FALSE
cg00779616	0.01	0.06	FALSE
cg00779797	0.11	0.04	FALSE
cg00779858	-0.04	0.13	FALSE
cg00779924	0.25	0.16	FALSE
cg00779928	0.09	0.03	FALSE
cg00780250	0.22	0.02	FALSE
cg00780364	0.18	0.04	FALSE
cg00780456	-0.09	0.05	FALSE
cg00780520	0.21	0.09	FALSE
cg00780540	-0.05	0.03	FALSE
cg00780574	0.25	0.1	FALSE
cg00780664	-0.02	0.06	FALSE
cg00780805	0.01	0.03	FALSE
cg00780810	0.67	0.08	FALSE
cg00780845	0.39	0.25	FALSE
cg00780909	-0.21	0.03	FALSE
cg00780971	0.67	0.21	FALSE
cg00781110	0.28	0.03	FALSE
cg00781169	-0.05	0.07	FALSE
cg00781186	0.28	0.03	FALSE
cg00781208	0.67	0.18	FALSE
cg00781388	0.06	0.06	FALSE
cg00781405	-0.07	0.08	FALSE
cg00781519	0.39	0.16	FALSE
cg00781540	0.13	0.04	FALSE
cg00781604	0.48	0.12	FALSE
cg00781658	0.15	0.15	FALSE
cg00781691	-0.04	0.03	FALSE
cg00781723	0.2	0.02	FALSE
cg00781749	0.53	0.09	FALSE
cg00781795	-0.08	0.05	FALSE
cg00781839	-0.09	0.02	FALSE
cg00781875	0.1	0.07	FALSE
cg00781985	-0.09	0.15	FALSE
cg00782057	0.09	0.03	FALSE
cg00782099	0.34	0.06	FALSE
cg00782124	0.27	0.01	FALSE
cg00782163	0.14	0.02	FALSE
cg00782174	-0.06	0.07	FALSE
cg00782188	0.19	0.04	FALSE
cg00782200	0.67	0.22	FALSE
cg00782260	0.37	0.11	FALSE
cg00782275	-0.14	0.05	FALSE
cg00782323	0.24	0.08	FALSE
cg00782355	0.51	0.08	FALSE
cg00782367	-0.16	0.04	FALSE
cg00782503	0.32	0.09	FALSE
cg00782645	0.68	0.13	FALSE
cg00782690	0.06	0.04	FALSE
cg00782697	-0.11	0.02	FALSE
cg00782707	-0.21	0.03	FALSE
cg00782708	0.4	0.26	FALSE
cg00782772	0.18	0.04	FALSE
cg00782811	0.58	0.15	FALSE
cg00782828	0.23	0.1	FALSE
cg00782839	0.07	0.06	FALSE
cg00782843	0	0.06	FALSE
cg00782854	-0.04	0.04	FALSE
cg00782925	0.53	0.2	FALSE
cg00783006	0.87	0.26	FALSE
cg00783104	0.46	0.1	FALSE
cg00783159	0.49	0.06	FALSE
cg00783244	-0.13	0.06	FALSE
cg00783363	0.12	0.09	FALSE
cg00783409	0.76	0.1	FALSE
cg00783525	0.05	0.04	FALSE
cg00783549	0.07	0.03	FALSE
cg00783553	0	0.05	FALSE
cg00783712	0.25	0.1	FALSE
cg00783730	0.18	0.11	FALSE
cg00783748	0.17	0.28	FALSE
cg00783759	0.16	0.03	FALSE
cg00783877	0.79	0.27	FALSE
cg00783905	-0.14	0.05	FALSE
cg00783916	0.52	0.1	FALSE
cg00783945	0.2	0.05	FALSE
cg00784009	0.33	0.1	FALSE
cg00784051	-0.15	0.02	FALSE
cg00784105	0.17	0.05	FALSE
cg00784153	0.5	0.12	FALSE
cg00784161	0.35	0.08	FALSE
cg00784263	0.67	0.13	FALSE
cg00784654	-0.14	0.08	FALSE
cg00784703	0.33	0.02	FALSE
cg00784718	0.33	0.03	FALSE
cg00784759	0.08	0.03	FALSE
cg00784791	-0.06	0.04	FALSE
cg00784882	0.63	0.11	FALSE
cg00785029	0.17	0.06	FALSE
cg00785042	-0.03	0.04	FALSE
cg00785106	-0.03	0.08	FALSE
cg00785112	0.55	0.24	FALSE
cg00785170	0.06	0.07	FALSE
cg00785192	-0.31	0.04	FALSE
cg00785193	0.39	0.1	FALSE
cg00785482	0.45	0.13	FALSE
cg00785522	0.12	0.09	FALSE
cg00785598	-0.1	0.03	FALSE
cg00785620	0.01	0.12	FALSE
cg00785783	0	0.02	FALSE
cg00785831	0	0.03	FALSE
cg00785856	0.13	0.13	FALSE
cg00785892	0.23	0.05	FALSE
cg00785980	0.64	0.12	FALSE
cg00786084	0.4	0.1	FALSE
cg00786138	0.34	0.05	FALSE
cg00786178	0.33	0.05	FALSE
cg00786201	0.1	0.04	FALSE
cg00786237	0.17	0.1	FALSE
cg00786256	0.22	0.04	FALSE
cg00786305	0.46	0.13	FALSE
cg00786406	0.14	0.22	FALSE
cg00786618	-0.02	0.03	FALSE
cg00786635	0.19	0.09	FALSE
cg00786657	-0.09	0.03	FALSE
cg00786658	0.14	0.09	FALSE
cg00786685	0.39	0.11	FALSE
cg00786747	0.41	0.07	FALSE
cg00786761	0.79	0.1	FALSE
cg00786909	-0.1	0.03	FALSE
cg00786952	0.79	0.22	FALSE
cg00787013	-0.1	0.05	FALSE
cg00787022	0.11	0.07	FALSE
cg00787180	0.7	0.18	FALSE
cg00787282	0.54	0.14	FALSE
cg00787290	0.35	0.13	FALSE
cg00787305	0.83	0.19	FALSE
cg00787429	0.09	0.05	FALSE
cg00787537	-0.06	0.07	FALSE
cg00787574	-0.06	0.08	FALSE
cg00787608	-0.09	0.04	FALSE
cg00787726	0.22	0.11	FALSE
cg00787780	0.5	0.06	FALSE
cg00787856	0.75	0.21	FALSE
cg00787919	-0.01	0.02	FALSE
cg00787996	0.38	0.1	FALSE
cg00788012	-0.08	0.04	FALSE
cg00788025	0.12	0.04	FALSE
cg00788028	0.67	0.16	FALSE
cg00788048	0.16	0.03	FALSE
cg00788063	0.09	0.04	FALSE
cg00788156	0.13	0.03	FALSE
cg00788170	0.13	0.06	FALSE
cg00788177	0.69	0.15	FALSE
cg00788183	0.1	0.05	FALSE
cg00788204	0.2	0.04	FALSE
cg00788222	-0.06	0.05	FALSE
cg00788312	0.04	0.02	FALSE
cg00788354	0.13	0.06	FALSE
cg00788362	0.13	0.06	FALSE
cg00788375	0.48	0.07	FALSE
cg00788461	0.06	0.1	FALSE
cg00788521	-0.29	0.04	FALSE
cg00788660	0	0.04	FALSE
cg00788688	0.71	0.09	FALSE
cg00788699	-0.01	0.12	FALSE
cg00788710	0.02	0.14	FALSE
cg00788739	0.42	0.07	FALSE
cg00788760	0.35	0.24	FALSE
cg00789004	-0.02	0.04	FALSE
cg00789034	0.12	0.03	FALSE
cg00789143	0.09	0.05	FALSE
cg00789198	0.65	0.09	FALSE
cg00789328	0.17	0.04	FALSE
cg00789347	0.69	0.16	FALSE
cg00789390	0.05	0.1	FALSE
cg00789394	0	0.03	FALSE
cg00789416	0.37	0.07	FALSE
cg00789423	0.48	0.1	FALSE
cg00789484	-0.08	0.05	FALSE
cg00789545	0.24	0.34	FALSE
cg00789671	0.67	0.1	FALSE
cg00789731	0.4	0.06	FALSE
cg00789792	0.22	0.11	FALSE
cg00789793	0.14	0.16	FALSE
cg00789812	-0.02	0.09	FALSE
cg00789960	0.34	0.3	FALSE
cg00790020	0.82	0.18	FALSE
cg00790071	0.74	0.29	FALSE
cg00790098	0.56	0.07	FALSE
cg00790255	-0.03	0.04	FALSE
cg00790307	0.46	0.13	FALSE
cg00790371	0.37	0.11	FALSE
cg00790395	0.7	0.19	FALSE
cg00790438	-0.13	0.03	FALSE
cg00790461	-0.07	0.05	FALSE
cg00790535	0.63	0.14	FALSE
cg00790649	0.11	0.04	FALSE
cg00790651	-0.06	0.13	FALSE
cg00790741	0.38	0.04	FALSE
cg00790835	-0.15	0.07	FALSE
cg00790847	-0.17	0.04	FALSE
cg00790906	-0.09	0.06	FALSE
cg00790916	0.19	0.1	FALSE
cg00790928	0.45	0.05	FALSE
cg00790970	-0.02	0.03	FALSE
cg00791024	0.05	0.06	FALSE
cg00791190	0.5	0.1	FALSE
cg00791218	0.06	0.02	FALSE
cg00791249	-0.13	0.04	FALSE
cg00791253	0.62	0.31	FALSE
cg00791283	0.01	0.05	FALSE
cg00791321	0.3	0.07	FALSE
cg00791406	0.42	0.09	FALSE
cg00791418	0.23	0.02	FALSE
cg00791422	0.35	0.08	FALSE
cg00791430	0.57	0.08	FALSE
cg00791468	0.44	0.06	FALSE
cg00791548	0.47	0.09	FALSE
cg00791657	0.03	0.02	FALSE
cg00791764	0.78	0.3	FALSE
cg00791851	0.93	0.6	FALSE
cg00791854	0.38	0.19	FALSE
cg00791868	0.6	0.29	FALSE
cg00791905	0.07	0.03	FALSE
cg00791920	-0.04	0.04	FALSE
cg00792015	0.73	0.19	FALSE
cg00792022	0.04	0.05	FALSE
cg00792053	-0.19	0.05	FALSE
cg00792107	0.76	0.18	FALSE
cg00792123	0	0.04	FALSE
cg00792172	0.07	0.02	FALSE
cg00792184	0.55	0.06	FALSE
cg00792185	0.41	0.06	FALSE
cg00792235	0.7	0.12	FALSE
cg00792251	-0.11	0.03	FALSE
cg00792271	0.04	0.07	FALSE
cg00792424	0.54	0.09	FALSE
cg00792513	0.46	0.14	FALSE
cg00792687	-0.07	0.03	FALSE
cg00792688	0.49	0.12	FALSE
cg00792719	0.13	0.02	FALSE
cg00792723	0.13	0.03	FALSE
cg00792740	0.01	0.03	FALSE
cg00792751	0.48	0.13	FALSE
cg00792783	-0.02	0.02	FALSE
cg00792849	0.62	0.14	FALSE
cg00792938	0.22	0.02	FALSE
cg00792966	0.12	0.05	FALSE
cg00792968	0.4	0.15	FALSE
cg00793088	0.7	0.31	FALSE
cg00793186	0.65	0.16	FALSE
cg00793227	-0.04	0.07	FALSE
cg00793273	0	0.07	FALSE
cg00793280	0.35	0.02	FALSE
cg00793285	0.07	0.06	FALSE
cg00793432	0.06	0.22	FALSE
cg00793450	0.6	0.15	FALSE
cg00793497	0.05	0.05	FALSE
cg00793543	0.05	0.07	FALSE
cg00793562	0.64	0.12	FALSE
cg00793591	0.44	0.07	FALSE
cg00793648	0.26	0.05	FALSE
cg00793719	0.91	0.25	FALSE
cg00793774	0.26	0.03	FALSE
cg00793843	0.22	0.1	FALSE
cg00793935	0.87	0.31	FALSE
cg00793937	0.4	0.07	FALSE
cg00793946	0.09	0.04	FALSE
cg00793954	-0.1	0.04	FALSE
cg00793981	0.98	0.98	FALSE
cg00793990	0.01	0.06	FALSE
cg00793992	0.94	0.21	FALSE
cg00794038	0.22	0.02	FALSE
cg00794055	-0.19	0.03	FALSE
cg00794174	0.78	0.16	FALSE
cg00794178	-0.05	0.05	FALSE
cg00794227	0.3	0.05	FALSE
cg00794279	-0.05	0.05	FALSE
cg00794378	-0.04	0.04	FALSE
cg00794381	0.35	0.06	FALSE
cg00794400	0.47	0.12	FALSE
cg00794508	-0.06	0.03	FALSE
cg00794529	-0.13	0.03	FALSE
cg00794552	-0.04	0.05	FALSE
cg00794641	-0.29	0.03	FALSE
cg00794673	0.47	0.15	FALSE
cg00794722	0.09	0.08	FALSE
cg00794813	-0.1	0.03	FALSE
cg00794837	0.17	0.04	FALSE
cg00794881	0.4	0.1	FALSE
cg00794911	0.58	0.11	FALSE
cg00794963	0.02	0.03	FALSE
cg00795000	0.14	0.06	FALSE
cg00795024	0.39	0.12	FALSE
cg00795125	-0.03	0.05	FALSE
cg00795205	-0.07	0.08	FALSE
cg00795248	0.45	0.11	FALSE
cg00795268	-0.04	0.04	FALSE
cg00795277	0.22	0.06	FALSE
cg00795341	0.2	0.17	FALSE
cg00795382	-0.05	0.05	FALSE
cg00795416	0.01	0.04	FALSE
cg00795503	0.1	0.07	FALSE
cg00795535	0.2	0.04	FALSE
cg00795584	0.14	0.04	FALSE
cg00795616	0.07	0.05	FALSE
cg00795791	0.67	0.3	FALSE
cg00795825	0.45	0.11	FALSE
cg00795830	0.53	0.12	FALSE
cg00795900	0.26	0.44	FALSE
cg00795915	0.14	0.02	FALSE
cg00795927	-0.07	0.03	FALSE
cg00796164	0.4	0.05	FALSE
cg00796187	-0.03	0.09	FALSE
cg00796231	0.28	0.03	FALSE
cg00796302	0.34	0.05	FALSE
cg00796360	0.16	0.04	FALSE
cg00796364	0.26	0.04	FALSE
cg00796374	0.2	0.12	FALSE
cg00796416	0.7	0.11	FALSE
cg00796424	0.83	0.44	FALSE
cg00796611	-0.02	0.05	FALSE
cg00796672	0.85	0.18	FALSE
cg00796728	0.14	0.03	FALSE
cg00796793	-0.02	0.02	FALSE
cg00796814	-0.12	0.03	FALSE
cg00796821	0.49	0.11	FALSE
cg00796963	0.35	0.22	FALSE
cg00797030	0.47	0.03	FALSE
cg00797058	0.31	0.06	FALSE
cg00797104	0.69	0.21	FALSE
cg00797142	-0.02	0.08	FALSE
cg00797152	-0.26	0.07	FALSE
cg00797183	0.07	0.04	FALSE
cg00797278	0.13	0.05	FALSE
cg00797286	-0.27	0.13	FALSE
cg00797346	0.09	0.05	FALSE
cg00797477	0.11	0.04	FALSE
cg00797490	0.06	0.02	FALSE
cg00797500	0.02	0.03	FALSE
cg00797602	-0.03	0.47	FALSE
cg00797651	0.73	0.11	FALSE
cg00797779	0.52	0.08	FALSE
cg00797821	0.11	0.04	FALSE
cg00797837	0.05	0.02	FALSE
cg00798029	0.14	0.02	FALSE
cg00798206	-0.09	0.02	FALSE
cg00798232	-0.1	0.11	FALSE
cg00798281	-0.05	0.26	FALSE
cg00798342	-0.13	0.04	FALSE
cg00798428	0.04	0.02	FALSE
cg00798431	-0.07	0.06	FALSE
cg00798850	0.18	0.03	FALSE
cg00798876	0.72	0.15	FALSE
cg00798886	-0.13	0.04	FALSE
cg00799078	0.56	0.07	FALSE
cg00799121	-0.14	0.06	FALSE
cg00799144	-0.04	0.04	FALSE
cg00799171	0.39	0.02	FALSE
cg00799353	0.2	0.02	FALSE
cg00799539	0.49	0.13	FALSE
cg00799619	-0.2	0.06	FALSE
cg00799631	0.07	0.05	FALSE
cg00799637	0.25	0.06	FALSE
cg00799658	0.58	0.14	FALSE
cg00799748	-0.01	0.03	FALSE
cg00799826	0.66	0.36	FALSE
cg00799842	0.25	0.03	FALSE
cg00799984	0.51	0.17	FALSE
cg00800109	0.37	0.05	FALSE
cg00800229	0.41	0.06	FALSE
cg00800353	0.09	0.04	FALSE
cg00800365	-0.02	0.04	FALSE
cg00800383	0.16	0.04	FALSE
cg00800436	0.09	0.03	FALSE
cg00800512	0.65	0.11	FALSE
cg00800569	0.09	0.05	FALSE
cg00800634	0.29	0.04	FALSE
cg00800679	0.6	0.1	FALSE
cg00800759	0.43	0.14	FALSE
cg00800773	0.25	0.06	FALSE
cg00800809	-0.16	0.05	FALSE
cg00800896	-0.06	0.05	FALSE
cg00800993	0.19	0.11	FALSE
cg00800997	0.22	0.02	FALSE
cg00801003	0.07	0.09	FALSE
cg00801034	-0.02	0.04	FALSE
cg00801098	-0.02	0.03	FALSE
cg00801134	0.01	0.05	FALSE
cg00801196	0.42	0.03	FALSE
cg00801360	0	0.13	FALSE
cg00801465	0.2	0.03	FALSE
cg00801512	0.64	0.23	FALSE
cg00801514	0.14	0.05	FALSE
cg00801571	0.3	0.07	FALSE
cg00801577	0.2	0.02	FALSE
cg00801636	0.07	0.04	FALSE
cg00801716	0.88	0.5	FALSE
cg00801798	0.41	0.06	FALSE
cg00801823	-0.08	0.03	FALSE
cg00801868	0.03	0.03	FALSE
cg00801940	-0.03	0.03	FALSE
cg00802168	0.31	0.07	FALSE
cg00802224	0.78	0.15	FALSE
cg00802237	0.22	0.1	FALSE
cg00802386	-0.01	0.05	FALSE
cg00802484	-0.14	0.03	FALSE
cg00802510	0.31	0.05	FALSE
cg00802617	-0.14	0.02	FALSE
cg00802728	0.17	0.05	FALSE
cg00802855	0.06	0.07	FALSE
cg00802903	0.84	0.36	FALSE
cg00803004	0.83	0.15	FALSE
cg00803062	-0.18	0.04	FALSE
cg00803419	-0.1	0.04	FALSE
cg00803453	0.11	0.08	FALSE
cg00803478	0.76	0.16	FALSE
cg00803580	-0.05	0.02	FALSE
cg00803638	0.16	0.11	FALSE
cg00803692	0.2	0.12	FALSE
cg00803758	0.05	0.05	FALSE
cg00803804	0.08	0.02	FALSE
cg00803816	0.46	0.05	FALSE
cg00803827	0.62	0.21	FALSE
cg00803873	0.56	0.37	FALSE
cg00804031	0.53	0.14	FALSE
cg00804043	0.58	0.11	FALSE
cg00804048	-0.03	0.16	FALSE
cg00804078	0.79	0.31	FALSE
cg00804097	0.18	0.07	FALSE
cg00804179	-0.12	0.02	FALSE
cg00804210	-0.1	0.03	FALSE
cg00804237	0.92	0.28	FALSE
cg00804338	0.65	0.14	FALSE
cg00804354	0.38	0.15	FALSE
cg00804433	0.02	0.03	FALSE
cg00804468	0.06	0.12	FALSE
cg00804480	-0.08	0.03	FALSE
cg00804525	-0.07	0.13	FALSE
cg00804587	0.07	0.06	FALSE
cg00804600	-0.33	0.03	FALSE
cg00804628	0.44	0.13	FALSE
cg00804745	0.32	0.09	FALSE
cg00804796	0.02	0.05	FALSE
cg00804803	-0.24	0.02	FALSE
cg00804934	0.15	0.05	FALSE
cg00804995	0.12	0.04	FALSE
cg00805193	0.57	0.16	FALSE
cg00805320	0.21	0.03	FALSE
cg00805360	0.49	0.19	FALSE
cg00805381	0.23	0.02	FALSE
cg00805441	0.24	0.11	FALSE
cg00805496	0.03	0.12	FALSE
cg00805562	0.47	0.23	FALSE
cg00805619	0.06	0.07	FALSE
cg00805867	0.06	0.03	FALSE
cg00805874	0.6	0.23	FALSE
cg00805973	0.05	0.11	FALSE
cg00806009	0.03	0.13	FALSE
cg00806056	-0.16	0.03	FALSE
cg00806126	0.81	0.24	FALSE
cg00806138	0.06	0.09	FALSE
cg00806198	-0.08	0.1	FALSE
cg00806214	0.03	0.04	FALSE
cg00806239	0.49	0.13	FALSE
cg00806245	0.38	0.06	FALSE
cg00806253	0.25	0.05	FALSE
cg00806259	0.12	0.06	FALSE
cg00806262	0.09	0.07	FALSE
cg00806296	0.01	0.03	FALSE
cg00806311	0.46	0.2	FALSE
cg00806319	0.25	0.08	FALSE
cg00806367	0.13	0.04	FALSE
cg00806454	0.22	0.02	FALSE
cg00806461	0.43	0.12	FALSE
cg00806481	0.81	0.24	FALSE
cg00806490	0.33	0.06	FALSE
cg00806505	0	0.04	FALSE
cg00806535	0.01	0.04	FALSE
cg00806552	0.04	0.08	FALSE
cg00806634	-0.29	0.06	FALSE
cg00806644	0.01	0.06	FALSE
cg00806680	-0.16	0.04	FALSE
cg00806704	0.67	0.18	FALSE
cg00806727	-0.1	0.03	FALSE
cg00806826	0.5	0.09	FALSE
cg00806871	0.03	0.02	FALSE
cg00806929	-0.1	0.09	FALSE
cg00806959	0.03	0.13	FALSE
cg00807143	0.15	0.02	FALSE
cg00807197	0.84	0.34	FALSE
cg00807235	0.49	0.08	FALSE
cg00807237	0.12	0.06	FALSE
cg00807297	0.06	0.04	FALSE
cg00807342	0.46	0.07	FALSE
cg00807366	0.55	0.09	FALSE
cg00807389	0.44	0.07	FALSE
cg00807430	0.12	0.03	FALSE
cg00807464	0.03	0.05	FALSE
cg00807475	0.29	0.06	FALSE
cg00807495	0.07	0.08	FALSE
cg00807586	0.1	0.04	FALSE
cg00807684	-0.04	0.1	FALSE
cg00807871	0.93	0.61	FALSE
cg00807877	-0.02	0.11	FALSE
cg00807909	-0.13	0.03	FALSE
cg00807959	-0.07	0.05	FALSE
cg00807985	0.17	0.02	FALSE
cg00808053	0.22	0.04	FALSE
cg00808086	0.26	0.12	FALSE
cg00808132	0.15	0.04	FALSE
cg00808170	0.66	0.2	FALSE
cg00808175	0.14	0.05	FALSE
cg00808243	0.28	0.08	FALSE
cg00808305	0.06	0.03	FALSE
cg00808352	0.53	0.13	FALSE
cg00808370	0.03	0.05	FALSE
cg00808403	0.22	0.07	FALSE
cg00808492	-0.12	0.03	FALSE
cg00808511	0.44	0.14	FALSE
cg00808545	0.15	0.09	FALSE
cg00808555	0.45	0.11	FALSE
cg00808563	0.18	0.05	FALSE
cg00808579	-0.08	0.03	FALSE
cg00808648	0.22	0.23	FALSE
cg00808687	0.04	0.03	FALSE
cg00808721	0.41	0.08	FALSE
cg00808730	0.16	0.05	FALSE
cg00808740	-0.04	0.03	FALSE
cg00808918	-0.1	0.03	FALSE
cg00808969	0.5	0.15	FALSE
cg00809021	0.21	0.07	FALSE
cg00809094	0.13	0.03	FALSE
cg00809164	0.48	0.2	FALSE
cg00809267	0.52	0.13	FALSE
cg00809338	-0.08	0.05	FALSE
cg00809399	0.43	0.13	FALSE
cg00809453	0.22	0.06	FALSE
cg00809477	0.12	0.04	FALSE
cg00809614	0.46	0.04	FALSE
cg00809729	0.14	0.04	FALSE
cg00809863	0.82	0.23	FALSE
cg00809888	0.15	0.05	FALSE
cg00809917	-0.06	0.06	FALSE
cg00809969	-0.09	0.04	FALSE
cg00810133	0.24	0.05	FALSE
cg00810187	-0.13	0.03	FALSE
cg00810208	0.1	0.04	FALSE
cg00810292	0.37	0.27	FALSE
cg00810316	-0.07	0.04	FALSE
cg00810334	0.56	0.08	FALSE
cg00810351	0.04	0.07	FALSE
cg00810473	0.09	0.02	FALSE
cg00810483	0.9	0.21	FALSE
cg00810495	-0.16	0.05	FALSE
cg00810529	0.07	0.03	FALSE
cg00810607	0.14	0.07	FALSE
cg00810710	0.47	0.22	FALSE
cg00810752	-0.06	0.04	FALSE
cg00810836	0.04	0.05	FALSE
cg00810908	-0.15	0.03	FALSE
cg00810914	-0.04	0.02	FALSE
cg00810939	0.69	0.06	FALSE
cg00810945	0.19	0.03	FALSE
cg00810956	-0.21	0.04	FALSE
cg00810971	0.57	0.24	FALSE
cg00810986	-0.03	0.04	FALSE
cg00811020	0.56	0.15	FALSE
cg00811051	0.07	0.03	FALSE
cg00811065	0.35	0.12	FALSE
cg00811081	0.66	0.28	FALSE
cg00811132	0	0.03	FALSE
cg00811166	0.18	0.06	FALSE
cg00811334	0.77	0.3	FALSE
cg00811377	0.18	0.05	FALSE
cg00811382	0.01	0.04	FALSE
cg00811771	0.2	0.06	FALSE
cg00811796	-0.04	0.05	FALSE
cg00811891	0.05	0.09	FALSE
cg00811930	0.08	0.1	FALSE
cg00811961	0.46	0.05	FALSE
cg00812096	-0.21	0.03	FALSE
cg00812236	0.71	0.16	FALSE
cg00812246	-0.01	0.04	FALSE
cg00812299	-0.01	0.03	FALSE
cg00812303	0	0.05	FALSE
cg00812438	0.53	0.13	FALSE
cg00812578	0.17	0.07	FALSE
cg00812580	0.02	0.03	FALSE
cg00812611	0.26	0.07	FALSE
cg00812735	0.66	0.12	FALSE
cg00812761	0.43	0.14	FALSE
cg00812770	0.16	0.1	FALSE
cg00812799	0.67	0.14	FALSE
cg00812831	-0.01	0.04	FALSE
cg00812833	0.41	0.11	FALSE
cg00812839	0.15	0.1	FALSE
cg00812861	0.44	0.03	FALSE
cg00812921	-0.02	0.08	FALSE
cg00812980	0.03	0.05	FALSE
cg00813027	0.29	0.14	FALSE
cg00813135	0.31	0.05	FALSE
cg00813162	0.47	0.1	FALSE
cg00813191	0.08	0.02	FALSE
cg00813264	0.11	0.09	FALSE
cg00813343	-0.06	0.06	FALSE
cg00813373	0.12	0.04	FALSE
cg00813378	0.63	0.25	FALSE
cg00813440	0	0.04	FALSE
cg00813509	0.56	0.15	FALSE
cg00813540	0.23	0.04	FALSE
cg00813560	0.1	0.03	FALSE
cg00813582	0.27	0.05	FALSE
cg00813603	0.78	0.07	FALSE
cg00813720	0.51	0.1	FALSE
cg00813746	0.03	0.04	FALSE
cg00813752	0.91	0.29	FALSE
cg00813886	0.38	0.08	FALSE
cg00813890	-0.09	0.15	FALSE
cg00813993	0.37	0.06	FALSE
cg00814065	0.09	0.02	FALSE
cg00814218	0.99	0.97	FALSE
cg00814244	-0.2	0.04	FALSE
cg00814328	0.3	0.07	FALSE
cg00814357	-0.04	0.15	FALSE
cg00814443	-0.02	0.03	FALSE
cg00814573	-0.03	0.03	FALSE
cg00814580	0.65	0.16	FALSE
cg00814597	0.35	0.05	FALSE
cg00814614	0.2	0.05	FALSE
cg00814733	0.42	0.04	FALSE
cg00814751	-0.06	0.04	FALSE
cg00814752	0.69	0.13	FALSE
cg00814780	0.85	0.24	FALSE
cg00814898	0.47	0.08	FALSE
cg00814909	-0.03	0.02	FALSE
cg00814918	0.73	0.1	FALSE
cg00814985	0.65	0.1	FALSE
cg00815091	0.11	0.07	FALSE
cg00815093	0.15	0.06	FALSE
cg00815109	0.06	0.05	FALSE
cg00815177	-0.25	0.04	FALSE
cg00815179	0.1	0.03	FALSE
cg00815198	0.11	0.21	FALSE
cg00815214	0.73	0.17	FALSE
cg00815230	0.1	0.07	FALSE
cg00815266	0.12	0.12	FALSE
cg00815325	0.46	0.13	FALSE
cg00815484	0.23	0.05	FALSE
cg00815519	-0.16	0.05	FALSE
cg00815583	-0.05	0.04	FALSE
cg00815644	-0.09	0.08	FALSE
cg00815658	0.44	0.06	FALSE
cg00815832	0.8	0.25	FALSE
cg00815862	0.16	0.03	FALSE
cg00815931	0.19	0.08	FALSE
cg00816008	0.08	0.02	FALSE
cg00816039	0.13	0.22	FALSE
cg00816080	0.79	0.29	FALSE
cg00816177	0.53	0.15	FALSE
cg00816182	0.63	0.09	FALSE
cg00816224	0.43	0.12	FALSE
cg00816397	0.34	0.02	FALSE
cg00816406	0.73	0.11	FALSE
cg00816544	0.13	0.03	FALSE
cg00816609	0.17	0.11	FALSE
cg00816620	0.05	0.27	FALSE
cg00816676	0.7	0.18	FALSE
cg00816770	0.5	0.13	FALSE
cg00816880	0.16	0.08	FALSE
cg00816970	0.09	0.06	FALSE
cg00817100	0.35	0.08	FALSE
cg00817189	0.7	0.22	FALSE
cg00817367	0.16	0.07	FALSE
cg00817377	0.43	0.17	FALSE
cg00817464	0.75	0.22	FALSE
cg00817501	-0.03	0.07	FALSE
cg00817502	0.75	0.17	FALSE
cg00817598	0.14	0.06	FALSE
cg00817765	0.61	0.13	FALSE
cg00817870	0.62	0.02	FALSE
cg00818106	0.43	0.29	FALSE
cg00818198	0.61	0.1	FALSE
cg00818229	-0.15	0.03	FALSE
cg00818473	0.54	0.06	FALSE
cg00818480	0.18	0.06	FALSE
cg00818493	-0.13	0.03	FALSE
cg00818557	-0.04	0.04	FALSE
cg00818693	0.21	0.03	FALSE
cg00818822	0.12	0.04	FALSE
cg00818828	0	0.07	FALSE
cg00818899	0.2	0.04	FALSE
cg00818903	-0.1	0.05	FALSE
cg00819048	0.88	0.96	FALSE
cg00819055	0.33	0.02	FALSE
cg00819078	0.41	0.22	FALSE
cg00819114	0	0.01	FALSE
cg00819142	0.45	0.11	FALSE
cg00819163	-0.11	0.04	FALSE
cg00819233	0.09	0.05	FALSE
cg00819310	-0.04	0.04	FALSE
cg00819338	0.3	0.18	FALSE
cg00819362	-0.11	0.03	FALSE
cg00819619	0.29	0.07	FALSE
cg00819696	0.25	0.04	FALSE
cg00819788	0.43	0.08	FALSE
cg00819818	0.09	0.08	FALSE
cg00819844	-0.12	0.02	FALSE
cg00819857	0.15	0.04	FALSE
cg00819871	0.73	0.15	FALSE
cg00819949	0.1	0.14	FALSE
cg00820065	0.28	0.03	FALSE
cg00820171	0.04	0.04	FALSE
cg00820281	0.28	0.08	FALSE
cg00820311	0.48	0.14	FALSE
cg00820340	-0.03	0.04	FALSE
cg00820405	-0.03	0.03	FALSE
cg00820513	-0.3	0.04	FALSE
cg00820581	0.2	0.04	FALSE
cg00820637	0.16	0.14	FALSE
cg00820718	0.23	0.05	FALSE
cg00820740	-0.12	0.04	FALSE
cg00820922	0.06	0.04	FALSE
cg00820958	-0.04	0.25	FALSE
cg00820961	0.57	0.07	FALSE
cg00820995	0.71	0.36	FALSE
cg00821051	-0.07	0.03	FALSE
cg00821073	0.32	0.04	FALSE
cg00821098	0.04	0.03	FALSE
cg00821310	0.4	0.17	FALSE
cg00821400	0.12	0.12	FALSE
cg00821413	-0.19	0.04	FALSE
cg00821444	-0.09	0.04	FALSE
cg00821483	0.11	0.03	FALSE
cg00821567	0.08	0.03	FALSE
cg00821587	-0.03	0.02	FALSE
cg00821600	0.56	0.26	FALSE
cg00821731	0.6	0.19	FALSE
cg00821760	0.19	0.06	FALSE
cg00821764	0.15	0.02	FALSE
cg00821977	-0.03	0.06	FALSE
cg00822007	0.62	0.26	FALSE
cg00822157	-0.1	0.02	FALSE
cg00822241	0.17	0.11	FALSE
cg00822255	0.01	0.02	FALSE
cg00822277	-0.14	0.03	FALSE
cg00822321	0.13	0.06	FALSE
cg00822353	-0.09	0.03	FALSE
cg00822361	0.23	0.07	FALSE
cg00822399	0.85	0.22	FALSE
cg00822451	0.06	0.09	FALSE
cg00822495	-0.04	0.12	FALSE
cg00822550	-0.2	0.08	FALSE
cg00822571	-0.06	0.05	FALSE
cg00822607	0.17	0.02	FALSE
cg00822666	-0.02	0.08	FALSE
cg00822797	0.06	0.06	FALSE
cg00822840	0.26	0.11	FALSE
cg00822898	-0.09	0.03	FALSE
cg00822989	-0.18	0.02	FALSE
cg00823095	0.68	0.17	FALSE
cg00823110	0.08	0.09	FALSE
cg00823148	0.35	0.07	FALSE
cg00823229	0.04	0.03	FALSE
cg00823526	0.13	0.06	FALSE
cg00823783	0.02	0.88	FALSE
cg00823993	0.19	0.04	FALSE
cg00824018	0.56	0.15	FALSE
cg00824109	0.58	0.05	FALSE
cg00824141	0.17	0.02	FALSE
cg00824156	0.06	0.04	FALSE
cg00824379	0.1	0.04	FALSE
cg00824381	0.21	0.17	FALSE
cg00824767	0.46	0.08	FALSE
cg00824793	0.1	0.02	FALSE
cg00824806	0.27	0.02	FALSE
cg00824880	-0.02	0.04	FALSE
cg00825031	0.02	0.03	FALSE
cg00825047	0.09	0.1	FALSE
cg00825130	-0.12	0.02	FALSE
cg00825131	0	0.04	FALSE
cg00825173	0.36	0.05	FALSE
cg00825252	0.24	0.49	FALSE
cg00825317	0.04	0.04	FALSE
cg00825407	-0.21	0.03	FALSE
cg00825462	0.15	0.03	FALSE
cg00825497	0.2	0.04	FALSE
cg00825597	0.09	0.03	FALSE
cg00825690	0.06	0.07	FALSE
cg00825705	0.35	0.05	FALSE
cg00825734	0.5	0.13	FALSE
cg00826203	0.27	0.35	FALSE
cg00826384	0.15	0.05	FALSE
cg00826537	0.25	0.04	FALSE
cg00826603	0.14	0.05	FALSE
cg00826610	0.5	0.03	FALSE
cg00826615	0.08	0.03	FALSE
cg00826626	0.29	0.04	FALSE
cg00826638	-0.22	0.06	FALSE
cg00826640	-0.14	0.06	FALSE
cg00826728	0.22	0.03	FALSE
cg00826842	0.1	0.04	FALSE
cg00826855	0.08	0.04	FALSE
cg00826892	0.65	0.07	FALSE
cg00826902	0.39	0.12	FALSE
cg00826921	0.1	0.04	FALSE
cg00827008	0.1	0.1	FALSE
cg00827173	-0.06	0.04	FALSE
cg00827176	0.48	0.09	FALSE
cg00827196	0.47	0.08	FALSE
cg00827210	0.24	0.06	FALSE
cg00827239	0.02	0.03	FALSE
cg00827318	0.01	0.04	FALSE
cg00827369	0.07	0.02	FALSE
cg00827380	0.02	0.06	FALSE
cg00827382	0.56	0.18	FALSE
cg00827392	0.2	0.03	FALSE
cg00827581	0.4	0.07	FALSE
cg00827596	-0.07	0.07	FALSE
cg00827663	0.09	0.03	FALSE
cg00827853	0.02	0.05	FALSE
cg00827893	0.43	0.09	FALSE
cg00827895	-0.01	0.1	FALSE
cg00827973	0.03	0.02	FALSE
cg00827976	-0.05	0.05	FALSE
cg00827989	-0.07	0.04	FALSE
cg00828059	0.29	0.04	FALSE
cg00828305	0.01	0.03	FALSE
cg00828377	0.37	0.09	FALSE
cg00828439	-0.02	0.07	FALSE
cg00828468	-0.06	0.03	FALSE
cg00828556	0.44	0.29	FALSE
cg00828583	0.62	0.22	FALSE
cg00828602	0.12	0.08	FALSE
cg00828616	0.04	0.02	FALSE
cg00828618	0.66	0.25	FALSE
cg00828689	-0.03	0.21	FALSE
cg00828709	0	0.11	FALSE
cg00828721	0.51	0.29	FALSE
cg00828762	0.5	0.2	FALSE
cg00828836	0.06	0.05	FALSE
cg00829041	0.04	0.07	FALSE
cg00829063	0.18	0.07	FALSE
cg00829075	-0.02	0.02	FALSE
cg00829091	0.02	0.04	FALSE
cg00829136	-0.04	0.04	FALSE
cg00829182	0.01	0.05	FALSE
cg00829246	-0.06	0.04	FALSE
cg00829269	0.82	0.36	FALSE
cg00829369	0.01	0.06	FALSE
cg00829404	0.34	0.11	FALSE
cg00829406	0.41	0.09	FALSE
cg00829438	0	0.03	FALSE
cg00829600	0.14	0.08	FALSE
cg00829656	-0.14	0.08	FALSE
cg00829688	0.33	0.05	FALSE
cg00829753	-0.24	0.04	FALSE
cg00829845	0.28	0.16	FALSE
cg00829858	0.32	0.14	FALSE
cg00829944	0.05	0.03	FALSE
cg00829961	0.8	0.11	FALSE
cg00829990	0.76	0.24	FALSE
cg00830029	0.77	0.18	FALSE
cg00830086	0.16	0.1	FALSE
cg00830121	-0.2	0.16	FALSE
cg00830252	-0.02	0.04	FALSE
cg00830283	-0.08	0.02	FALSE
cg00830285	0.29	0.05	FALSE
cg00830325	0.21	0.06	FALSE
cg00830393	0.15	0.03	FALSE
cg00830401	0.11	0.08	FALSE
cg00830419	-0.1	0.04	FALSE
cg00830420	0.58	0.21	FALSE
cg00830444	0.01	0.04	FALSE
cg00830492	-0.13	0.03	FALSE
cg00830526	0.09	0.02	FALSE
cg00830599	0.68	0.14	FALSE
cg00830621	0.56	0.12	FALSE
cg00830626	-0.11	0.08	FALSE
cg00830735	0.64	0.18	FALSE
cg00830755	0.05	0.05	FALSE
cg00830767	0.54	0.16	FALSE
cg00830813	0.27	0.04	FALSE
cg00830817	0.09	0.31	FALSE
cg00830850	-0.11	0.04	FALSE
cg00831028	0.39	0.02	FALSE
cg00831048	0.25	0.14	FALSE
cg00831126	0.82	0.31	FALSE
cg00831127	0.18	0.15	FALSE
cg00831222	0.9	0.3	FALSE
cg00831233	0.28	0.03	FALSE
cg00831237	0.67	0.17	FALSE
cg00831247	0.15	0.05	FALSE
cg00831276	0.56	0.15	FALSE
cg00831358	0.15	0.02	FALSE
cg00831466	0.07	0.04	FALSE
cg00831560	0.01	0.05	FALSE
cg00831633	0.2	0.08	FALSE
cg00831698	0.16	0.08	FALSE
cg00831710	0.61	0.15	FALSE
cg00831726	-0.14	0.13	FALSE
cg00831735	0.47	0.08	FALSE
cg00831770	-0.1	0.09	FALSE
cg00831909	0.7	0.21	FALSE
cg00831929	0.72	0.16	FALSE
cg00831931	0.04	0.04	FALSE
cg00831970	0.03	0.04	FALSE
cg00832101	0.07	0.04	FALSE
cg00832105	-0.01	0.02	FALSE
cg00832199	0.17	0.05	FALSE
cg00832329	0.46	0.29	FALSE
cg00832457	0.13	0.18	FALSE
cg00832476	0.32	0.08	FALSE
cg00832491	0.04	0.04	FALSE
cg00832547	0.18	0.28	FALSE
cg00832555	0.46	0.18	FALSE
cg00832567	0.02	0.08	FALSE
cg00832581	0.46	0.08	FALSE
cg00832635	0.09	0.07	FALSE
cg00832644	0.05	0.03	FALSE
cg00832650	-0.05	0.06	FALSE
cg00832703	-0.12	0.04	FALSE
cg00832850	0.12	0.03	FALSE
cg00832923	-0.14	0.05	FALSE
cg00832924	0.15	0.12	FALSE
cg00832928	0.32	0.11	FALSE
cg00833257	0.11	0.08	FALSE
cg00833344	0	0.21	FALSE
cg00833352	0.17	0.05	FALSE
cg00833364	-0.11	0.04	FALSE
cg00833393	0.64	0.06	FALSE
cg00833394	0.14	0.05	FALSE
cg00833441	0.49	0.09	FALSE
cg00833448	0.41	0.04	FALSE
cg00833479	0.9	0.21	FALSE
cg00833552	0.58	0.15	FALSE
cg00833562	0.1	0.04	FALSE
cg00833639	0.04	0.1	FALSE
cg00833661	-0.08	0.03	FALSE
cg00833688	0.72	0.11	FALSE
cg00833703	-0.1	0.05	FALSE
cg00833777	0.29	0.13	FALSE
cg00833822	0.89	0.21	FALSE
cg00833989	0.46	0.05	FALSE
cg00834223	-0.09	0.05	FALSE
cg00834234	0.17	0.05	FALSE
cg00834319	0.27	0.04	FALSE
cg00834379	0.41	0.05	FALSE
cg00834400	0.52	0.04	FALSE
cg00834472	0.8	0.2	FALSE
cg00834537	0.1	0.05	FALSE
cg00834590	0.19	0.04	FALSE
cg00834755	0.17	0.05	FALSE
cg00834779	-0.08	0.04	FALSE
cg00834796	0	0.04	FALSE
cg00834858	-0.06	0.02	FALSE
cg00834899	0.28	0.11	FALSE
cg00834922	0.6	0.2	FALSE
cg00834923	0.41	0.13	FALSE
cg00834924	0.03	0.02	FALSE
cg00834958	0.15	0.02	FALSE
cg00834988	0.33	0.23	FALSE
cg00835193	0.48	0.09	FALSE
cg00835232	0.87	0.25	FALSE
cg00835249	0.46	0.07	FALSE
cg00835389	0.42	0.09	FALSE
cg00835400	-0.23	0.05	FALSE
cg00835429	0.22	0.02	FALSE
cg00835521	0.5	0.05	FALSE
cg00835526	0.28	0.07	FALSE
cg00835745	0.18	0.1	FALSE
cg00835771	-0.16	0.03	FALSE
cg00835825	0.5	0.09	FALSE
cg00835828	0.04	0.03	FALSE
cg00835832	0.29	0.07	FALSE
cg00835857	0.2	0.11	FALSE
cg00836007	0.25	0.17	FALSE
cg00836091	0.05	0.04	FALSE
cg00836097	0.3	0.13	FALSE
cg00836101	-0.04	0.04	FALSE
cg00836119	0.06	0.02	FALSE
cg00836272	-0.02	0.04	FALSE
cg00836302	0.01	0.15	FALSE
cg00836308	0.33	0.11	FALSE
cg00836482	-0.09	0.03	FALSE
cg00836542	-0.1	0.14	FALSE
cg00836571	0.39	0.06	FALSE
cg00836605	-0.04	0.03	FALSE
cg00836641	-0.16	0.11	FALSE
cg00836662	0.62	0.08	FALSE
cg00836755	0	0.04	FALSE
cg00836940	-0.02	0.06	FALSE
cg00836944	-0.09	0.03	FALSE
cg00836964	0	0.05	FALSE
cg00837060	0.05	0.04	FALSE
cg00837103	0.78	0.14	FALSE
cg00837218	0.09	0.07	FALSE
cg00837290	0.67	0.11	FALSE
cg00837308	0.02	0.07	FALSE
cg00837398	0.59	0.24	FALSE
cg00837434	0.18	0.12	FALSE
cg00837619	0.15	0.04	FALSE
cg00837649	0.22	0.05	FALSE
cg00837677	0.12	0.03	FALSE
cg00837734	0.1	0.03	FALSE
cg00837773	0.15	0.06	FALSE
cg00837812	0.12	0.11	FALSE
cg00837838	0.12	0.03	FALSE
cg00837899	0.28	0.22	FALSE
cg00838081	0.26	0.07	FALSE
cg00838150	-0.06	0.04	FALSE
cg00838337	0.13	0.04	FALSE
cg00838415	0.41	0.11	FALSE
cg00838423	0.92	0.25	FALSE
cg00838532	0.03	0.08	FALSE
cg00838756	0.31	0.06	FALSE
cg00838829	-0.14	0.03	FALSE
cg00838874	0.22	0.1	FALSE
cg00838898	0.08	0.04	FALSE
cg00838919	0.31	0.11	FALSE
cg00839129	0.55	0.09	FALSE
cg00839132	-0.02	0.04	FALSE
cg00839272	0.22	0.06	FALSE
cg00839333	-0.06	0.11	FALSE
cg00839434	0.1	0.03	FALSE
cg00839507	0.02	0.04	FALSE
cg00839579	0.24	0.14	FALSE
cg00839584	0.57	0.18	FALSE
cg00839642	-0.05	0.1	FALSE
cg00839802	0.27	0.07	FALSE
cg00839844	0.55	0.16	FALSE
cg00839873	0.29	0.06	FALSE
cg00840115	0.23	0.03	FALSE
cg00840257	0.14	0.03	FALSE
cg00840270	0.77	0.18	FALSE
cg00840310	0.41	0.08	FALSE
cg00840320	0.05	0.04	FALSE
cg00840332	0.65	0.25	FALSE
cg00840403	0.19	0.13	FALSE
cg00840412	0.43	0.11	FALSE
cg00840516	0.08	0.1	FALSE
cg00840694	0.8	0.14	FALSE
cg00840926	0.27	0.03	FALSE
cg00840960	0.47	0.13	FALSE
cg00840990	0.24	0.28	FALSE
cg00841001	0.25	0.06	FALSE
cg00841090	0.12	0.09	FALSE
cg00841141	0.27	0.22	FALSE
cg00841151	0.65	0.13	FALSE
cg00841249	0.17	0.04	FALSE
cg00841408	0.64	0.19	FALSE
cg00841452	0.43	0.05	FALSE
cg00841581	0.18	0.03	FALSE
cg00841692	0.41	0.07	FALSE
cg00841725	0.31	0.08	FALSE
cg00841760	0.76	0.29	FALSE
cg00841781	0.13	0.03	FALSE
cg00841868	0.76	0.14	FALSE
cg00841968	0.48	0.11	FALSE
cg00841985	0.12	0.03	FALSE
cg00841988	0.41	0.1	FALSE
cg00842076	0.12	0.04	FALSE
cg00842095	0.21	0.08	FALSE
cg00842122	-0.21	0.05	FALSE
cg00842161	-0.05	0.05	FALSE
cg00842231	0.16	0.07	FALSE
cg00842299	0.26	0.05	FALSE
cg00842318	0.64	0.08	FALSE
cg00842351	0.31	0.6	FALSE
cg00842534	0.14	0.02	FALSE
cg00842549	0.21	0.21	FALSE
cg00842582	0.11	0.02	FALSE
cg00842602	0.1	0.03	FALSE
cg00842670	0.09	0.05	FALSE
cg00842687	0.25	0.06	FALSE
cg00842794	-0.13	0.07	FALSE
cg00842874	0.1	0.06	FALSE
cg00842918	0.29	0.3	FALSE
cg00843019	0.34	0.05	FALSE
cg00843117	0.01	0.03	FALSE
cg00843236	0.15	0.06	FALSE
cg00843278	0.65	0.08	FALSE
cg00843326	0.17	0.04	FALSE
cg00843339	0.11	0.07	FALSE
cg00843352	0.06	0.04	FALSE
cg00843398	0.19	0.02	FALSE
cg00843416	-0.03	0.03	FALSE
cg00843538	-0.15	0.05	FALSE
cg00843623	0.39	0.16	FALSE
cg00843787	0.44	0.12	FALSE
cg00843795	0.99	0.57	FALSE
cg00843885	0.13	0.02	FALSE
cg00843912	-0.04	0.02	FALSE
cg00843976	-0.02	0.05	FALSE
cg00844074	-0.13	0.03	FALSE
cg00844078	-0.1	0.07	FALSE
cg00844120	0.07	0.17	FALSE
cg00844155	0.2	0.06	FALSE
cg00844197	0.57	0.1	FALSE
cg00844246	0.04	0.04	FALSE
cg00844277	-0.05	0.05	FALSE
cg00844298	0.28	0.09	FALSE
cg00844308	0.86	0.23	FALSE
cg00844328	0.12	0.03	FALSE
cg00844339	0	0.05	FALSE
cg00844376	0.25	0.04	FALSE
cg00844429	0.03	0.04	FALSE
cg00844589	0.16	0.03	FALSE
cg00844600	0.2	0.06	FALSE
cg00844791	0.18	0.02	FALSE
cg00844821	-0.13	0.07	FALSE
cg00845204	0.18	0.05	FALSE
cg00845219	-0.05	0.03	FALSE
cg00845245	0.2	0.14	FALSE
cg00845319	0.08	0.05	FALSE
cg00845368	0.1	0.03	FALSE
cg00845370	-0.05	0.02	FALSE
cg00845593	0.07	0.02	FALSE
cg00845598	0.06	0.02	FALSE
cg00845626	0.25	0.05	FALSE
cg00845742	0.09	0.13	FALSE
cg00845765	0.16	0.04	FALSE
cg00845862	0.45	0.05	FALSE
cg00845891	-0.02	0.02	FALSE
cg00845900	-0.05	0.03	FALSE
cg00845901	0.34	0.09	FALSE
cg00845956	-0.06	0.06	FALSE
cg00846021	0.34	0.09	FALSE
cg00846036	0.8	0.33	FALSE
cg00846043	0.19	0.06	FALSE
cg00846114	-0.02	0.04	FALSE
cg00846121	0.17	0.07	FALSE
cg00846166	0.64	0.11	FALSE
cg00846218	-0.14	0.05	FALSE
cg00846248	0.19	0.04	FALSE
cg00846288	0.08	0.05	FALSE
cg00846300	0.31	0.04	FALSE
cg00846340	0.01	0.16	FALSE
cg00846400	-0.03	0.05	FALSE
cg00846425	0.29	0.05	FALSE
cg00846483	0.64	0.12	FALSE
cg00846498	0.21	0.1	FALSE
cg00846502	0.03	0.03	FALSE
cg00846539	-0.03	0.05	FALSE
cg00846554	0.61	0.14	FALSE
cg00846647	0.79	0.12	FALSE
cg00846720	0.21	0.03	FALSE
cg00846769	0.03	0.09	FALSE
cg00846968	0.04	0.03	FALSE
cg00846995	0.03	0.08	FALSE
cg00847017	0.15	0.05	FALSE
cg00847029	0.51	0.08	FALSE
cg00847043	-0.1	0.03	FALSE
cg00847044	0.46	0.06	FALSE
cg00847221	0	0.05	FALSE
cg00847250	-0.07	0.05	FALSE
cg00847277	0.48	0.11	FALSE
cg00847301	0.32	0.1	FALSE
cg00847309	0.03	0.02	FALSE
cg00847387	-0.19	0.03	FALSE
cg00847544	0.21	0.04	FALSE
cg00847857	0.61	0.15	FALSE
cg00847892	0.25	0.04	FALSE
cg00848007	0.05	0.14	FALSE
cg00848033	0.17	0.11	FALSE
cg00848167	0.2	0.1	FALSE
cg00848245	-0.07	0.07	FALSE
cg00848374	0.29	0.09	FALSE
cg00848392	0.74	0.22	FALSE
cg00848394	0.18	0.02	FALSE
cg00848397	0.02	0.02	FALSE
cg00848480	0.01	0.04	FALSE
cg00848509	-0.08	0.02	FALSE
cg00848594	0.14	0.25	FALSE
cg00848728	0.22	0.03	FALSE
cg00848780	0.5	0.09	FALSE
cg00848945	-0.23	0.05	FALSE
cg00849025	0.65	0.12	FALSE
cg00849044	0.36	0.27	FALSE
cg00849052	0.93	0.34	FALSE
cg00849148	0.72	0.17	FALSE
cg00849365	0.53	0.14	FALSE
cg00849435	0.08	0.03	FALSE
cg00849570	0.13	0.07	FALSE
cg00849610	0.05	0.08	FALSE
cg00849642	0.49	0.13	FALSE
cg00849692	0.43	0.08	FALSE
cg00849713	0.44	0.08	FALSE
cg00849853	-0.04	0.04	FALSE
cg00849854	0.05	0.04	FALSE
cg00849943	0.03	0.04	FALSE
cg00849990	0.66	0.16	FALSE
cg00850068	0.68	0.07	FALSE
cg00850073	0.5	0.06	FALSE
cg00850083	0.5	0.11	FALSE
cg00850167	0.06	0.02	FALSE
cg00850193	0	0.06	FALSE
cg00850332	-0.05	0.05	FALSE
cg00850340	0.4	0.04	FALSE
cg00850453	0.28	0.07	FALSE
cg00850481	0.88	0.27	FALSE
cg00850501	0.32	0.06	FALSE
cg00850505	0.09	0.05	FALSE
cg00850538	0.29	0.07	FALSE
cg00850552	0.06	0.04	FALSE
cg00850612	-0.08	0.02	FALSE
cg00850683	0.38	0.11	FALSE
cg00850747	0.05	0.03	FALSE
cg00850756	0.03	0.02	FALSE
cg00850821	0.34	0.05	FALSE
cg00850840	0.16	0.02	FALSE
cg00850971	0.37	0.04	FALSE
cg00850996	0.09	0.04	FALSE
cg00851028	0.28	0.12	FALSE
cg00851050	0.04	0.06	FALSE
cg00851088	0.39	0.14	FALSE
cg00851111	0.11	0.05	FALSE
cg00851146	-0.03	0.03	FALSE
cg00851154	0.19	0.11	FALSE
cg00851173	0.33	0.09	FALSE
cg00851261	0.64	0.13	FALSE
cg00851297	0.16	0.05	FALSE
cg00851303	0.45	0.09	FALSE
cg00851312	-0.15	0.04	FALSE
cg00851333	0.26	0.05	FALSE
cg00851389	0.24	0.07	FALSE
cg00851394	0.66	0.16	FALSE
cg00851482	0.75	0.17	FALSE
cg00851518	0.78	0.23	FALSE
cg00851616	0.16	0.03	FALSE
cg00851627	0.2	0.09	FALSE
cg00851732	0.83	0.33	FALSE
cg00851761	-0.09	0.02	FALSE
cg00851770	0.23	0.05	FALSE
cg00851830	0.14	0.05	FALSE
cg00851981	-0.1	0.03	FALSE
cg00852033	0.15	0.03	FALSE
cg00852041	0.07	0.03	FALSE
cg00852051	0.01	0.1	FALSE
cg00852245	0.06	0.02	FALSE
cg00852317	0.91	0.19	FALSE
cg00852398	0.72	0.14	FALSE
cg00852414	-0.06	0.03	FALSE
cg00852534	0.42	0.12	FALSE
cg00852549	0.19	0.04	FALSE
cg00852573	0.03	0.04	FALSE
cg00852595	0.62	0.12	FALSE
cg00852603	0.22	0.12	FALSE
cg00852613	0.24	0.05	FALSE
cg00852622	0.34	0.07	FALSE
cg00852675	0.21	0.06	FALSE
cg00852705	0.15	0.1	FALSE
cg00852768	0.23	0.05	FALSE
cg00852783	0.35	0.13	FALSE
cg00852846	0.34	0.13	FALSE
cg00852921	0.89	0.26	FALSE
cg00852924	0.47	0.2	FALSE
cg00852964	0.31	0.17	FALSE
cg00853042	-0.06	0.07	FALSE
cg00853068	0.23	0.07	FALSE
cg00853103	0	0.08	FALSE
cg00853189	-0.1	0.06	FALSE
cg00853242	0.73	0.14	FALSE
cg00853296	0.17	0.03	FALSE
cg00853445	0.11	0.13	FALSE
cg00853671	0.55	0.1	FALSE
cg00853687	0.16	0.04	FALSE
cg00853733	0.49	0.1	FALSE
cg00853742	0.12	0.06	FALSE
cg00853811	-0.01	0.05	FALSE
cg00853819	-0.04	0.03	FALSE
cg00853853	0.28	0.07	FALSE
cg00853940	0.85	0.29	FALSE
cg00853964	0.18	0.12	FALSE
cg00853979	0.38	0.1	FALSE
cg00854043	0.76	0.17	FALSE
cg00854166	0.19	0.05	FALSE
cg00854172	-0.17	0.08	FALSE
cg00854242	-0.05	0.04	FALSE
cg00854273	-0.16	0.16	FALSE
cg00854314	0.52	0.13	FALSE
cg00854324	-0.15	0.04	FALSE
cg00854392	0.49	0.16	FALSE
cg00854560	-0.04	0.05	FALSE
cg00854591	0.52	0.1	FALSE
cg00854637	0.23	0.04	FALSE
cg00854751	0.11	0.03	FALSE
cg00854799	-0.06	0.02	FALSE
cg00854817	0.33	0.14	FALSE
cg00854995	0.03	0.02	FALSE
cg00855014	0.51	0.07	FALSE
cg00855021	0.19	0.03	FALSE
cg00855262	0.12	0.06	FALSE
cg00855299	0.04	0.04	FALSE
cg00855396	0.66	0.08	FALSE
cg00855398	-0.08	0.03	FALSE
cg00855458	0.79	0.16	FALSE
cg00855461	0.08	0.06	FALSE
cg00855466	0.42	0.13	FALSE
cg00855479	0.1	0.06	FALSE
cg00855483	0.32	0.05	FALSE
cg00855501	0.2	0.03	FALSE
cg00855661	0.74	0.1	FALSE
cg00855685	0.17	0.07	FALSE
cg00855731	-0.03	0.03	FALSE
cg00855901	0.15	0.21	FALSE
cg00855990	0.47	0.11	FALSE
cg00856002	0.08	0.02	FALSE
cg00856041	-0.01	0.09	FALSE
cg00856157	0.12	0.06	FALSE
cg00856177	0.1	0.03	FALSE
cg00856204	0.11	0.04	FALSE
cg00856336	-0.13	0.06	FALSE
cg00856375	0.02	0.03	FALSE
cg00856404	0.24	0.1	FALSE
cg00856580	0.84	0.22	FALSE
cg00856775	0.68	0.15	FALSE
cg00856825	-0.21	0.11	FALSE
cg00856850	0.34	0.05	FALSE
cg00856952	0.09	0.04	FALSE
cg00856997	0.59	0.09	FALSE
cg00857137	0.56	0.08	FALSE
cg00857182	0.23	0.04	FALSE
cg00857326	0.03	0.06	FALSE
cg00857419	0.3	0.02	FALSE
cg00857435	0.15	0.26	FALSE
cg00857526	0.07	0.06	FALSE
cg00857536	0.3	0.08	FALSE
cg00857557	0	0.03	FALSE
cg00857660	0.07	0.32	FALSE
cg00857734	0.13	0.08	FALSE
cg00857846	0.09	0.03	FALSE
cg00857851	0.13	0.06	FALSE
cg00857862	0.79	0.19	FALSE
cg00857907	0.57	0.25	FALSE
cg00857921	0.41	0.19	FALSE
cg00857963	0.11	0.04	FALSE
cg00858027	0.05	0.02	FALSE
cg00858196	0.05	0.18	FALSE
cg00858294	0.81	0.1	FALSE
cg00858415	0.14	0.04	FALSE
cg00858417	-0.01	0.02	FALSE
cg00858483	0.08	0.13	FALSE
cg00858738	-0.11	0.05	FALSE
cg00858760	0.47	0.09	FALSE
cg00858855	0.26	0.05	FALSE
cg00858894	-0.04	0.03	FALSE
cg00858899	-0.07	0.12	FALSE
cg00858973	0.15	0.03	FALSE
cg00859129	-0.08	0.15	FALSE
cg00859145	0	0.04	FALSE
cg00859147	0.38	0.08	FALSE
cg00859193	0.18	0.02	FALSE
cg00859277	0.17	0.03	FALSE
cg00859280	0.43	0.08	FALSE
cg00859314	0.06	0.09	FALSE
cg00859330	0.4	0.13	FALSE
cg00859350	0.02	0.07	FALSE
cg00859352	0.3	0.03	FALSE
cg00859441	0.32	0.28	FALSE
cg00859465	0.07	0.04	FALSE
cg00859478	0.16	0.07	FALSE
cg00859481	-0.06	0.08	FALSE
cg00859544	0.19	0.09	FALSE
cg00859574	0.33	0.11	FALSE
cg00859595	-0.07	0.03	FALSE
cg00859622	0.49	0.08	FALSE
cg00859655	0.24	0.06	FALSE
cg00859739	0.03	0.16	FALSE
cg00859755	-0.03	0.04	FALSE
cg00859858	0.41	0.24	FALSE
cg00859888	-0.13	0.04	FALSE
cg00860090	0.5	0.09	FALSE
cg00860107	-0.08	0.04	FALSE
cg00860322	0.13	0.03	FALSE
cg00860354	0.29	0.05	FALSE
cg00860359	0.49	0.09	FALSE
cg00860370	0.33	0.02	FALSE
cg00860372	0.56	0.1	FALSE
cg00860379	-0.06	0.05	FALSE
cg00860425	-0.01	0.04	FALSE
cg00860550	0	0.05	FALSE
cg00860590	-0.02	0.05	FALSE
cg00860640	0.25	0.02	FALSE
cg00860712	0.18	0.05	FALSE
cg00860742	0.04	0.03	FALSE
cg00860808	0.56	0.12	FALSE
cg00861010	-0.11	0.03	FALSE
cg00861207	0.47	0.08	FALSE
cg00861277	0.49	0.08	FALSE
cg00861295	-0.02	0.03	FALSE
cg00861308	0.08	0.02	FALSE
cg00861316	0.08	0.09	FALSE
cg00861380	-0.04	0.04	FALSE
cg00861411	0.03	0.01	FALSE
cg00861497	0.75	0.24	FALSE
cg00861580	0.22	0.02	FALSE
cg00861610	0.48	0.14	FALSE
cg00861635	-0.02	0.03	FALSE
cg00861646	0.04	0.29	FALSE
cg00861669	0	0.05	FALSE
cg00861772	0.89	0.22	FALSE
cg00861824	-0.01	0.07	FALSE
cg00861839	0.42	0.04	FALSE
cg00861856	-0.09	0.12	FALSE
cg00861875	-0.24	0.03	FALSE
cg00861945	0.34	0.08	FALSE
cg00862016	0.3	0.06	FALSE
cg00862116	0.06	0.04	FALSE
cg00862290	0.72	0.26	FALSE
cg00862307	0.54	0.13	FALSE
cg00862314	0.56	0.09	FALSE
cg00862376	0.04	0.05	FALSE
cg00862390	0.22	0.07	FALSE
cg00862394	-0.03	0.03	FALSE
cg00862398	0.94	0.43	FALSE
cg00862408	0.23	0.03	FALSE
cg00862417	-0.17	0.04	FALSE
cg00862443	0.17	0.06	FALSE
cg00862481	0.2	0.04	FALSE
cg00862588	0.26	0.03	FALSE
cg00862597	0.58	0.15	FALSE
cg00862770	0.09	0.05	FALSE
cg00862883	0.16	0.03	FALSE
cg00862894	0.49	0.11	FALSE
cg00863007	-0.21	0.06	FALSE
cg00863094	0.07	0.03	FALSE
cg00863099	0.7	0.3	FALSE
cg00863271	-0.15	0.02	FALSE
cg00863306	0.38	0.09	FALSE
cg00863309	0.13	0.06	FALSE
cg00863318	0.58	0.09	FALSE
cg00863353	-0.03	0.06	FALSE
cg00863378	0.6	0.13	FALSE
cg00863397	0.35	0.05	FALSE
cg00863654	0.18	0.05	FALSE
cg00863661	0.21	0.05	FALSE
cg00863700	-0.14	0.03	FALSE
cg00863716	0.31	0.12	FALSE
cg00863893	0.91	0.48	FALSE
cg00863913	-0.05	0.04	FALSE
cg00863922	0.08	0.1	FALSE
cg00863986	0.55	0.07	FALSE
cg00864012	0.1	0.18	FALSE
cg00864064	0.21	0.02	FALSE
cg00864075	-0.11	0.03	FALSE
cg00864083	0.13	0.09	FALSE
cg00864183	-0.01	0.03	FALSE
cg00864261	-0.05	0.04	FALSE
cg00864293	0.09	0.08	FALSE
cg00864334	0.47	0.05	FALSE
cg00864384	0.01	0.03	FALSE
cg00864400	-0.22	0.05	FALSE
cg00864424	0.09	0.07	FALSE
cg00864458	0.39	0.07	FALSE
cg00864460	-0.01	0.15	FALSE
cg00864530	0.17	0.14	FALSE
cg00864551	-0.12	0.02	FALSE
cg00864563	0.24	0.1	FALSE
cg00864568	0.09	0.19	FALSE
cg00864684	0.72	0.11	FALSE
cg00864691	0.12	0.05	FALSE
cg00864768	0.48	0.12	FALSE
cg00864770	-0.16	0.04	FALSE
cg00864821	-0.07	0.06	FALSE
cg00864860	-0.05	0.05	FALSE
cg00864867	0.16	0.04	FALSE
cg00864916	0.93	0.22	FALSE
cg00864945	0.67	0.23	FALSE
cg00864954	0.44	0.14	FALSE
cg00865054	-0.14	0.09	FALSE
cg00865118	0.84	0.1	FALSE
cg00865122	-0.17	0.06	FALSE
cg00865356	0.11	0.09	FALSE
cg00865390	-0.19	0.03	FALSE
cg00865429	0.26	0.09	FALSE
cg00865518	0.01	0.04	FALSE
cg00865537	0.21	0.03	FALSE
cg00865541	0.32	0.07	FALSE
cg00865653	0.12	0.09	FALSE
cg00865690	0.17	0.13	FALSE
cg00865774	-0.01	0.14	FALSE
cg00865849	0.42	0.13	FALSE
cg00865857	0.9	0.24	FALSE
cg00865927	-0.26	0.08	FALSE
cg00865973	0.63	0.33	FALSE
cg00866054	0.46	0.08	FALSE
cg00866186	0.02	0.04	FALSE
cg00866206	-0.06	0.04	FALSE
cg00866215	0.03	0.05	FALSE
cg00866289	-0.18	0.06	FALSE
cg00866295	0.12	0.06	FALSE
cg00866309	-0.08	0.04	FALSE
cg00866321	0.06	0.1	FALSE
cg00866364	0.21	0.05	FALSE
cg00866373	-0.02	0.22	FALSE
cg00866399	0.03	0.08	FALSE
cg00866439	-0.04	0.03	FALSE
cg00866476	0.55	0.2	FALSE
cg00866484	0.09	0.03	FALSE
cg00866500	0.12	0.06	FALSE
cg00866531	-0.16	0.05	FALSE
cg00866541	0.06	0.04	FALSE
cg00866572	-0.11	0.07	FALSE
cg00866632	0.22	0.06	FALSE
cg00866662	0.3	0.06	FALSE
cg00866667	0.34	0.04	FALSE
cg00866690	-0.05	0.04	FALSE
cg00866814	0.26	0.05	FALSE
cg00866836	0.28	0.08	FALSE
cg00866863	0.06	0.03	FALSE
cg00866870	0.03	0.07	FALSE
cg00866953	0.31	0.05	FALSE
cg00866976	0.22	0.17	FALSE
cg00866986	0.2	0.03	FALSE
cg00867018	0.25	0.21	FALSE
cg00867080	0.06	0.03	FALSE
cg00867113	-0.04	0.03	FALSE
cg00867230	0.11	0.06	FALSE
cg00867273	-0.13	0.03	FALSE
cg00867329	0.35	0.07	FALSE
cg00867391	0.17	0.04	FALSE
cg00867406	0.31	0.05	FALSE
cg00867446	0.69	0.32	FALSE
cg00867453	0.2	0.02	FALSE
cg00867461	0.01	0.04	FALSE
cg00867472	0.64	0.11	FALSE
cg00867475	0.11	0.02	FALSE
cg00867510	0.31	0.08	FALSE
cg00867626	-0.07	0.03	FALSE
cg00867694	0.4	0.1	FALSE
cg00867722	0.01	0.04	FALSE
cg00867889	-0.13	0.06	FALSE
cg00867901	0.64	0.17	FALSE
cg00867997	0.31	0.06	FALSE
cg00868074	0.57	0.14	FALSE
cg00868131	0.2	0.09	FALSE
cg00868187	0.07	0.05	FALSE
cg00868252	0.19	0.02	FALSE
cg00868383	0.15	0.02	FALSE
cg00868476	-0.01	0.07	FALSE
cg00868523	0.49	0.22	FALSE
cg00868636	0.08	0.05	FALSE
cg00868652	0.12	0.32	FALSE
cg00868766	0.91	0.24	FALSE
cg00868860	0.06	0.09	FALSE
cg00868875	0.42	0.06	FALSE
cg00869158	0.87	0.18	FALSE
cg00869215	0.6	0.13	FALSE
cg00869285	0	0.05	FALSE
cg00869308	-0.15	0.06	FALSE
cg00869309	0.36	0.22	FALSE
cg00869488	-0.06	0.05	FALSE
cg00869530	0.52	0.09	FALSE
cg00869533	-0.03	0.13	FALSE
cg00869546	0.13	0.03	FALSE
cg00869582	0.39	0.06	FALSE
cg00869668	0.32	0.14	FALSE
cg00869796	-0.19	0.09	FALSE
cg00869941	-0.09	0.05	FALSE
cg00869962	-0.06	0.13	FALSE
cg00869989	-0.33	0.02	FALSE
cg00869996	0.13	0.12	FALSE
cg00870095	0.13	0.09	FALSE
cg00870166	0.16	0.13	FALSE
cg00870179	0.3	0.06	FALSE
cg00870242	0.72	0.15	FALSE
cg00870269	0.09	0.05	FALSE
cg00870279	0.24	0.06	FALSE
cg00870449	0	0.12	FALSE
cg00870514	0.61	0.16	FALSE
cg00870633	0.72	0.1	FALSE
cg00870662	0	0.04	FALSE
cg00870701	0.12	0.03	FALSE
cg00870753	0.61	0.08	FALSE
cg00870778	-0.01	0.03	FALSE
cg00870837	0.56	0.09	FALSE
cg00870849	0.24	0.13	FALSE
cg00871055	0.76	0.13	FALSE
cg00871124	0.16	0.06	FALSE
cg00871129	0.43	0.06	FALSE
cg00871133	0.05	0.03	FALSE
cg00871204	0.64	0.1	FALSE
cg00871207	0.2	0.07	FALSE
cg00871358	0.3	0.11	FALSE
cg00871371	0.42	0.22	FALSE
cg00871381	0.77	0.24	FALSE
cg00871390	0.11	0.04	FALSE
cg00871501	0.37	0.08	FALSE
cg00871530	0.04	0.02	FALSE
cg00871560	0.73	0.22	FALSE
cg00871610	0.41	0.12	FALSE
cg00871673	0.1	0.02	FALSE
cg00871698	0.35	0.05	FALSE
cg00871706	0.08	0.04	FALSE
cg00871787	0.13	0.05	FALSE
cg00871917	-0.01	0.07	FALSE
cg00871979	0.63	0.06	FALSE
cg00871980	0.13	0.03	FALSE
cg00872062	0.14	0.02	FALSE
cg00872104	0.12	0.03	FALSE
cg00872151	-0.2	0.03	FALSE
cg00872232	-0.06	0.06	FALSE
cg00872256	0.14	0.06	FALSE
cg00872270	0.05	0.04	FALSE
cg00872354	0.83	0.2	FALSE
cg00872371	0.06	0.03	FALSE
cg00872435	0.17	0.05	FALSE
cg00872471	0.02	0.04	FALSE
cg00872532	0.12	0.06	FALSE
cg00872580	0.15	0.08	FALSE
cg00872628	0.61	0.03	FALSE
cg00872676	-0.19	0.04	FALSE
cg00872677	0.13	0.05	FALSE
cg00872683	0.45	0.07	FALSE
cg00872695	0.58	0.13	FALSE
cg00872726	0.36	0.13	FALSE
cg00872865	0.01	0.22	FALSE
cg00872900	0.65	0.12	FALSE
cg00872932	0.14	0.03	FALSE
cg00872984	0.92	0.45	FALSE
cg00873009	-0.14	0.04	FALSE
cg00873037	-0.32	0.14	FALSE
cg00873050	0.46	0.18	FALSE
cg00873186	-0.06	0.05	FALSE
cg00873351	0.46	0.2	FALSE
cg00873371	0.29	0.06	FALSE
cg00873473	0.31	0.02	FALSE
cg00873521	0.33	0.03	FALSE
cg00873533	0.11	0.08	FALSE
cg00873601	0.85	0.23	FALSE
cg00873616	0.45	0.11	FALSE
cg00873659	0.06	0.04	FALSE
cg00873678	0.14	0.05	FALSE
cg00873811	0.56	0.06	FALSE
cg00873850	0.13	0.03	FALSE
cg00873919	0.14	0.09	FALSE
cg00873937	0.05	0.03	FALSE
cg00873953	0.17	0.03	FALSE
cg00873974	0.53	0.12	FALSE
cg00874032	0.58	0.15	FALSE
cg00874051	0.39	0.31	FALSE
cg00874055	0.09	0.05	FALSE
cg00874073	0.53	0.15	FALSE
cg00874225	-0.03	0.08	FALSE
cg00874230	0.33	0.16	FALSE
cg00874320	-0.07	0.03	FALSE
cg00874357	0.06	0.02	FALSE
cg00874371	0.03	0.06	FALSE
cg00874480	0.23	0.04	FALSE
cg00874494	0.11	0.08	FALSE
cg00874581	0.13	0.09	FALSE
cg00874589	-0.08	0.07	FALSE
cg00874605	-0.04	0.03	FALSE
cg00874641	0.18	0.02	FALSE
cg00874678	0.21	0.06	FALSE
cg00874691	-0.04	0.08	FALSE
cg00874765	-0.19	0.1	FALSE
cg00874817	0.84	0.27	FALSE
cg00874835	0.13	0.04	FALSE
cg00874873	-0.06	0.03	FALSE
cg00874877	-0.01	0.1	FALSE
cg00874891	0.15	0.08	FALSE
cg00874990	0.25	0.09	FALSE
cg00875013	0.2	0.07	FALSE
cg00875096	0.05	0.02	FALSE
cg00875191	0.05	0.06	FALSE
cg00875200	0	0.02	FALSE
cg00875272	0.43	0.05	FALSE
cg00875382	-0.2	0.05	FALSE
cg00875467	-0.06	0.04	FALSE
cg00875476	0.26	0.04	FALSE
cg00875511	0.53	0.16	FALSE
cg00875541	0.43	0.16	FALSE
cg00875668	-0.07	0.03	FALSE
cg00875804	-0.05	0.05	FALSE
cg00875805	0.06	0.11	FALSE
cg00875849	0.75	0.13	FALSE
cg00875852	0.94	0.5	FALSE
cg00875881	0.31	0.03	FALSE
cg00875911	-0.08	0.02	FALSE
cg00875960	0.23	0.05	FALSE
cg00875989	0.68	0.17	FALSE
cg00876112	0.08	0.1	FALSE
cg00876141	0.4	0.19	FALSE
cg00876142	0.15	0.11	FALSE
cg00876153	0.12	0.02	FALSE
cg00876191	-0.07	0.04	FALSE
cg00876196	0.51	0.13	FALSE
cg00876266	-0.09	0.01	FALSE
cg00876267	0.37	0.13	FALSE
cg00876272	-0.11	0.08	FALSE
cg00876273	0.31	0.15	FALSE
cg00876449	0.33	0.05	FALSE
cg00876462	0.13	0.03	FALSE
cg00876501	0.88	0.24	FALSE
cg00876541	-0.01	0.9	FALSE
cg00876544	0.03	0.03	FALSE
cg00876571	0.08	0.03	FALSE
cg00876667	0.48	0.08	FALSE
cg00876678	0.62	0.14	FALSE
cg00876681	0.08	0.11	FALSE
cg00876704	0.15	0.12	FALSE
cg00876757	0.87	0.47	FALSE
cg00877037	0.03	0.03	FALSE
cg00877321	0.13	0.08	FALSE
cg00877329	0.51	0.14	FALSE
cg00877401	0.16	0.01	FALSE
cg00877553	0.23	0.16	FALSE
cg00877619	-0.11	0.07	FALSE
cg00877620	-0.09	0.04	FALSE
cg00877632	0.25	0.05	FALSE
cg00877691	0.06	0.04	FALSE
cg00877708	0.09	0.22	FALSE
cg00877887	-0.13	0.05	FALSE
cg00877938	0.38	0.15	FALSE
cg00877958	-0.08	0.16	FALSE
cg00877964	0.09	0.02	FALSE
cg00878038	0.07	0.07	FALSE
cg00878163	0.74	0.37	FALSE
cg00878374	0.09	0.04	FALSE
cg00878516	0.3	0.04	FALSE
cg00878533	0.04	0.05	FALSE
cg00878605	0.25	0.06	FALSE
cg00878630	0.8	0.22	FALSE
cg00878747	0.43	0.07	FALSE
cg00878827	0.28	0.05	FALSE
cg00878953	0.26	0.04	FALSE
cg00879003	0.15	0.05	FALSE
cg00879141	0.04	0.03	FALSE
cg00879163	0.06	0.1	FALSE
cg00879184	0.36	0.03	FALSE
cg00879206	0.05	0.02	FALSE
cg00879447	0.31	0.04	FALSE
cg00879475	0.06	0.03	FALSE
cg00879497	0.2	0.05	FALSE
cg00879541	0.05	0.1	FALSE
cg00879547	0.16	0.07	FALSE
cg00879592	0.04	0.05	FALSE
cg00879606	0.07	0.02	FALSE
cg00879786	0	0.03	FALSE
cg00879790	0.03	0.05	FALSE
cg00879791	0.43	0.08	FALSE
cg00879824	0.38	0.17	FALSE
cg00879843	0.29	0.02	FALSE
cg00879980	-0.1	0.04	FALSE
cg00880018	0.04	0.05	FALSE
cg00880079	0.61	0.05	FALSE
cg00880157	0.78	0.2	FALSE
cg00880290	0.97	0.05	FALSE
cg00880452	0.5	0.11	FALSE
cg00880494	0.07	0.08	FALSE
cg00880562	-0.02	0.04	FALSE
cg00880670	-0.05	0.03	FALSE
cg00880682	-0.01	0.11	FALSE
cg00880741	0.62	0.21	FALSE
cg00880872	0.46	0.11	FALSE
cg00880918	0.75	0.18	FALSE
cg00880984	0.74	0.3	FALSE
cg00881010	0.38	0.09	FALSE
cg00881168	0.07	0.05	FALSE
cg00881185	0.24	0.02	FALSE
cg00881207	0.67	0.23	FALSE
cg00881254	0.18	0.02	FALSE
cg00881300	0.58	0.09	FALSE
cg00881370	0.08	0.05	FALSE
cg00881378	0.23	0.03	FALSE
cg00881417	0.36	0.67	FALSE
cg00881440	0.09	0.02	FALSE
cg00881448	-0.05	0.02	FALSE
cg00881552	0.2	0.07	FALSE
cg00881585	-0.01	0.22	FALSE
cg00881892	-0.14	0.03	FALSE
cg00881894	0.98	0.63	FALSE
cg00882130	0.18	0.05	FALSE
cg00882175	0	0.06	FALSE
cg00882235	0	0.07	FALSE
cg00882281	0.55	0.14	FALSE
cg00882322	-0.08	0.03	FALSE
cg00882451	0.07	0.04	FALSE
cg00882665	0.69	0.1	FALSE
cg00882685	0.12	0.03	FALSE
cg00882770	-0.02	0.04	FALSE
cg00882832	-0.01	0.06	FALSE
cg00882883	0.24	0.07	FALSE
cg00882967	0.28	0.09	FALSE
cg00883019	0.08	0.09	FALSE
cg00883123	0.64	0.16	FALSE
cg00883150	0.34	0.04	FALSE
cg00883166	0.15	0.04	FALSE
cg00883190	0.34	0.07	FALSE
cg00883210	-0.09	0.05	FALSE
cg00883212	0.42	0.21	FALSE
cg00883218	0.79	0.26	FALSE
cg00883311	0.16	0.15	FALSE
cg00883493	0.17	0.07	FALSE
cg00883505	-0.19	0.06	FALSE
cg00883565	0.78	0.25	FALSE
cg00883689	0.68	0.17	FALSE
cg00883712	0.15	0.03	FALSE
cg00883837	0.47	0.08	FALSE
cg00883854	0.21	0.03	FALSE
cg00884068	-0.09	0.05	FALSE
cg00884081	0.33	0.08	FALSE
cg00884093	0.47	0.14	FALSE
cg00884170	0.02	0.11	FALSE
cg00884173	0	0.05	FALSE
cg00884334	0.7	0.17	FALSE
cg00884445	0.27	0.07	FALSE
cg00884529	0.25	0.03	FALSE
cg00884606	0	0.05	FALSE
cg00884680	-0.01	0.16	FALSE
cg00884800	0.69	0.38	FALSE
cg00884805	0.19	0.05	FALSE
cg00884844	0.83	0.2	FALSE
cg00885023	0.37	0.05	FALSE
cg00885176	-0.02	0.03	FALSE
cg00885266	0.17	0.03	FALSE
cg00885365	0.07	0.2	FALSE
cg00885461	0.05	0.03	FALSE
cg00885506	-0.03	0.03	FALSE
cg00885546	-0.15	0.03	FALSE
cg00885606	0.02	0.02	FALSE
cg00885682	0.53	0.14	FALSE
cg00885708	0.41	0.09	FALSE
cg00885732	0.04	0.02	FALSE
cg00885788	-0.05	0.04	FALSE
cg00885843	0.86	0.17	FALSE
cg00885901	0.07	0.03	FALSE
cg00885918	0.17	0.07	FALSE
cg00886182	0.08	0.11	FALSE
cg00886387	0.44	0.04	FALSE
cg00886432	0.56	0.2	FALSE
cg00886512	-0.07	0.05	FALSE
cg00886571	0.25	0.27	FALSE
cg00886598	0.04	0.03	FALSE
cg00886669	0.39	0.03	FALSE
cg00886695	-0.14	0.04	FALSE
cg00886730	-0.11	0.04	FALSE
cg00886770	-0.05	0.03	FALSE
cg00886780	0.26	0.13	FALSE
cg00886824	0.04	0.04	FALSE
cg00886856	-0.06	0.03	FALSE
cg00886909	-0.01	0.04	FALSE
cg00886954	0.39	0.04	FALSE
cg00887101	0.04	0.04	FALSE
cg00887112	0.31	0.09	FALSE
cg00887153	0.66	0.35	FALSE
cg00887255	0.04	0.04	FALSE
cg00887444	0.05	0.02	FALSE
cg00887508	0.06	0.09	FALSE
cg00887511	0.44	0.12	FALSE
cg00887586	-0.19	0.04	FALSE
cg00887602	0.54	0.09	FALSE
cg00887755	0.57	0.13	FALSE
cg00887848	0.65	0.11	FALSE
cg00887902	0.14	0.08	FALSE
cg00887936	0.28	0.1	FALSE
cg00888007	-0.05	0.02	FALSE
cg00888108	0.67	0.1	FALSE
cg00888154	0	0.03	FALSE
cg00888162	0.1	0.02	FALSE
cg00888252	0.3	0.13	FALSE
cg00888336	0.01	0.03	FALSE
cg00888463	0.08	0.08	FALSE
cg00888479	0.32	0.07	FALSE
cg00888489	-0.06	0.03	FALSE
cg00888521	0.64	0.32	FALSE
cg00888561	-0.04	0.04	FALSE
cg00888767	-0.1	0.04	FALSE
cg00888801	0.28	0.11	FALSE
cg00888802	-0.08	0.02	FALSE
cg00888818	0.23	0.08	FALSE
cg00888876	0	0.04	FALSE
cg00889031	0.1	0.02	FALSE
cg00889227	0.16	0.05	FALSE
cg00889287	0.15	0.03	FALSE
cg00889295	0.27	0.14	FALSE
cg00889356	-0.11	0.04	FALSE
cg00889363	0.69	0.12	FALSE
cg00889398	0.48	0.08	FALSE
cg00889599	0.27	0.07	FALSE
cg00889627	0.16	0.04	FALSE
cg00889709	0.41	0.07	FALSE
cg00889769	0.07	0.06	FALSE
cg00889778	0.02	0.11	FALSE
cg00889833	0.23	0.03	FALSE
cg00889945	0.42	0.13	FALSE
cg00890010	0.81	0.15	FALSE
cg00890049	0.07	0.16	FALSE
cg00890054	0.2	0.11	FALSE
cg00890070	-0.11	0.08	FALSE
cg00890124	0.89	0.32	FALSE
cg00890145	0.1	0.02	FALSE
cg00890148	0.83	0.09	FALSE
cg00890208	0.75	0.18	FALSE
cg00890257	0.19	0.04	FALSE
cg00890363	0.36	0.16	FALSE
cg00890378	0.05	0.05	FALSE
cg00890485	-0.01	0.06	FALSE
cg00890632	-0.03	0.05	FALSE
cg00890649	0.05	0.1	FALSE
cg00890774	-0.01	0.02	FALSE
cg00890840	0.5	0.07	FALSE
cg00890874	0.28	0.05	FALSE
cg00890916	-0.1	0.03	FALSE
cg00891011	-0.04	0.03	FALSE
cg00891125	0.67	0.31	FALSE
cg00891146	0.07	0.07	FALSE
cg00891176	-0.11	0.04	FALSE
cg00891184	-0.02	0.05	FALSE
cg00891191	0.04	0.04	FALSE
cg00891242	0.36	0.05	FALSE
cg00891278	0.37	0.08	FALSE
cg00891429	-0.03	0.04	FALSE
cg00891459	0.03	0.02	FALSE
cg00891541	0.85	0.26	FALSE
cg00891593	0.12	0.09	FALSE
cg00891599	-0.01	0.18	FALSE
cg00891611	0.18	0.03	FALSE
cg00891645	-0.05	0.03	FALSE
cg00891649	0.08	0.06	FALSE
cg00891761	-0.1	0.09	FALSE
cg00891886	0.03	0.03	FALSE
cg00891991	-0.1	0.03	FALSE
cg00891995	0.45	0.21	FALSE
cg00892060	0.81	0.34	FALSE
cg00892096	0.17	0.04	FALSE
cg00892255	0.01	0.06	FALSE
cg00892324	0.39	0.17	FALSE
cg00892353	0.11	0.03	FALSE
cg00892368	0.71	0.19	FALSE
cg00892393	0.28	0.11	FALSE
cg00892397	-0.02	0.05	FALSE
cg00892419	0.65	0.1	FALSE
cg00892567	-0.02	0.02	FALSE
cg00892703	0.9	0.53	FALSE
cg00892737	0	0.03	FALSE
cg00892742	-0.02	0.07	FALSE
cg00892792	0.03	0.05	FALSE
cg00892798	0.15	0.04	FALSE
cg00892804	0.27	0.02	FALSE
cg00892999	0.05	0.05	FALSE
cg00893045	0.8	0.12	FALSE
cg00893242	0.48	0.11	FALSE
cg00893343	0	0.04	FALSE
cg00893348	0	0.03	FALSE
cg00893424	-0.12	0.1	FALSE
cg00893471	0.22	0.05	FALSE
cg00893488	0.8	0.19	FALSE
cg00893493	0.39	0.18	FALSE
cg00893522	0.47	0.06	FALSE
cg00893538	0.03	0.03	FALSE
cg00893603	0.55	0.17	FALSE
cg00893636	0.14	0.02	FALSE
cg00893987	-0.01	0.03	FALSE
cg00894008	-0.04	0.08	FALSE
cg00894093	0.39	0.03	FALSE
cg00894103	-0.05	0.07	FALSE
cg00894134	0.28	0.1	FALSE
cg00894142	0.18	0.14	FALSE
cg00894252	0.65	0.11	FALSE
cg00894289	0.37	0.05	FALSE
cg00894344	0.6	0.19	FALSE
cg00894352	0.28	0.08	FALSE
cg00894378	0.46	0.12	FALSE
cg00894435	0.07	0.14	FALSE
cg00894440	0.19	0.06	FALSE
cg00894449	-0.03	0.06	FALSE
cg00894481	0.35	0.06	FALSE
cg00894559	0.01	0.05	FALSE
cg00894567	0.06	0.11	FALSE
cg00894697	0.38	0.03	FALSE
cg00894757	0.05	0.06	FALSE
cg00894869	0.01	0.22	FALSE
cg00894870	0.12	0.02	FALSE
cg00895070	-0.1	0.05	FALSE
cg00895099	0.15	0.02	FALSE
cg00895132	0.15	0.04	FALSE
cg00895174	-0.05	0.09	FALSE
cg00895196	0.52	0.14	FALSE
cg00895324	0.33	0.1	FALSE
cg00895354	0.75	0.11	FALSE
cg00895528	0.67	0.13	FALSE
cg00895834	0.03	0.04	FALSE
cg00895836	0.05	0.05	FALSE
cg00895997	0.32	0.09	FALSE
cg00896043	0.02	0.05	FALSE
cg00896068	0.4	0.12	FALSE
cg00896182	0.63	0.19	FALSE
cg00896193	0.07	0.12	FALSE
cg00896220	0.77	0.14	FALSE
cg00896282	-0.08	0.08	FALSE
cg00896284	-0.06	0.03	FALSE
cg00896347	0.61	0.27	FALSE
cg00896370	0.85	0.24	FALSE
cg00896540	0.09	0.03	FALSE
cg00896578	0.06	0.06	FALSE
cg00896712	0.15	0.02	FALSE
cg00897058	0.01	0.08	FALSE
cg00897115	0.04	0.05	FALSE
cg00897250	0.04	0.03	FALSE
cg00897276	0.45	0.05	FALSE
cg00897404	0.69	0.17	FALSE
cg00897627	0.21	0.02	FALSE
cg00897796	-0.17	0.02	FALSE
cg00897799	-0.08	0.05	FALSE
cg00897829	0.12	0.05	FALSE
cg00897863	0.93	0.41	FALSE
cg00897875	0.21	0.03	FALSE
cg00898013	0.98	0.72	FALSE
cg00898059	0.25	0.04	FALSE
cg00898111	0.55	0.15	FALSE
cg00898147	0.17	0.08	FALSE
cg00898157	0.97	0.43	FALSE
cg00898190	0.26	0.11	FALSE
cg00898274	0.53	0.06	FALSE
cg00898350	0.1	0.07	FALSE
cg00898374	0.58	0.1	FALSE
cg00898447	0.16	0.03	FALSE
cg00898486	0.23	0.06	FALSE
cg00898683	0.36	0.06	FALSE
cg00898807	0.21	0.06	FALSE
cg00898920	0.48	0.11	FALSE
cg00898986	-0.02	0.04	FALSE
cg00899086	-0.1	0.03	FALSE
cg00899090	0.25	0.06	FALSE
cg00899160	0.61	0.1	FALSE
cg00899350	0.63	0.15	FALSE
cg00899365	0.11	0.05	FALSE
cg00899400	0.06	0.06	FALSE
cg00899463	0.17	0.03	FALSE
cg00899483	0.02	0.03	FALSE
cg00899641	0.07	0.03	FALSE
cg00899659	0.32	0.31	FALSE
cg00899790	-0.12	0.07	FALSE
cg00899855	0.15	0.09	FALSE
cg00899856	-0.18	0.02	FALSE
cg00899907	0.08	0.1	FALSE
cg00899920	0.14	0.09	FALSE
cg00899976	0.18	0.08	FALSE
cg00900105	0.26	0.03	FALSE
cg00900124	0.38	0.08	FALSE
cg00900226	0.22	0.04	FALSE
cg00900231	-0.15	0.02	FALSE
cg00900242	0.56	0.09	FALSE
cg00900444	0.49	0.18	FALSE
cg00900524	0.1	0.05	FALSE
cg00900589	0.12	0.02	FALSE
cg00900642	0.03	0.05	FALSE
cg00900704	0.14	0.02	FALSE
cg00900735	0.13	0.04	FALSE
cg00900933	0.72	0.15	FALSE
cg00900977	-0.01	0.04	FALSE
cg00901051	0.47	0.13	FALSE
cg00901138	0.54	0.33	FALSE
cg00901161	0.26	0.06	FALSE
cg00901198	-0.14	0.06	FALSE
cg00901264	0.46	0.08	FALSE
cg00901320	0.42	0.14	FALSE
cg00901401	0.86	0.33	FALSE
cg00901493	-0.07	0.05	FALSE
cg00901554	0.53	0.1	FALSE
cg00901574	0.36	0.04	FALSE
cg00901598	0.53	0.25	FALSE
cg00901675	0.28	0.08	FALSE
cg00901683	0.14	0.02	FALSE
cg00901704	0.05	0.03	FALSE
cg00901765	0.22	0.04	FALSE
cg00901766	-0.02	0.03	FALSE
cg00901787	0.13	0.03	FALSE
cg00901843	0.19	0.06	FALSE
cg00901878	0.1	0.07	FALSE
cg00901946	-0.07	0.04	FALSE
cg00901980	0.08	0.07	FALSE
cg00901982	0.4	0.27	FALSE
cg00902104	0.24	0.11	FALSE
cg00902147	-0.02	0.02	FALSE
cg00902153	0.46	0.19	FALSE
cg00902195	0.44	0.09	FALSE
cg00902265	-0.03	0.02	FALSE
cg00902374	0.06	0.17	FALSE
cg00902396	-0.11	0.06	FALSE
cg00902415	0.11	0.05	FALSE
cg00902417	0.89	0.21	FALSE
cg00902427	0.15	0.05	FALSE
cg00902448	0.11	0.04	FALSE
cg00902496	0.12	0.11	FALSE
cg00902516	-0.13	0.04	FALSE
cg00902587	0.33	0.04	FALSE
cg00902636	0.27	0.05	FALSE
cg00902674	0.93	0.36	FALSE
cg00902691	0.12	0.04	FALSE
cg00902741	0.17	0.03	FALSE
cg00902763	0.18	0.04	FALSE
cg00902815	0.2	0.11	FALSE
cg00902823	-0.05	0.04	FALSE
cg00902847	0.2	0.07	FALSE
cg00902849	0.08	0.03	FALSE
cg00902873	0.39	0.02	FALSE
cg00902895	-0.08	0.04	FALSE
cg00903041	0.03	0.11	FALSE
cg00903099	0.1	0.15	FALSE
cg00903154	0.12	0.08	FALSE
cg00903186	-0.14	0.03	FALSE
cg00903242	0.42	0.13	FALSE
cg00903250	0	0.05	FALSE
cg00903308	0.17	0.26	FALSE
cg00903371	0.02	0.05	FALSE
cg00903375	0.27	0.03	FALSE
cg00903438	0.05	0.07	FALSE
cg00903452	0.12	0.05	FALSE
cg00903584	0.6	0.08	FALSE
cg00903676	0.48	0.06	FALSE
cg00903704	0.1	0.03	FALSE
cg00903932	0.07	0.07	FALSE
cg00903950	-0.24	0.03	FALSE
cg00903998	0	0.16	FALSE
cg00904063	0.18	0.03	FALSE
cg00904138	0.15	0.03	FALSE
cg00904258	0.67	0.29	FALSE
cg00904273	-0.17	0.04	FALSE
cg00904407	-0.01	0.12	FALSE
cg00904483	-0.05	0.04	FALSE
cg00904548	0.12	0.04	FALSE
cg00904566	0.72	0.15	FALSE
cg00904574	-0.02	0.02	FALSE
cg00904578	-0.02	0.07	FALSE
cg00904580	-0.04	0.16	FALSE
cg00904622	0.25	0.16	FALSE
cg00904726	-0.02	0.06	FALSE
cg00904786	0.24	0.04	FALSE
cg00904823	0.3	0.09	FALSE
cg00904852	0.44	0.05	FALSE
cg00904966	0.55	0.2	FALSE
cg00905042	0.14	0.2	FALSE
cg00905101	0.6	0.2	FALSE
cg00905156	0.4	0.03	FALSE
cg00905170	0.17	0.02	FALSE
cg00905220	-0.15	0.03	FALSE
cg00905312	0	0.03	FALSE
cg00905354	-0.03	0.05	FALSE
cg00905417	-0.01	0.05	FALSE
cg00905419	0.15	0.03	FALSE
cg00905420	0.24	0.06	FALSE
cg00905524	0.48	0.16	FALSE
cg00905584	0.33	0.12	FALSE
cg00905725	0	0.04	FALSE
cg00905858	0.1	0.07	FALSE
cg00905951	0.01	0.03	FALSE
cg00906003	-0.06	0.02	FALSE
cg00906060	0.07	0.04	FALSE
cg00906088	0.2	0.04	FALSE
cg00906107	0.34	0.03	FALSE
cg00906130	0.86	0.12	FALSE
cg00906142	-0.05	0.11	FALSE
cg00906147	-0.02	0.03	FALSE
cg00906167	0.6	0.07	FALSE
cg00906183	0.03	0.03	FALSE
cg00906241	0.08	0.04	FALSE
cg00906319	0.52	0.07	FALSE
cg00906420	0.25	0.1	FALSE
cg00906428	-0.05	0.03	FALSE
cg00906435	0.29	0.04	FALSE
cg00906476	0.37	0.06	FALSE
cg00906644	0.15	0.03	FALSE
cg00906762	0.02	0.04	FALSE
cg00906794	0.07	0.04	FALSE
cg00906812	0.42	0.1	FALSE
cg00906833	0.22	0.06	FALSE
cg00906838	-0.02	0.17	FALSE
cg00906926	0.07	0.12	FALSE
cg00906934	0.15	0.08	FALSE
cg00906943	-0.05	0.02	FALSE
cg00906973	0.22	0.08	FALSE
cg00906976	0.1	0.03	FALSE
cg00907008	0.79	0.27	FALSE
cg00907198	0.09	0.05	FALSE
cg00907200	0.91	0.2	FALSE
cg00907204	0.39	0.05	FALSE
cg00907211	0.12	0.03	FALSE
cg00907218	0.01	0.08	FALSE
cg00907267	0.3	0.08	FALSE
cg00907272	0.29	0.18	FALSE
cg00907274	0.07	0.1	FALSE
cg00907283	0.46	0.17	FALSE
cg00907288	0.24	0.13	FALSE
cg00907399	0.15	0.05	FALSE
cg00907402	0.28	0.02	FALSE
cg00907427	0.21	0.05	FALSE
cg00907473	-0.03	0.02	FALSE
cg00907499	0.12	0.13	FALSE
cg00907503	0.02	0.07	FALSE
cg00907505	-0.04	0.16	FALSE
cg00907604	-0.13	0.04	FALSE
cg00907739	0.05	0.05	FALSE
cg00907756	0.08	0.07	FALSE
cg00907810	0.54	0.18	FALSE
cg00907843	0.45	0.07	FALSE
cg00907884	0.07	0.04	FALSE
cg00907939	0.06	0.05	FALSE
cg00908004	0.18	0.06	FALSE
cg00908027	0.19	0.16	FALSE
cg00908042	0.5	0.12	FALSE
cg00908117	0.1	0.03	FALSE
cg00908120	-0.18	0.05	FALSE
cg00908189	0.3	0.08	FALSE
cg00908197	0.07	0.04	FALSE
cg00908271	0.55	0.07	FALSE
cg00908291	0.06	0.05	FALSE
cg00908292	0.49	0.15	FALSE
cg00908323	0.63	0.15	FALSE
cg00908381	0.52	0.16	FALSE
cg00908408	0	0.04	FALSE
cg00908427	-0.13	0.05	FALSE
cg00908526	0.55	0.11	FALSE
cg00908551	0.19	0.03	FALSE
cg00908584	0.21	0.1	FALSE
cg00908631	-0.01	0.05	FALSE
cg00908690	0.21	0.06	FALSE
cg00908733	-0.16	0.05	FALSE
cg00908758	0.22	0.12	FALSE
cg00908766	0.95	0.32	FALSE
cg00908813	0.14	0.06	FALSE
cg00908822	-0.15	0.05	FALSE
cg00908824	0	0.05	FALSE
cg00908828	0.22	0.09	FALSE
cg00908833	0.26	0.09	FALSE
cg00908927	0.55	0.29	FALSE
cg00909062	0.51	0.13	FALSE
cg00909094	-0.04	0.06	FALSE
cg00909156	0.26	0.06	FALSE
cg00909226	0.13	0.03	FALSE
cg00909232	0.57	0.12	FALSE
cg00909242	0.19	0.02	FALSE
cg00909259	0.26	0.06	FALSE
cg00909275	-0.03	0.12	FALSE
cg00909286	0.26	0.08	FALSE
cg00909318	0.02	0.07	FALSE
cg00909395	0.13	0.07	FALSE
cg00909514	0.39	0.18	FALSE
cg00909646	-0.14	0.04	FALSE
cg00909706	0.06	0.04	FALSE
cg00909926	0.04	0.07	FALSE
cg00909958	0.08	0.07	FALSE
cg00909976	0.21	0.02	FALSE
cg00909993	-0.06	0.08	FALSE
cg00910029	0.17	0.08	FALSE
cg00910052	-0.03	0.02	FALSE
cg00910067	0.53	0.11	FALSE
cg00910103	0.83	0.25	FALSE
cg00910127	0.52	0.16	FALSE
cg00910168	0.2	0.13	FALSE
cg00910203	0.08	0.05	FALSE
cg00910319	-0.05	0.07	FALSE
cg00910333	-0.05	0.02	FALSE
cg00910338	0.17	0.17	FALSE
cg00910355	0.07	0.08	FALSE
cg00910419	0.06	0.03	FALSE
cg00910503	0.46	0.06	FALSE
cg00910518	0.27	0.09	FALSE
cg00910521	0.12	0.03	FALSE
cg00910586	0.69	0.23	FALSE
cg00910616	0.14	0.05	FALSE
cg00910640	0.53	0.24	FALSE
cg00910676	0.29	0.08	FALSE
cg00910695	0.27	0.06	FALSE
cg00910827	0.17	0.09	FALSE
cg00910844	0.17	0.05	FALSE
cg00910861	0.11	0.09	FALSE
cg00910882	0.44	0.1	FALSE
cg00910893	0.57	0.13	FALSE
cg00910907	0.48	0.08	FALSE
cg00910924	-0.07	0.04	FALSE
cg00910972	-0.04	0.09	FALSE
cg00911123	0.23	0.05	FALSE
cg00911192	0.07	0.03	FALSE
cg00911226	0.22	0.08	FALSE
cg00911267	0.23	0.09	FALSE
cg00911326	0.26	0.17	FALSE
cg00911351	0.46	0.13	FALSE
cg00911364	-0.08	0.03	FALSE
cg00911446	-0.03	0.04	FALSE
cg00911551	0.09	0.04	FALSE
cg00911719	-0.17	0.04	FALSE
cg00911776	0.38	0.17	FALSE
cg00911794	0.46	0.25	FALSE
cg00911813	0	0.02	FALSE
cg00911881	0.38	0.1	FALSE
cg00911981	0.09	0.02	FALSE
cg00912035	-0.02	0.04	FALSE
cg00912049	-0.13	0.03	FALSE
cg00912149	0.24	0.14	FALSE
cg00912164	0.7	0.16	FALSE
cg00912247	-0.12	0.03	FALSE
cg00912316	0.07	0.03	FALSE
cg00912337	0.82	0.24	FALSE
cg00912407	-0.13	0.03	FALSE
cg00912427	0.4	0.08	FALSE
cg00912467	-0.01	0.02	FALSE
cg00912573	0.19	0.04	FALSE
cg00912580	0.52	0.15	FALSE
cg00912598	0.13	0.13	FALSE
cg00912625	0.35	0.11	FALSE
cg00912639	0.04	0.04	FALSE
cg00912722	0.07	0.03	FALSE
cg00912738	0.53	0.1	FALSE
cg00912772	0.4	0.07	FALSE
cg00912926	0.81	0.25	FALSE
cg00912939	0	0.04	FALSE
cg00912942	-0.02	0.03	FALSE
cg00912946	0.21	0.04	FALSE
cg00913032	0.65	0.24	FALSE
cg00913148	0.1	0.09	FALSE
cg00913283	0.68	0.17	FALSE
cg00913288	0.78	0.14	FALSE
cg00913289	0.51	0.09	FALSE
cg00913360	0.52	0.11	FALSE
cg00913521	0.46	0.1	FALSE
cg00913522	0.25	0.06	FALSE
cg00913556	0.38	0.14	FALSE
cg00913604	0.72	0.14	FALSE
cg00913755	-0.02	0.1	FALSE
cg00913787	0.3	0.06	FALSE
cg00913799	0.09	0.04	FALSE
cg00913818	0.04	0.08	FALSE
cg00913879	0.02	0.04	FALSE
cg00913949	0.09	0.06	FALSE
cg00913953	-0.03	0.01	FALSE
cg00913954	0.47	0.28	FALSE
cg00914022	0.41	0.06	FALSE
cg00914033	0.1	0.04	FALSE
cg00914041	0.24	0.04	FALSE
cg00914146	-0.27	0.06	FALSE
cg00914147	0.74	0.09	FALSE
cg00914222	-0.01	0.06	FALSE
cg00914354	0.28	0.05	FALSE
cg00914384	0.51	0.1	FALSE
cg00914462	-0.01	0.07	FALSE
cg00914562	0.2	0.03	FALSE
cg00914626	-0.25	0.03	FALSE
cg00914659	0.25	0.06	FALSE
cg00914726	0.28	0.1	FALSE
cg00914777	0.05	0.03	FALSE
cg00914781	0.14	0.03	FALSE
cg00914787	0.06	0.06	FALSE
cg00914902	0.08	0.07	FALSE
cg00914963	0.37	0.11	FALSE
cg00915092	0.08	0.03	FALSE
cg00915206	0.23	0.03	FALSE
cg00915214	0.07	0.05	FALSE
cg00915244	-0.11	0.03	FALSE
cg00915289	0.02	0.03	FALSE
cg00915372	-0.05	0.04	FALSE
cg00915395	0.45	0.07	FALSE
cg00915556	0.23	0.05	FALSE
cg00915609	-0.08	0.02	FALSE
cg00915663	0.56	0.16	FALSE
cg00915818	-0.1	0.08	FALSE
cg00915830	0.54	0.05	FALSE
cg00915974	0.26	0.06	FALSE
cg00915990	0.2	0.05	FALSE
cg00916117	0.05	0.06	FALSE
cg00916179	0.4	0.06	FALSE
cg00916199	-0.07	0.03	FALSE
cg00916255	0.25	0.07	FALSE
cg00916432	-0.16	0.09	FALSE
cg00916439	0.27	0.15	FALSE
cg00916454	-0.06	0.05	FALSE
cg00916536	0.51	0.14	FALSE
cg00916659	0.18	0.26	FALSE
cg00916831	0.02	0.05	FALSE
cg00916854	0.41	0.11	FALSE
cg00916884	0.37	0.33	FALSE
cg00916899	0.31	0.15	FALSE
cg00917003	0.44	0.14	FALSE
cg00917031	0.76	0.21	FALSE
cg00917094	-0.02	0.08	FALSE
cg00917101	0.74	0.16	FALSE
cg00917154	0.07	0.04	FALSE
cg00917156	0.49	0.08	FALSE
cg00917181	0.32	0.12	FALSE
cg00917251	0.41	0.09	FALSE
cg00917335	-0.05	0.12	FALSE
cg00917373	-0.25	0.03	FALSE
cg00917413	0.8	0.33	FALSE
cg00917437	0.57	0.23	FALSE
cg00917471	0.39	0.22	FALSE
cg00917569	0.48	0.2	FALSE
cg00917603	0.74	0.2	FALSE
cg00917642	0.02	0.06	FALSE
cg00917847	0.72	0.29	FALSE
cg00917893	-0.28	0.04	FALSE
cg00918005	0.3	0.05	FALSE
cg00918012	-0.1	0.03	FALSE
cg00918130	-0.16	0.05	FALSE
cg00918181	0.77	0.32	FALSE
cg00918522	0.21	0.07	FALSE
cg00918541	0.27	0.02	FALSE
cg00918738	0.14	0.04	FALSE
cg00918762	0.4	0.06	FALSE
cg00918794	0.19	0.04	FALSE
cg00918917	0.17	0.05	FALSE
cg00918944	0.61	0.29	FALSE
cg00919002	0.04	0.04	FALSE
cg00919016	0.16	0.04	FALSE
cg00919077	0.66	0.22	FALSE
cg00919118	0.89	0.17	FALSE
cg00919126	0.68	0.1	FALSE
cg00919237	-0.02	0.05	FALSE
cg00919280	0.14	0.09	FALSE
cg00919411	0.7	0.2	FALSE
cg00919567	0.11	0.07	FALSE
cg00919576	0	0.05	FALSE
cg00919585	0.15	0.04	FALSE
cg00919591	0.33	0.16	FALSE
cg00919689	-0.08	0.03	FALSE
cg00919702	0.79	0.25	FALSE
cg00919715	0.17	0.03	FALSE
cg00919806	-0.1	0.07	FALSE
cg00919857	0.56	0.1	FALSE
cg00919921	0.2	0.07	FALSE
cg00919971	0.26	0.08	FALSE
cg00919994	0.06	0.03	FALSE
cg00920043	0.18	0.02	FALSE
cg00920069	-0.1	0.04	FALSE
cg00920126	0.12	0.05	FALSE
cg00920139	0.07	0.1	FALSE
cg00920162	0.11	0.09	FALSE
cg00920231	-0.07	0.04	FALSE
cg00920254	0.65	0.21	FALSE
cg00920269	0.63	0.17	FALSE
cg00920327	0.67	0.2	FALSE
cg00920337	-0.05	0.03	FALSE
cg00920348	0.07	0.03	FALSE
cg00920395	0.38	0.04	FALSE
cg00920422	0.09	0.06	FALSE
cg00920477	0.01	0.02	FALSE
cg00920484	0.2	0.04	FALSE
cg00920546	0.35	0.08	FALSE
cg00920691	0.29	0.05	FALSE
cg00920799	0.78	0.11	FALSE
cg00920818	0.17	0.03	FALSE
cg00920839	0.05	0.06	FALSE
cg00920892	0.54	0.18	FALSE
cg00920938	0.33	0.1	FALSE
cg00920949	0.14	0.02	FALSE
cg00920970	0.24	0.04	FALSE
cg00920990	0.11	0.02	FALSE
cg00921097	0.5	0.12	FALSE
cg00921219	-0.06	0.08	FALSE
cg00921237	0.45	0.11	FALSE
cg00921266	-0.01	0.02	FALSE
cg00921309	0.39	0.31	FALSE
cg00921350	0.44	0.11	FALSE
cg00921454	-0.16	0.03	FALSE
cg00921574	0.37	0.08	FALSE
cg00921682	0.11	0.06	FALSE
cg00921722	0.1	0.03	FALSE
cg00921819	0.46	0.12	FALSE
cg00921930	0.43	0.11	FALSE
cg00921934	-0.08	0.03	FALSE
cg00921973	0.08	0.04	FALSE
cg00922025	-0.14	0.12	FALSE
cg00922073	0.1	0.03	FALSE
cg00922110	0.52	0.12	FALSE
cg00922143	-0.01	0.04	FALSE
cg00922281	-0.19	0.13	FALSE
cg00922301	0.15	0.04	FALSE
cg00922310	0	0.04	FALSE
cg00922328	0.01	0.02	FALSE
cg00922376	0.02	0.09	FALSE
cg00922378	0.1	0.02	FALSE
cg00922420	-0.01	0.02	FALSE
cg00922522	0.49	0.09	FALSE
cg00922603	-0.17	0.03	FALSE
cg00922697	0.44	0.07	FALSE
cg00922727	-0.11	0.05	FALSE
cg00922748	0.51	0.38	FALSE
cg00922781	0.19	0.07	FALSE
cg00922796	0.52	0.05	FALSE
cg00922825	0.13	0.01	FALSE
cg00922841	0.71	0.08	FALSE
cg00923230	-0.1	0.03	FALSE
cg00923259	0	0.02	FALSE
cg00923295	-0.12	0.02	FALSE
cg00923458	0.04	0.06	FALSE
cg00923481	0.19	0.06	FALSE
cg00923533	-0.02	0.06	FALSE
cg00923634	0.21	0.21	FALSE
cg00923744	0.42	0.13	FALSE
cg00923803	0.87	0.22	FALSE
cg00923807	0.17	0.03	FALSE
cg00923860	0.11	0.05	FALSE
cg00923873	0.06	0.04	FALSE
cg00923880	0.91	0.61	FALSE
cg00923890	-0.05	0.03	FALSE
cg00923919	0.12	0.03	FALSE
cg00923934	0.28	0.07	FALSE
cg00923996	0.04	0.05	FALSE
cg00924017	0.12	0.1	FALSE
cg00924052	-0.12	0.06	FALSE
cg00924143	0.65	0.11	FALSE
cg00924144	0.16	0.03	FALSE
cg00924255	0.15	0.11	FALSE
cg00924278	-0.23	0.03	FALSE
cg00924357	0.47	0.02	FALSE
cg00924372	0.8	0.04	FALSE
cg00924425	-0.04	0.05	FALSE
cg00924459	0.51	0.27	FALSE
cg00924484	0.19	0.03	FALSE
cg00924575	0.2	0.07	FALSE
cg00924576	0.1	0.03	FALSE
cg00924622	0.03	0.07	FALSE
cg00924631	-0.08	0.05	FALSE
cg00924685	0.74	0.18	FALSE
cg00924727	-0.03	0.03	FALSE
cg00924796	0.25	0.03	FALSE
cg00924855	0.03	0.06	FALSE
cg00924909	0.3	0.07	FALSE
cg00925020	0.39	0.05	FALSE
cg00925037	0.01	0.06	FALSE
cg00925054	-0.09	0.04	FALSE
cg00925087	0.46	0.13	FALSE
cg00925096	0.47	0.1	FALSE
cg00925156	-0.02	0.06	FALSE
cg00925229	0.01	0.02	FALSE
cg00925244	0.32	0.05	FALSE
cg00925339	0.51	0.17	FALSE
cg00925492	0.88	0.24	FALSE
cg00925557	0	0.03	FALSE
cg00925616	0.08	0.03	FALSE
cg00925620	0.01	0.07	FALSE
cg00925722	0.14	0.04	FALSE
cg00925766	0.05	0.04	FALSE
cg00925778	0.39	0.04	FALSE
cg00925802	0.5	0.09	FALSE
cg00925831	0.24	0.19	FALSE
cg00925871	-0.12	0.03	FALSE
cg00925950	-0.07	0.06	FALSE
cg00926162	0.17	0.02	FALSE
cg00926192	0.27	0.03	FALSE
cg00926215	0.32	0.06	FALSE
cg00926238	0.4	0.04	FALSE
cg00926267	-0.07	0.02	FALSE
cg00926285	0.58	0.39	FALSE
cg00926318	0.64	0.17	FALSE
cg00926400	0.67	0.16	FALSE
cg00926420	0.84	0.22	FALSE
cg00926502	0.03	0.09	FALSE
cg00926657	0.37	0.17	FALSE
cg00926680	0.11	0.02	FALSE
cg00926874	-0.01	0.04	FALSE
cg00926926	-0.05	0.03	FALSE
cg00927035	0.4	0.12	FALSE
cg00927169	-0.07	0.03	FALSE
cg00927226	0.14	0.09	FALSE
cg00927227	-0.09	0.06	FALSE
cg00927231	0.95	0.05	FALSE
cg00927256	0.49	0.15	FALSE
cg00927294	0.05	0.08	FALSE
cg00927403	0.24	0.06	FALSE
cg00927429	0.18	0.04	FALSE
cg00927435	0.02	0.09	FALSE
cg00927494	0.07	0.1	FALSE
cg00927503	0.07	0.06	FALSE
cg00927554	0.33	0.09	FALSE
cg00927594	0.08	0.07	FALSE
cg00927624	0.36	0.09	FALSE
cg00927666	-0.03	0.05	FALSE
cg00927699	0.26	0.05	FALSE
cg00927777	0.45	0.13	FALSE
cg00927939	0.03	0.05	FALSE
cg00928002	0.61	0.08	FALSE
cg00928167	0.66	0.14	FALSE
cg00928191	0.43	0.05	FALSE
cg00928226	-0.11	0.04	FALSE
cg00928231	-0.05	0.03	FALSE
cg00928393	-0.12	0.01	FALSE
cg00928397	0.26	0.07	FALSE
cg00928478	0.17	0.02	FALSE
cg00928580	0	0.04	FALSE
cg00928596	0.85	0.25	FALSE
cg00928816	0.6	0.16	FALSE
cg00928894	0.15	0.06	FALSE
cg00929050	0.02	0.04	FALSE
cg00929322	0	0.1	FALSE
cg00929332	0.13	0.08	FALSE
cg00929345	-0.03	0.09	FALSE
cg00929392	0.11	0.03	FALSE
cg00929411	0.33	0.09	FALSE
cg00929465	0.77	0.21	FALSE
cg00929493	0.11	0.06	FALSE
cg00929523	0.42	0.17	FALSE
cg00929565	0.1	0.06	FALSE
cg00929606	0.32	0.16	FALSE
cg00929655	-0.11	0.09	FALSE
cg00929798	0.52	0.14	FALSE
cg00929855	0.27	0.04	FALSE
cg00929860	0.4	0.07	FALSE
cg00929870	-0.1	0.04	FALSE
cg00929871	-0.06	0.04	FALSE
cg00929878	0.23	0.02	FALSE
cg00929964	0.13	0.05	FALSE
cg00930078	0.25	0.05	FALSE
cg00930194	0.29	0.13	FALSE
cg00930213	0.41	0.14	FALSE
cg00930230	0.11	0.05	FALSE
cg00930244	0.09	0.04	FALSE
cg00930246	-0.05	0.03	FALSE
cg00930309	-0.11	0.02	FALSE
cg00930347	0.31	0.02	FALSE
cg00930515	0.15	0.04	FALSE
cg00930606	0.6	0.14	FALSE
cg00930615	0.08	0.14	FALSE
cg00930618	0.44	0.09	FALSE
cg00930628	0.35	0.13	FALSE
cg00930706	0.2	0.02	FALSE
cg00930710	0.06	0.34	FALSE
cg00930762	0.14	0.02	FALSE
cg00930781	0.75	0.14	FALSE
cg00930833	0.68	0.1	FALSE
cg00930873	0.22	0.1	FALSE
cg00930890	0.24	0.02	FALSE
cg00930979	0.22	0.02	FALSE
cg00931124	-0.08	0.02	FALSE
cg00931179	0.29	0.03	FALSE
cg00931181	0.28	0.15	FALSE
cg00931235	-0.03	0.03	FALSE
cg00931339	-0.18	0.04	FALSE
cg00931491	0.67	0.12	FALSE
cg00931520	0.86	0.22	FALSE
cg00931558	0.07	0.05	FALSE
cg00931577	0.18	0.04	FALSE
cg00931619	-0.03	0.12	FALSE
cg00931644	0.59	0.24	FALSE
cg00931843	0.64	0.25	FALSE
cg00931874	0.82	0.19	FALSE
cg00931877	-0.09	0.07	FALSE
cg00931925	0.02	0.03	FALSE
cg00931944	0.11	0.04	FALSE
cg00931957	0.19	0.05	FALSE
cg00931972	0	0.03	FALSE
cg00932007	0.3	0.06	FALSE
cg00932063	0.73	0.29	FALSE
cg00932104	0.63	0.14	FALSE
cg00932141	0.01	0.04	FALSE
cg00932251	0.29	0.07	FALSE
cg00932413	0.07	0.08	FALSE
cg00932510	0.72	0.11	FALSE
cg00932612	-0.1	0.06	FALSE
cg00932677	0.07	0.07	FALSE
cg00932688	0.59	0.05	FALSE
cg00932808	-0.01	0.04	FALSE
cg00933153	0.22	0.12	FALSE
cg00933182	0.57	0.16	FALSE
cg00933210	0.03	0.03	FALSE
cg00933224	0.04	0.03	FALSE
cg00933242	0.17	0.02	FALSE
cg00933411	0.82	0.23	FALSE
cg00933415	-0.08	0.06	FALSE
cg00933443	-0.07	0.05	FALSE
cg00933538	0.63	0.16	FALSE
cg00933542	0.68	0.14	FALSE
cg00933603	0.74	0.18	FALSE
cg00933692	-0.19	0.06	FALSE
cg00933696	0.21	0.02	FALSE
cg00933763	-0.19	0.08	FALSE
cg00933788	-0.05	0.05	FALSE
cg00933813	-0.11	0.03	FALSE
cg00933859	0.18	0.09	FALSE
cg00933924	0.04	0.04	FALSE
cg00934017	0.65	0.08	FALSE
cg00934037	0.47	0.13	FALSE
cg00934066	-0.01	0.08	FALSE
cg00934087	0.33	0.14	FALSE
cg00934120	0.66	0.22	FALSE
cg00934232	0.32	0.08	FALSE
cg00934312	0	0.02	FALSE
cg00934322	0.81	0.09	FALSE
cg00934355	0.8	0.28	FALSE
cg00934464	0.18	0.02	FALSE
cg00934611	0.45	0.15	FALSE
cg00934624	0.68	0.18	FALSE
cg00934661	0.6	0.08	FALSE
cg00934735	0.34	0.09	FALSE
cg00934746	0.13	0.06	FALSE
cg00934882	0.25	0.26	FALSE
cg00934883	0.53	0.04	FALSE
cg00934987	0.54	0.13	FALSE
cg00934997	0.16	0.1	FALSE
cg00935015	-0.11	0.04	FALSE
cg00935043	0.22	0.08	FALSE
cg00935119	0.45	0.07	FALSE
cg00935216	0.28	0.04	FALSE
cg00935307	0.22	0.1	FALSE
cg00935361	-0.23	0.04	FALSE
cg00935388	0.02	0.04	FALSE
cg00935430	0.17	0.04	FALSE
cg00935435	0.39	0.07	FALSE
cg00935653	0.52	0.19	FALSE
cg00935717	0.07	0.18	FALSE
cg00935782	-0.07	0.05	FALSE
cg00935819	-0.08	0.04	FALSE
cg00935887	0.95	0.42	FALSE
cg00935894	0.53	0.09	FALSE
cg00935895	0.92	0.18	FALSE
cg00935967	0.48	0.1	FALSE
cg00935993	0.25	0.03	FALSE
cg00936141	-0.04	0.03	FALSE
cg00936146	0.13	0.03	FALSE
cg00936187	-0.02	0.06	FALSE
cg00936348	0.09	0.3	FALSE
cg00936449	0.26	0.04	FALSE
cg00936547	-0.17	0.04	FALSE
cg00936626	0.8	0.21	FALSE
cg00936699	0.13	0.04	FALSE
cg00936728	0.43	0.07	FALSE
cg00936733	-0.11	0.06	FALSE
cg00936790	0.29	0.19	FALSE
cg00936895	0.2	0.06	FALSE
cg00936907	0.09	0.02	FALSE
cg00936935	0.4	0.12	FALSE
cg00936996	-0.1	0.03	FALSE
cg00937012	0.17	0.1	FALSE
cg00937135	-0.19	0.05	FALSE
cg00937175	0.61	0.1	FALSE
cg00937271	-0.03	0.04	FALSE
cg00937286	0.09	0.07	FALSE
cg00937330	0.15	0.06	FALSE
cg00937359	0.38	0.17	FALSE
cg00937392	0.23	0.07	FALSE
cg00937489	0.52	0.04	FALSE
cg00937510	0.79	0.32	FALSE
cg00937515	0.35	0.04	FALSE
cg00937518	-0.35	0.02	FALSE
cg00937568	0.28	0.09	FALSE
cg00937681	0.76	0.18	FALSE
cg00937742	0.44	0.19	FALSE
cg00937817	0.21	0.07	FALSE
cg00937932	0	0.04	FALSE
cg00937982	0.58	0.32	FALSE
cg00938050	0.69	0.07	FALSE
cg00938087	0.02	0.05	FALSE
cg00938266	-0.11	0.03	FALSE
cg00938305	0.26	0.03	FALSE
cg00938380	0.18	0.05	FALSE
cg00938395	0.28	0.02	FALSE
cg00938429	-0.15	0.06	FALSE
cg00938453	-0.13	0.02	FALSE
cg00938535	0.05	0.03	FALSE
cg00938540	0.42	0.08	FALSE
cg00938547	0.05	0.04	FALSE
cg00938619	0.18	0.03	FALSE
cg00938672	0.27	0.03	FALSE
cg00938743	0.2	0.05	FALSE
cg00938816	-0.07	0.04	FALSE
cg00938819	0.63	0.14	FALSE
cg00938859	0.22	0.03	FALSE
cg00938877	-0.05	0.06	FALSE
cg00938929	0.18	0.06	FALSE
cg00939082	-0.03	0.04	FALSE
cg00939106	0.07	0.02	FALSE
cg00939211	-0.06	0.05	FALSE
cg00939301	0.1	0.03	FALSE
cg00939353	-0.02	0.03	FALSE
cg00939391	-0.02	0.05	FALSE
cg00939438	0.97	0.51	FALSE
cg00939442	-0.09	0.09	FALSE
cg00939525	0.12	0.04	FALSE
cg00939556	-0.14	0.03	FALSE
cg00939558	0	0.02	FALSE
cg00939618	0.19	0.04	FALSE
cg00939627	0.26	0.12	FALSE
cg00939684	0.2	0.05	FALSE
cg00939727	0.2	0.07	FALSE
cg00939735	0.19	0.05	FALSE
cg00939931	0.02	0.95	FALSE
cg00940007	-0.05	0.04	FALSE
cg00940020	0.12	0.03	FALSE
cg00940212	0.4	0.12	FALSE
cg00940248	-0.07	0.03	FALSE
cg00940260	-0.04	0.02	FALSE
cg00940261	0.16	0.03	FALSE
cg00940278	0.24	0.02	FALSE
cg00940280	0.02	0.03	FALSE
cg00940313	0.26	0.02	FALSE
cg00940380	-0.05	0.03	FALSE
cg00940433	0	0.03	FALSE
cg00940502	0.04	0.03	FALSE
cg00940514	0.21	0.06	FALSE
cg00940526	-0.01	0.03	FALSE
cg00940546	0.11	0.14	FALSE
cg00940577	0.43	0.1	FALSE
cg00940786	-0.04	0.08	FALSE
cg00940812	0.15	0.06	FALSE
cg00940891	-0.02	0.06	FALSE
cg00940977	0.76	0.15	FALSE
cg00941010	0.53	0.06	FALSE
cg00941050	0.3	0.02	FALSE
cg00941203	0.66	0.2	FALSE
cg00941229	0.28	0.06	FALSE
cg00941241	0.27	0.04	FALSE
cg00941258	0.15	0.03	FALSE
cg00941396	-0.1	0.04	FALSE
cg00941419	0.44	0.05	FALSE
cg00941576	0.21	0.06	FALSE
cg00941588	0.88	0.25	FALSE
cg00941745	0.53	0.04	FALSE
cg00941797	0.37	0.03	FALSE
cg00941824	0.12	0.04	FALSE
cg00941836	0.87	0.3	FALSE
cg00941900	0.36	0.09	FALSE
cg00941912	0.21	0.09	FALSE
cg00941983	0.19	0.06	FALSE
cg00942219	0.34	0.21	FALSE
cg00942241	0	0.02	FALSE
cg00942293	0.28	0.04	FALSE
cg00942346	0.07	0.06	FALSE
cg00942495	-0.02	0.07	FALSE
cg00942551	0.33	0.06	FALSE
cg00942814	0.01	0.14	FALSE
cg00942920	0.49	0.25	FALSE
cg00942997	0.17	0.04	FALSE
cg00943060	-0.14	0.1	FALSE
cg00943083	-0.13	0.04	FALSE
cg00943186	0.11	0.04	FALSE
cg00943245	0.07	0.05	FALSE
cg00943269	0.04	0.05	FALSE
cg00943287	-0.03	0.25	FALSE
cg00943312	0.22	0.07	FALSE
cg00943360	0.37	0.18	FALSE
cg00943382	0.83	0.19	FALSE
cg00943384	0.62	0.07	FALSE
cg00943585	0.23	0.06	FALSE
cg00943851	0.23	0.14	FALSE
cg00943909	0.74	0.15	FALSE
cg00943950	-0.01	0.05	FALSE
cg00944001	-0.02	0.05	FALSE
cg00944142	0.26	0.04	FALSE
cg00944163	0.54	0.09	FALSE
cg00944166	0.52	0.08	FALSE
cg00944181	0.15	0.22	FALSE
cg00944193	0.35	0.08	FALSE
cg00944227	0.23	0.26	FALSE
cg00944304	0.64	0.09	FALSE
cg00944309	0.22	0.09	FALSE
cg00944388	0.92	0.2	FALSE
cg00944421	0.55	0.12	FALSE
cg00944431	0.41	0.08	FALSE
cg00944433	0.75	0.19	FALSE
cg00944541	-0.09	0.03	FALSE
cg00944580	0.57	0.1	FALSE
cg00944599	0.18	0.14	FALSE
cg00944631	0.92	0.95	FALSE
cg00944638	0.15	0.08	FALSE
cg00944649	0.26	0.07	FALSE
cg00944666	0.04	0.02	FALSE
cg00944712	-0.08	0.03	FALSE
cg00944785	0.2	0.37	FALSE
cg00944808	0.3	0.02	FALSE
cg00944862	-0.17	0.03	FALSE
cg00944884	0.6	0.12	FALSE
cg00944888	-0.25	0.07	FALSE
cg00945038	-0.04	0.04	FALSE
cg00945108	0.6	0.24	FALSE
cg00945209	0.61	0.14	FALSE
cg00945234	0.16	0.06	FALSE
cg00945244	0.08	0.02	FALSE
cg00945260	0.12	0.06	FALSE
cg00945293	0.17	0.11	FALSE
cg00945443	0.03	0.05	FALSE
cg00945486	0.18	0.03	FALSE
cg00945507	0.8	0.39	FALSE
cg00945719	0	0.03	FALSE
cg00945735	0.26	0.04	FALSE
cg00945789	-0.04	0.04	FALSE
cg00945862	0.1	0.03	FALSE
cg00945932	-0.16	0.05	FALSE
cg00945964	0.19	0.02	FALSE
cg00946032	-0.05	0.03	FALSE
cg00946187	0.52	0.1	FALSE
cg00946243	0.24	0.03	FALSE
cg00946245	0.54	0.06	FALSE
cg00946316	0.05	0.04	FALSE
cg00946321	-0.08	0.04	FALSE
cg00946381	0.31	0.03	FALSE
cg00946479	-0.05	0.05	FALSE
cg00946491	-0.02	0.05	FALSE
cg00946507	-0.05	0.01	FALSE
cg00946535	-0.14	0.04	FALSE
cg00946582	0.22	0.14	FALSE
cg00946598	-0.03	0.04	FALSE
cg00946753	-0.25	0.02	FALSE
cg00946921	0.63	0.12	FALSE
cg00946942	0.2	0.1	FALSE
cg00946960	0.76	0.17	FALSE
cg00946992	0.1	0.12	FALSE
cg00947019	0.1	0.02	FALSE
cg00947023	-0.1	0.05	FALSE
cg00947032	-0.11	0.15	FALSE
cg00947319	0.19	0.07	FALSE
cg00947324	0.22	0.07	FALSE
cg00947413	0.88	0.33	FALSE
cg00947478	0.76	0.15	FALSE
cg00947586	-0.05	0.04	FALSE
cg00947599	0.82	0.29	FALSE
cg00947686	0.12	0.04	FALSE
cg00947744	0.57	0.09	FALSE
cg00947796	0.26	0.09	FALSE
cg00947801	0.05	0.03	FALSE
cg00947859	0.69	0.11	FALSE
cg00947878	0.85	0.21	FALSE
cg00947885	-0.06	0.04	FALSE
cg00947896	-0.15	0.11	FALSE
cg00948047	-0.06	0.04	FALSE
cg00948102	0	0.07	FALSE
cg00948114	0.12	0.05	FALSE
cg00948124	0.81	0.17	FALSE
cg00948250	-0.01	0.05	FALSE
cg00948274	-0.06	0.04	FALSE
cg00948524	0.29	0.05	FALSE
cg00948664	0.38	0.23	FALSE
cg00948856	0.1	0.06	FALSE
cg00948862	-0.08	0.04	FALSE
cg00948878	0.05	0.04	FALSE
cg00948880	-0.12	0.04	FALSE
cg00948900	0.56	0.16	FALSE
cg00948906	0.52	0.1	FALSE
cg00949008	-0.09	0.04	FALSE
cg00949249	0.4	0.06	FALSE
cg00949384	-0.16	0.03	FALSE
cg00949424	0.17	0.05	FALSE
cg00949446	-0.02	0.06	FALSE
cg00949511	0.09	0.03	FALSE
cg00949554	0.58	0.09	FALSE
cg00949578	-0.11	0.03	FALSE
cg00949622	0.08	0.05	FALSE
cg00949635	-0.18	0.04	FALSE
cg00949639	0.11	0.03	FALSE
cg00949661	0.33	0.09	FALSE
cg00949670	0.07	0.02	FALSE
cg00949677	0.04	0.03	FALSE
cg00949728	-0.04	0.06	FALSE
cg00949753	0.26	0.1	FALSE
cg00949801	0.45	0.08	FALSE
cg00949922	0.34	0.03	FALSE
cg00949980	0.44	0.22	FALSE
cg00950004	0.24	0.07	FALSE
cg00950038	-0.02	0.04	FALSE
cg00950086	-0.08	0.04	FALSE
cg00950244	0.51	0.09	FALSE
cg00950265	0.67	0.2	FALSE
cg00950381	0.4	0.14	FALSE
cg00950398	0.35	0.1	FALSE
cg00950412	0.01	0.06	FALSE
cg00950418	0.31	0.03	FALSE
cg00950431	-0.06	0.02	FALSE
cg00950473	0.47	0.17	FALSE
cg00950621	-0.09	0.06	FALSE
cg00950706	-0.01	0.05	FALSE
cg00950718	0.51	0.19	FALSE
cg00950809	0.42	0.09	FALSE
cg00950846	0.31	0.06	FALSE
cg00950958	0.06	0.03	FALSE
cg00950971	0.69	0.13	FALSE
cg00951085	0.3	0.04	FALSE
cg00951108	0.09	0.03	FALSE
cg00951204	-0.21	0.03	FALSE
cg00951302	0.56	0.17	FALSE
cg00951310	0.13	0.07	FALSE
cg00951395	0.96	0.41	FALSE
cg00951597	0.02	0.02	FALSE
cg00951599	0.58	0.13	FALSE
cg00951770	0.16	0.05	FALSE
cg00951857	0.78	0.26	FALSE
cg00951869	0.53	0.16	FALSE
cg00951879	0.25	0.06	FALSE
cg00951972	0.79	0.12	FALSE
cg00952050	0.51	0.14	FALSE
cg00952054	-0.01	0.1	FALSE
cg00952134	0.73	0.1	FALSE
cg00952145	0.38	0.11	FALSE
cg00952162	-0.11	0.05	FALSE
cg00952201	-0.02	0.03	FALSE
cg00952292	0.02	0.09	FALSE
cg00952322	0.21	0.06	FALSE
cg00952342	-0.25	0.04	FALSE
cg00952516	0.34	0.04	FALSE
cg00952576	0.11	0.04	FALSE
cg00952642	0.08	0.04	FALSE
cg00952706	0.24	0.04	FALSE
cg00952789	0.16	0.1	FALSE
cg00952814	-0.12	0.07	FALSE
cg00952822	0.49	0.05	FALSE
cg00952977	-0.02	0.03	FALSE
cg00953006	0.79	0.19	FALSE
cg00953066	-0.02	0.02	FALSE
cg00953069	-0.06	0.05	FALSE
cg00953154	-0.03	0.1	FALSE
cg00953201	0.04	0.01	FALSE
cg00953211	0.19	0.05	FALSE
cg00953233	0.02	0.03	FALSE
cg00953256	0.14	0.07	FALSE
cg00953277	0.15	0.04	FALSE
cg00953282	0.31	0.02	FALSE
cg00953309	-0.15	0.04	FALSE
cg00953314	0.05	0.04	FALSE
cg00953327	0.33	0.1	FALSE
cg00953355	0.17	0.05	FALSE
cg00953399	0.21	0.11	FALSE
cg00953403	0.84	0.11	FALSE
cg00953443	0.2	0.03	FALSE
cg00953777	0.16	0.06	FALSE
cg00953825	0.09	0.06	FALSE
cg00954003	0.01	0.08	FALSE
cg00954039	0.29	0.06	FALSE
cg00954105	0.24	0.15	FALSE
cg00954161	0.15	0.04	FALSE
cg00954167	0.44	0.17	FALSE
cg00954256	0.28	0.09	FALSE
cg00954382	0.56	0.13	FALSE
cg00954391	0.6	0.11	FALSE
cg00954467	0.55	0.12	FALSE
cg00954518	-0.03	0.06	FALSE
cg00954536	0.31	0.06	FALSE
cg00954541	0.05	0.02	FALSE
cg00954545	0.07	0.08	FALSE
cg00954566	0.08	0.02	FALSE
cg00954578	-0.09	0.05	FALSE
cg00954633	0.32	0.08	FALSE
cg00954771	-0.18	0.03	FALSE
cg00954833	-0.07	0.05	FALSE
cg00954841	0.11	0.04	FALSE
cg00954875	-0.04	0.04	FALSE
cg00954931	0.56	0.08	FALSE
cg00954996	0.14	0.07	FALSE
cg00955035	0.33	0.08	FALSE
cg00955039	0.09	0.12	FALSE
cg00955089	-0.11	0.03	FALSE
cg00955096	-0.04	0.03	FALSE
cg00955186	0.35	0.04	FALSE
cg00955230	-0.05	0.04	FALSE
cg00955290	-0.26	0.06	FALSE
cg00955307	0.4	0.15	FALSE
cg00955413	-0.05	0.03	FALSE
cg00955451	0.34	0.1	FALSE
cg00955482	0.42	0.06	FALSE
cg00955497	0.52	0.12	FALSE
cg00955544	-0.04	0.08	FALSE
cg00955547	0.48	0.11	FALSE
cg00955674	-0.14	0.06	FALSE
cg00955682	0.55	0.12	FALSE
cg00955686	0.03	0.04	FALSE
cg00955769	0.1	0.08	FALSE
cg00955780	0.49	0.15	FALSE
cg00955808	0.69	0.29	FALSE
cg00955828	0.01	0.07	FALSE
cg00955867	-0.04	0.04	FALSE
cg00955895	-0.07	0.06	FALSE
cg00955904	0.34	0.06	FALSE
cg00955911	0.13	0.15	FALSE
cg00955967	0.29	0.1	FALSE
cg00956010	0.26	0.03	FALSE
cg00956091	0.29	0.03	FALSE
cg00956114	-0.11	0.05	FALSE
cg00956142	0.29	0.23	FALSE
cg00956199	0.11	0.08	FALSE
cg00956244	0.01	0.04	FALSE
cg00956252	-0.01	0.03	FALSE
cg00956350	0.12	0.03	FALSE
cg00956423	0.14	0.19	FALSE
cg00956494	-0.07	0.08	FALSE
cg00956573	-0.03	0.03	FALSE
cg00956639	0.12	0.07	FALSE
cg00956679	-0.14	0.04	FALSE
cg00956759	-0.32	0.03	FALSE
cg00956964	0.28	0.13	FALSE
cg00956971	0.51	0.15	FALSE
cg00957080	0.2	0.07	FALSE
cg00957223	0.01	0.04	FALSE
cg00957325	0.04	0.04	FALSE
cg00957480	-0.04	0.04	FALSE
cg00957505	0.07	0.04	FALSE
cg00957516	0.26	0.05	FALSE
cg00957535	0.17	0.04	FALSE
cg00957580	0.15	0.21	FALSE
cg00957598	0.06	0.04	FALSE
cg00957641	0.84	0.29	FALSE
cg00957665	0.51	0.06	FALSE
cg00957684	0.02	0.02	FALSE
cg00957686	0.59	0.12	FALSE
cg00957688	0.29	0.16	FALSE
cg00957698	0.28	0.06	FALSE
cg00957886	0.07	0.13	FALSE
cg00957901	0.49	0.19	FALSE
cg00958100	-0.04	0.09	FALSE
cg00958204	0.24	0.06	FALSE
cg00958217	-0.27	0.03	FALSE
cg00958225	0.13	0.08	FALSE
cg00958241	0.12	0.07	FALSE
cg00958273	0.07	0.04	FALSE
cg00958304	0.37	0.13	FALSE
cg00958311	-0.1	0.04	FALSE
cg00958334	0.2	0.06	FALSE
cg00958381	0.01	0.08	FALSE
cg00958409	0	0.06	FALSE
cg00958412	0.15	0.04	FALSE
cg00958451	0.78	0.13	FALSE
cg00958517	-0.02	0.03	FALSE
cg00958560	0.8	0.2	FALSE
cg00958578	0.27	0.04	FALSE
cg00958605	0.63	0.4	FALSE
cg00958702	0.39	0.09	FALSE
cg00958781	-0.02	0.03	FALSE
cg00958815	-0.16	0.03	FALSE
cg00958884	0.03	0.09	FALSE
cg00958944	0.19	0.04	FALSE
cg00958955	0.02	0.03	FALSE
cg00959027	0.23	0.07	FALSE
cg00959118	0.41	0.08	FALSE
cg00959249	0.3	0.07	FALSE
cg00959259	0.27	0.28	FALSE
cg00959298	-0.28	0.04	FALSE
cg00959308	0	0.02	FALSE
cg00959334	0.54	0.09	FALSE
cg00959431	0.27	0.09	FALSE
cg00959616	0.85	0.21	FALSE
cg00959635	0.21	0.17	FALSE
cg00959636	0.06	0.03	FALSE
cg00959725	0.23	0.02	FALSE
cg00959883	0.3	0.08	FALSE
cg00959922	0.1	0.07	FALSE
cg00960017	0.09	0.03	FALSE
cg00960050	0.3	0.03	FALSE
cg00960138	0.05	0.05	FALSE
cg00960147	0.16	0.06	FALSE
cg00960186	0.44	0.05	FALSE
cg00960197	-0.05	0.02	FALSE
cg00960209	0.68	0.16	FALSE
cg00960260	0.12	0.03	FALSE
cg00960263	0.2	0.05	FALSE
cg00960305	0.22	0.08	FALSE
cg00960308	0.04	0.02	FALSE
cg00960373	0.13	0.03	FALSE
cg00960379	0.3	0.06	FALSE
cg00960395	0.23	0.07	FALSE
cg00960552	0.4	0.09	FALSE
cg00960700	0.78	0.16	FALSE
cg00960702	0.06	0.02	FALSE
cg00960772	0.05	0.02	FALSE
cg00960781	-0.17	0.04	FALSE
cg00960790	0.74	0.08	FALSE
cg00960818	-0.07	0.03	FALSE
cg00960857	-0.05	0.08	FALSE
cg00960906	0.53	0.11	FALSE
cg00961003	0.06	0.02	FALSE
cg00961127	0	0.02	FALSE
cg00961139	0.55	0.07	FALSE
cg00961166	0.11	0.03	FALSE
cg00961177	0.13	0.04	FALSE
cg00961252	0.44	0.06	FALSE
cg00961292	-0.12	0.03	FALSE
cg00961325	0.4	0.08	FALSE
cg00961326	0.34	0.07	FALSE
cg00961415	0.3	0.06	FALSE
cg00961416	-0.09	0.04	FALSE
cg00961418	0.6	0.13	FALSE
cg00961446	0.28	0.08	FALSE
cg00961450	0.6	0.13	FALSE
cg00961517	0.81	0.2	FALSE
cg00961616	0.71	0.14	FALSE
cg00961640	-0.04	0.04	FALSE
cg00961792	0.29	0.09	FALSE
cg00961855	0.13	0.05	FALSE
cg00961866	0.69	0.19	FALSE
cg00961932	0.29	0.28	FALSE
cg00961940	0.57	0.11	FALSE
cg00962000	-0.03	0.04	FALSE
cg00962014	0.26	0.03	FALSE
cg00962029	0.22	0.03	FALSE
cg00962125	0.1	0.07	FALSE
cg00962254	0.37	0.07	FALSE
cg00962271	-0.18	0.06	FALSE
cg00962304	0.17	0.04	FALSE
cg00962459	0.35	0.07	FALSE
cg00962466	0.72	0.12	FALSE
cg00962707	0.4	0.06	FALSE
cg00962740	0.33	0.11	FALSE
cg00962755	0.58	0.18	FALSE
cg00962781	0.08	0.11	FALSE
cg00962903	0.42	0.16	FALSE
cg00962913	0.17	0.06	FALSE
cg00962984	0.18	0.15	FALSE
cg00963071	0.18	0.03	FALSE
cg00963113	0	0.09	FALSE
cg00963169	0.19	0.06	FALSE
cg00963171	0.48	0.08	FALSE
cg00963305	0.04	0.09	FALSE
cg00963378	0.85	0.43	FALSE
cg00963496	0.28	0.17	FALSE
cg00963555	-0.06	0.04	FALSE
cg00963675	0.37	0.1	FALSE
cg00963786	0.03	0.04	FALSE
cg00963850	0.67	0.08	FALSE
cg00963942	0.61	0.07	FALSE
cg00963998	0.14	0.06	FALSE
cg00964039	-0.11	0.02	FALSE
cg00964055	0.39	0.05	FALSE
cg00964063	0.05	0.09	FALSE
cg00964103	-0.06	0.09	FALSE
cg00964109	0.22	0.02	FALSE
cg00964137	0.07	0.04	FALSE
cg00964221	-0.09	0.04	FALSE
cg00964321	0.65	0.12	FALSE
cg00964355	0.15	0.06	FALSE
cg00964400	0.48	0.07	FALSE
cg00964446	0.21	0.09	FALSE
cg00964484	0.15	0.07	FALSE
cg00964710	0.08	0.02	FALSE
cg00964751	0.58	0.09	FALSE
cg00964848	0.36	0.1	FALSE
cg00964908	0.09	0.04	FALSE
cg00964918	-0.12	0.03	FALSE
cg00964997	0.47	0.16	FALSE
cg00965023	0.73	0.18	FALSE
cg00965052	0.32	0.06	FALSE
cg00965110	0.2	0.29	FALSE
cg00965121	0.28	0.05	FALSE
cg00965133	0.16	0.06	FALSE
cg00965154	0.29	0.04	FALSE
cg00965168	0.74	0.18	FALSE
cg00965203	0.2	0.12	FALSE
cg00965204	0.07	0.04	FALSE
cg00965391	0.24	0.02	FALSE
cg00965469	0.12	0.1	FALSE
cg00965578	0.56	0.18	FALSE
cg00965643	0.27	0.07	FALSE
cg00965795	-0.09	0.09	FALSE
cg00965985	0.17	0.22	FALSE
cg00966077	0.35	0.03	FALSE
cg00966078	0.09	0.08	FALSE
cg00966098	0.44	0.1	FALSE
cg00966141	-0.1	0.11	FALSE
cg00966255	0.46	0.06	FALSE
cg00966357	0.04	0.05	FALSE
cg00966380	0.06	0.03	FALSE
cg00966398	0.03	0.06	FALSE
cg00966405	0.23	0.07	FALSE
cg00966411	0.12	0.04	FALSE
cg00966482	0.84	0.14	FALSE
cg00966522	0.57	0.12	FALSE
cg00966557	0.1	0.03	FALSE
cg00966591	0.64	0.07	FALSE
cg00966659	-0.12	0.06	FALSE
cg00966686	-0.03	0.05	FALSE
cg00966749	0.01	0.05	FALSE
cg00966762	0.01	0.03	FALSE
cg00966763	0.62	0.12	FALSE
cg00966780	0.7	0.07	FALSE
cg00966890	0	0.06	FALSE
cg00966920	0.59	0.05	FALSE
cg00966925	0.07	0.05	FALSE
cg00966930	0.83	0.17	FALSE
cg00966959	0.22	0.09	FALSE
cg00966974	-0.03	0.04	FALSE
cg00967013	-0.01	0.08	FALSE
cg00967121	0.13	0.02	FALSE
cg00967123	-0.03	0.12	FALSE
cg00967201	-0.03	0.07	FALSE
cg00967294	0.08	0.06	FALSE
cg00967316	-0.02	0.07	FALSE
cg00967489	-0.14	0.06	FALSE
cg00967519	0.39	0.07	FALSE
cg00967552	0.15	0.07	FALSE
cg00967637	0.1	0.04	FALSE
cg00967695	-0.16	0.04	FALSE
cg00967711	0.29	0.07	FALSE
cg00967809	-0.05	0.06	FALSE
cg00967854	-0.04	0.04	FALSE
cg00967885	0.22	0.05	FALSE
cg00967901	0.15	0.05	FALSE
cg00968012	0.22	0.02	FALSE
cg00968021	0.01	0.06	FALSE
cg00968167	0.08	0.3	FALSE
cg00968203	0.06	0.04	FALSE
cg00968241	0.31	0.05	FALSE
cg00968267	-0.11	0.04	FALSE
cg00968270	0.03	0.04	FALSE
cg00968382	-0.04	0.04	FALSE
cg00968461	0.77	0.38	FALSE
cg00968488	0.96	0.99	FALSE
cg00968536	0.09	0.04	FALSE
cg00968545	0.62	0.35	FALSE
cg00968561	0.15	0.03	FALSE
cg00968616	0.41	0.18	FALSE
cg00968638	-0.11	0.04	FALSE
cg00968640	-0.15	0.09	FALSE
cg00968800	0.12	0.08	FALSE
cg00968875	0.74	0.13	FALSE
cg00968890	0.65	0.23	FALSE
cg00968893	0.02	0.09	FALSE
cg00968930	-0.03	0.03	FALSE
cg00969035	0.16	0.08	FALSE
cg00969047	0.01	0.03	FALSE
cg00969087	0.65	0.13	FALSE
cg00969119	0.47	0.11	FALSE
cg00969153	0.06	0.03	FALSE
cg00969162	0.11	0.03	FALSE
cg00969165	-0.03	0.06	FALSE
cg00969251	-0.03	0.02	FALSE
cg00969254	0.15	0.08	FALSE
cg00969271	0.29	0.05	FALSE
cg00969288	0.38	0.08	FALSE
cg00969323	0.09	0.07	FALSE
cg00969405	0.67	0.16	FALSE
cg00969446	0.68	0.17	FALSE
cg00969565	0.27	0.04	FALSE
cg00969680	0.12	0.1	FALSE
cg00969787	0.03	0.02	FALSE
cg00969815	-0.19	0.02	FALSE
cg00969825	0.06	0.04	FALSE
cg00969988	0.27	0.04	FALSE
cg00970015	-0.16	0.02	FALSE
cg00970057	0.4	0.21	FALSE
cg00970313	0.38	0.05	FALSE
cg00970325	0.37	0.19	FALSE
cg00970361	0.4	0.13	FALSE
cg00970396	0.43	0.1	FALSE
cg00970435	0.6	0.13	FALSE
cg00970544	-0.03	0.03	FALSE
cg00970558	0.4	0.06	FALSE
cg00970737	0.19	0.02	FALSE
cg00970752	0.85	0.22	FALSE
cg00970757	-0.1	0.11	FALSE
cg00970979	0.16	0.07	FALSE
cg00970984	-0.18	0.03	FALSE
cg00971050	0.23	0.08	FALSE
cg00971110	0.03	0.04	FALSE
cg00971175	-0.18	0.03	FALSE
cg00971228	-0.14	0.04	FALSE
cg00971309	0.51	0.08	FALSE
cg00971332	0.14	0.04	FALSE
cg00971369	-0.01	0.06	FALSE
cg00971396	0.18	0.03	FALSE
cg00971508	0.38	0.07	FALSE
cg00971613	0.23	0.08	FALSE
cg00971676	0.16	0.03	FALSE
cg00971695	0.72	0.18	FALSE
cg00971747	0.47	0.1	FALSE
cg00971804	0.01	0.02	FALSE
cg00971810	0.73	0.13	FALSE
cg00971827	-0.08	0.12	FALSE
cg00971834	0.07	0.03	FALSE
cg00971885	-0.06	0.05	FALSE
cg00971891	-0.08	0.04	FALSE
cg00971894	0.19	0.04	FALSE
cg00971933	0.46	0.03	FALSE
cg00972140	-0.03	0.03	FALSE
cg00972222	-0.11	0.03	FALSE
cg00972246	0.15	0.07	FALSE
cg00972288	0.72	0.19	FALSE
cg00972296	0.1	0.03	FALSE
cg00972420	-0.11	0.09	FALSE
cg00972522	0.6	0.04	FALSE
cg00972603	0.02	0.03	FALSE
cg00972761	0.27	0.11	FALSE
cg00972950	0.16	0.04	FALSE
cg00972976	0.15	0.05	FALSE
cg00973115	0.11	0.04	FALSE
cg00973118	0.72	0.15	FALSE
cg00973276	0	0.03	FALSE
cg00973286	-0.02	0.02	FALSE
cg00973322	-0.19	0.04	FALSE
cg00973334	-0.08	0.1	FALSE
cg00973397	-0.25	0.04	FALSE
cg00973424	0.05	0.07	FALSE
cg00973653	0.03	0.06	FALSE
cg00973677	0.2	0.03	FALSE
cg00973724	0.21	0.02	FALSE
cg00973732	0.29	0.05	FALSE
cg00973737	-0.14	0.08	FALSE
cg00973864	0.43	0.41	FALSE
cg00973876	0.82	0.21	FALSE
cg00973938	0.64	0.17	FALSE
cg00973944	0.05	0.06	FALSE
cg00973947	0.02	0.04	FALSE
cg00974107	0.1	0.04	FALSE
cg00974149	0.21	0.05	FALSE
cg00974204	0.77	0.16	FALSE
cg00974241	-0.07	0.04	FALSE
cg00974315	0.06	0.04	FALSE
cg00974415	0.13	0.09	FALSE
cg00974464	0.06	0.03	FALSE
cg00974466	0.37	0.02	FALSE
cg00974523	0.31	0.12	FALSE
cg00974578	-0.18	0.03	FALSE
cg00974579	0.55	0.07	FALSE
cg00974598	0.04	0.05	FALSE
cg00974629	0.14	0.03	FALSE
cg00974653	0.65	0.08	FALSE
cg00974685	-0.02	0.15	FALSE
cg00974689	0.09	0.04	FALSE
cg00974761	0.39	0.2	FALSE
cg00974835	0.39	0.09	FALSE
cg00974864	0.45	0.2	FALSE
cg00974935	0.12	0.03	FALSE
cg00974941	0.17	0.08	FALSE
cg00974944	0.09	0.04	FALSE
cg00974985	-0.09	0.05	FALSE
cg00975115	0.41	0.05	FALSE
cg00975163	0.9	0.57	FALSE
cg00975270	0.08	0.08	FALSE
cg00975418	-0.26	0.05	FALSE
cg00975587	0.2	0.1	FALSE
cg00975589	0.23	0.07	FALSE
cg00975605	-0.09	0.05	FALSE
cg00975624	0.45	0.15	FALSE
cg00975680	0.2	0.08	FALSE
cg00975746	0.99	0.39	FALSE
cg00975854	0.19	0.02	FALSE
cg00975876	0.4	0.13	FALSE
cg00975912	0.08	0.06	FALSE
cg00975971	-0.01	0.07	FALSE
cg00975979	-0.09	0.07	FALSE
cg00976054	0.03	0.02	FALSE
cg00976097	0.93	0.24	FALSE
cg00976125	-0.04	0.06	FALSE
cg00976157	0.15	0.02	FALSE
cg00976181	0.15	0.08	FALSE
cg00976328	-0.05	0.05	FALSE
cg00976340	-0.03	0.05	FALSE
cg00976381	0.58	0.05	FALSE
cg00976453	0.13	0.06	FALSE
cg00976509	-0.33	0.05	FALSE
cg00976532	0.07	0.05	FALSE
cg00976615	0.56	0.05	FALSE
cg00976619	0.59	0.26	FALSE
cg00976658	0.3	0.06	FALSE
cg00976692	0.04	0.3	FALSE
cg00976797	0.39	0.23	FALSE
cg00976949	-0.03	0.05	FALSE
cg00977004	-0.06	0.06	FALSE
cg00977161	0.82	0.18	FALSE
cg00977164	0.18	0.03	FALSE
cg00977256	-0.03	0.03	FALSE
cg00977293	0.07	0.03	FALSE
cg00977301	0.13	0.08	FALSE
cg00977377	-0.02	0.03	FALSE
cg00977384	-0.05	0.06	FALSE
cg00977403	0.68	0.29	FALSE
cg00977408	-0.12	0.04	FALSE
cg00977526	0.1	0.09	FALSE
cg00977696	0.68	0.2	FALSE
cg00977707	-0.01	0.07	FALSE
cg00977744	-0.17	0.03	FALSE
cg00977805	0.04	0.02	FALSE
cg00977827	0.24	0.1	FALSE
cg00977895	-0.17	0.07	FALSE
cg00977903	0.23	0.04	FALSE
cg00977978	-0.19	0.03	FALSE
cg00978051	0.06	0.06	FALSE
cg00978102	0.13	0.07	FALSE
cg00978117	-0.13	0.03	FALSE
cg00978203	0.21	0.06	FALSE
cg00978248	-0.1	0.04	FALSE
cg00978415	0.07	0.17	FALSE
cg00978427	0.86	0.22	FALSE
cg00978475	0.18	0.03	FALSE
cg00978505	-0.16	0.03	FALSE
cg00978519	0.11	0.03	FALSE
cg00978570	0.74	0.14	FALSE
cg00978584	0.1	0.03	FALSE
cg00978698	-0.12	0.03	FALSE
cg00978783	0.23	0.07	FALSE
cg00978785	0.12	0.07	FALSE
cg00978822	0.55	0.12	FALSE
cg00978845	-0.01	0.04	FALSE
cg00978855	-0.3	0.05	FALSE
cg00978875	0.64	0.11	FALSE
cg00978901	0.82	0.14	FALSE
cg00978910	0.18	0.05	FALSE
cg00978912	0.08	0.03	FALSE
cg00978946	-0.01	0.06	FALSE
cg00979026	0.26	0.03	FALSE
cg00979178	0.64	0.1	FALSE
cg00979223	0.29	0.04	FALSE
cg00979231	-0.15	0.06	FALSE
cg00979260	0.72	0.1	FALSE
cg00979272	-0.01	0.14	FALSE
cg00979307	-0.04	0.04	FALSE
cg00979347	0.1	0.03	FALSE
cg00979348	-0.01	0.06	FALSE
cg00979369	0.36	0.06	FALSE
cg00979520	0.21	0.03	FALSE
cg00979527	0.23	0.07	FALSE
cg00979553	-0.03	0.05	FALSE
cg00979582	0.41	0.12	FALSE
cg00979628	0.26	0.07	FALSE
cg00979634	0.11	0.02	FALSE
cg00979704	-0.2	0.04	FALSE
cg00979803	0.11	0.05	FALSE
cg00979939	-0.03	0.03	FALSE
cg00980051	0.15	0.05	FALSE
cg00980060	0.55	0.19	FALSE
cg00980178	0.27	0.03	FALSE
cg00980244	-0.05	0.03	FALSE
cg00980293	0.05	0.03	FALSE
cg00980331	-0.01	0.02	FALSE
cg00980410	0.26	0.2	FALSE
cg00980519	-0.03	0.03	FALSE
cg00980538	0.22	0.04	FALSE
cg00980581	0.39	0.15	FALSE
cg00980592	-0.01	0.04	FALSE
cg00980622	0.36	0.3	FALSE
cg00980625	0.63	0.15	FALSE
cg00980649	0.54	0.23	FALSE
cg00980674	0.02	0.08	FALSE
cg00980698	-0.05	0.04	FALSE
cg00980772	0.19	0.04	FALSE
cg00980804	0.24	0.13	FALSE
cg00980904	0.3	0.08	FALSE
cg00980978	-0.08	0.09	FALSE
cg00980980	0.99	0.88	FALSE
cg00981003	-0.11	0.05	FALSE
cg00981060	0.36	0.06	FALSE
cg00981070	0.69	0.13	FALSE
cg00981117	0.21	0.03	FALSE
cg00981146	0.04	0.11	FALSE
cg00981250	-0.15	0.04	FALSE
cg00981267	-0.01	0.02	FALSE
cg00981357	0.03	0.04	FALSE
cg00981443	0.07	0.09	FALSE
cg00981472	0.05	0.02	FALSE
cg00981552	-0.02	0.02	FALSE
cg00981594	0.12	0.02	FALSE
cg00981651	0.34	0.05	FALSE
cg00981661	0	0.19	FALSE
cg00981737	0.62	0.11	FALSE
cg00981795	0.07	0.05	FALSE
cg00981797	0.07	0.06	FALSE
cg00981837	0.12	0.03	FALSE
cg00981877	0.26	0.15	FALSE
cg00981912	0.6	0.11	FALSE
cg00981928	0.64	0.17	FALSE
cg00981994	-0.07	0.03	FALSE
cg00982136	0.52	0.27	FALSE
cg00982167	0	0.02	FALSE
cg00982214	0.69	0.09	FALSE
cg00982271	0.21	0.02	FALSE
cg00982312	0.43	0.08	FALSE
cg00982357	0.18	0.03	FALSE
cg00982400	-0.02	0.05	FALSE
cg00982433	0.09	0.02	FALSE
cg00982519	0.61	0.28	FALSE
cg00982521	0.79	0.2	FALSE
cg00982535	0.01	0.04	FALSE
cg00982548	0.91	0.18	FALSE
cg00982680	-0.15	0.03	FALSE
cg00982683	0.25	0.05	FALSE
cg00982736	-0.11	0.07	FALSE
cg00982799	0.21	0.1	FALSE
cg00982805	0.31	0.08	FALSE
cg00982830	0.12	0.02	FALSE
cg00982952	-0.09	0.06	FALSE
cg00982958	-0.1	0.03	FALSE
cg00982974	0.07	0.03	FALSE
cg00982984	0.29	0.04	FALSE
cg00983437	0.19	0.05	FALSE
cg00983482	0.32	0.06	FALSE
cg00983485	0.1	0.03	FALSE
cg00983520	0.69	0.27	FALSE
cg00983608	0.14	0.07	FALSE
cg00983637	-0.08	0.04	FALSE
cg00983697	0.73	0.28	FALSE
cg00983705	0.81	0.61	FALSE
cg00983732	-0.05	0.04	FALSE
cg00983803	0.26	0.08	FALSE
cg00983899	-0.08	0.05	FALSE
cg00983904	0.09	0.05	FALSE
cg00983948	0.4	0.17	FALSE
cg00984009	0.68	0.17	FALSE
cg00984060	0.52	0.29	FALSE
cg00984146	0.06	0.03	FALSE
cg00984214	0.13	0.07	FALSE
cg00984370	-0.03	0.05	FALSE
cg00984433	0.09	0.04	FALSE
cg00984474	0.22	0.06	FALSE
cg00984540	0.67	0.12	FALSE
cg00984602	0.54	0.13	FALSE
cg00984618	0	0.02	FALSE
cg00984694	0.63	0.07	FALSE
cg00984696	0.37	0.16	FALSE
cg00984715	-0.09	0.25	FALSE
cg00984787	0.04	0.06	FALSE
cg00984967	0.04	0.04	FALSE
cg00984997	-0.05	0.04	FALSE
cg00985040	0.79	0.16	FALSE
cg00985086	0.04	0.02	FALSE
cg00985104	-0.03	0.02	FALSE
cg00985115	0.82	0.23	FALSE
cg00985205	0.41	0.08	FALSE
cg00985258	0.27	0.03	FALSE
cg00985388	0.55	0.14	FALSE
cg00985564	-0.14	0.03	FALSE
cg00985729	0.23	0.06	FALSE
cg00985960	-0.11	0.1	FALSE
cg00985983	-0.01	0.05	FALSE
cg00986047	-0.08	0.03	FALSE
cg00986050	0.36	0.03	FALSE
cg00986053	0.09	0.04	FALSE
cg00986119	0.38	0.05	FALSE
cg00986133	0.2	0.25	FALSE
cg00986184	0.34	0.03	FALSE
cg00986191	-0.01	0.13	FALSE
cg00986203	0.03	0.08	FALSE
cg00986350	0.37	0.09	FALSE
cg00986445	0.29	0.17	FALSE
cg00986580	0.65	0.2	FALSE
cg00986598	-0.16	0.09	FALSE
cg00986610	0.77	0.13	FALSE
cg00986742	0.77	0.16	FALSE
cg00986762	0.13	0.02	FALSE
cg00986800	0.17	0.07	FALSE
cg00986824	0.33	0.08	FALSE
cg00986825	0.86	0.31	FALSE
cg00986910	0.17	0.11	FALSE
cg00986957	0.01	0.05	FALSE
cg00987015	0.11	0.06	FALSE
cg00987031	0.76	0.21	FALSE
cg00987044	-0.08	0.07	FALSE
cg00987080	0.25	0.08	FALSE
cg00987097	0.03	0.04	FALSE
cg00987176	-0.09	0.04	FALSE
cg00987246	-0.07	0.03	FALSE
cg00987350	0.29	0.07	FALSE
cg00987370	-0.15	0.13	FALSE
cg00987395	0.07	0.07	FALSE
cg00987461	0.09	0.08	FALSE
cg00987513	-0.01	0.08	FALSE
cg00987534	0.35	0.15	FALSE
cg00987558	0.26	0.04	FALSE
cg00987630	0.05	0.04	FALSE
cg00987699	0.26	0.11	FALSE
cg00987743	0.02	0.05	FALSE
cg00987890	0.03	0.04	FALSE
cg00987918	0.45	0.14	FALSE
cg00988037	0.66	0.13	FALSE
cg00988050	0.13	0.07	FALSE
cg00988056	0.24	0.04	FALSE
cg00988129	0.33	0.04	FALSE
cg00988148	0.71	0.26	FALSE
cg00988175	0.26	0.06	FALSE
cg00988179	0.26	0.09	FALSE
cg00988227	0.18	0.05	FALSE
cg00988256	-0.04	0.02	FALSE
cg00988260	0.02	0.03	FALSE
cg00988346	0.11	0.14	FALSE
cg00988350	0.65	0.12	FALSE
cg00988396	0.02	0.06	FALSE
cg00988491	0.1	0.03	FALSE
cg00988548	0.2	0.08	FALSE
cg00988577	-0.04	0.05	FALSE
cg00988592	-0.17	0.06	FALSE
cg00988641	0.27	0.08	FALSE
cg00988675	-0.09	0.06	FALSE
cg00988708	0.02	0.06	FALSE
cg00988806	0	0.05	FALSE
cg00988841	0.06	0.04	FALSE
cg00989002	0.3	0.12	FALSE
cg00989036	0.09	0.06	FALSE
cg00989142	0.25	0.04	FALSE
cg00989157	0.3	0.05	FALSE
cg00989160	0.23	0.06	FALSE
cg00989217	0.04	0.03	FALSE
cg00989220	0.19	0.08	FALSE
cg00989226	-0.02	0.91	FALSE
cg00989238	0.12	0.03	FALSE
cg00989249	0.78	0.17	FALSE
cg00989258	0.17	0.05	FALSE
cg00989323	0.35	0.02	FALSE
cg00989365	0.56	0.22	FALSE
cg00989492	0.45	0.08	FALSE
cg00989505	0.08	0.04	FALSE
cg00989538	0.1	0.03	FALSE
cg00989575	-0.03	0.06	FALSE
cg00989853	0.42	0.15	FALSE
cg00989904	0.7	0.21	FALSE
cg00989961	0.76	0.18	FALSE
cg00989986	0.12	0.06	FALSE
cg00990020	0.17	0.04	FALSE
cg00990022	0.49	0.17	FALSE
cg00990212	0.03	0.09	FALSE
cg00990221	0.26	0.1	FALSE
cg00990350	0.35	0.05	FALSE
cg00990358	0.31	0.09	FALSE
cg00990380	0.76	0.14	TRUE
cg00990385	0.56	0.12	FALSE
cg00990587	0.28	0.07	FALSE
cg00990591	-0.04	0.04	FALSE
cg00990613	0.01	0.02	FALSE
cg00990635	-0.16	0.01	FALSE
cg00990690	0.55	0.2	FALSE
cg00990763	-0.05	0.09	FALSE
cg00990769	0.17	0.04	FALSE
cg00990884	0.37	0.1	FALSE
cg00990977	0.15	0.06	FALSE
cg00991179	0.87	0.36	FALSE
cg00991192	0.61	0.08	FALSE
cg00991202	0.07	0.08	FALSE
cg00991297	-0.13	0.02	FALSE
cg00991400	0.54	0.09	FALSE
cg00991447	0.28	0.07	FALSE
cg00991475	-0.23	0.03	FALSE
cg00991495	0.66	0.08	FALSE
cg00991496	-0.02	0.05	FALSE
cg00991546	0.04	0.1	FALSE
cg00991576	0.22	0.03	FALSE
cg00991659	-0.11	0.03	FALSE
cg00991744	0.74	0.14	FALSE
cg00991755	0.06	0.11	FALSE
cg00991794	0.35	0.07	FALSE
cg00991871	0.44	0.11	FALSE
cg00991875	0.64	0.24	FALSE
cg00991958	0.43	0.08	FALSE
cg00991994	-0.03	0.05	FALSE
cg00992039	0.34	0.05	FALSE
cg00992055	0.14	0.08	FALSE
cg00992090	0.17	0.06	FALSE
cg00992103	-0.1	0.05	FALSE
cg00992117	0.44	0.07	FALSE
cg00992145	0.16	0.04	FALSE
cg00992153	0.33	0.08	FALSE
cg00992207	0.1	0.04	FALSE
cg00992239	0.21	0.27	FALSE
cg00992264	0.1	0.17	FALSE
cg00992297	0.35	0.07	FALSE
cg00992298	0.06	0.12	FALSE
cg00992348	-0.06	0.04	FALSE
cg00992385	0.43	0.09	FALSE
cg00992398	0.22	0.05	FALSE
cg00992417	-0.01	0.04	FALSE
cg00992586	0.15	0.06	FALSE
cg00992659	0.19	0.02	FALSE
cg00992687	0.55	0.18	FALSE
cg00992711	0.53	0.06	FALSE
cg00992802	-0.02	0.1	FALSE
cg00992850	0.58	0.15	FALSE
cg00992913	-0.04	0.02	FALSE
cg00993057	-0.12	0.02	FALSE
cg00993118	-0.03	0.11	FALSE
cg00993191	0.13	0.02	FALSE
cg00993205	0.09	0.03	FALSE
cg00993308	0.58	0.11	FALSE
cg00993310	0.7	0.26	FALSE
cg00993388	0.34	0.09	FALSE
cg00993400	0.32	0.05	FALSE
cg00993484	-0.02	0.05	FALSE
cg00993543	0.04	0.03	FALSE
cg00993651	0.61	0.02	FALSE
cg00993677	0.24	0.03	FALSE
cg00993710	0.26	0.07	FALSE
cg00993799	0.01	0.02	FALSE
cg00993824	0.24	0.06	FALSE
cg00993830	0.25	0.49	FALSE
cg00993881	-0.07	0.09	FALSE
cg00993903	0.93	0.93	FALSE
cg00993952	0.29	0.11	FALSE
cg00994032	-0.25	0.03	FALSE
cg00994250	0.08	0.08	FALSE
cg00994251	0.02	0.07	FALSE
cg00994306	0.28	0.09	FALSE
cg00994307	-0.14	0.04	FALSE
cg00994323	0.01	0.03	FALSE
cg00994389	0.62	0.24	FALSE
cg00994411	0.45	0.06	FALSE
cg00994491	0.34	0.03	FALSE
cg00994541	-0.1	0.03	FALSE
cg00994561	0.22	0.02	FALSE
cg00994583	0.09	0.04	FALSE
cg00994587	-0.08	0.04	FALSE
cg00994601	0.11	0.14	FALSE
cg00994616	0.1	0.2	FALSE
cg00994629	0.2	0.06	FALSE
cg00994643	0.27	0.02	FALSE
cg00994644	0.15	0.11	FALSE
cg00994649	0.78	0.13	FALSE
cg00994693	0.1	0.03	FALSE
cg00994717	-0.13	0.04	FALSE
cg00994804	0.92	0.48	FALSE
cg00994876	-0.13	0.05	FALSE
cg00994896	0.23	0.07	FALSE
cg00994924	0.46	0.02	FALSE
cg00994936	0.36	0.13	FALSE
cg00994941	0.58	0.1	FALSE
cg00994984	-0.01	0.06	FALSE
cg00995047	0.83	0.19	FALSE
cg00995065	0.16	0.1	FALSE
cg00995085	0.17	0.1	FALSE
cg00995152	-0.17	0.08	FALSE
cg00995209	-0.1	0.02	FALSE
cg00995220	-0.09	0.04	FALSE
cg00995253	0.77	0.2	FALSE
cg00995284	0.14	0.05	FALSE
cg00995324	0.08	0.04	FALSE
cg00995327	0.06	0.03	FALSE
cg00995457	-0.01	0.04	FALSE
cg00995520	0.52	0.25	FALSE
cg00995582	0.17	0.05	FALSE
cg00995584	0.27	0.03	FALSE
cg00995670	-0.04	0.07	FALSE
cg00995689	0.09	0.1	FALSE
cg00995798	0.1	0.04	FALSE
cg00995854	0.59	0.3	FALSE
cg00995893	-0.06	0.03	FALSE
cg00995911	0.39	0.05	FALSE
cg00995986	0.32	0.14	FALSE
cg00995988	0.19	0.04	FALSE
cg00996051	-0.02	0.06	FALSE
cg00996053	0.73	0.24	FALSE
cg00996095	0.03	0.03	FALSE
cg00996246	-0.09	0.03	FALSE
cg00996258	-0.02	0.05	FALSE
cg00996262	0.28	0.05	FALSE
cg00996315	0.47	0.18	FALSE
cg00996323	-0.19	0.1	FALSE
cg00996469	-0.2	0.07	FALSE
cg00996588	0.15	0.06	FALSE
cg00996690	0.2	0.11	FALSE
cg00996764	0.39	0.08	FALSE
cg00996790	0.12	0.03	FALSE
cg00996827	0.83	0.16	FALSE
cg00996847	0.62	0.09	FALSE
cg00996986	0.36	0.04	FALSE
cg00997054	-0.05	0.04	FALSE
cg00997079	0.46	0.11	FALSE
cg00997130	0.42	0.15	FALSE
cg00997172	0.13	0.03	FALSE
cg00997234	0.06	0.08	FALSE
cg00997251	0.24	0.28	FALSE
cg00997262	0.32	0.08	FALSE
cg00997264	-0.05	0.24	FALSE
cg00997310	0.47	0.09	FALSE
cg00997327	0.35	0.04	FALSE
cg00997338	-0.24	0.04	FALSE
cg00997378	0.73	0.11	FALSE
cg00997400	0.07	0.03	FALSE
cg00997411	0.22	0.07	FALSE
cg00997424	0.17	0.04	FALSE
cg00997530	0.28	0.02	FALSE
cg00997551	0.77	0.24	FALSE
cg00997604	0.82	0.18	FALSE
cg00997611	0.21	0.14	FALSE
cg00997655	-0.04	0.09	FALSE
cg00997699	-0.2	0.09	FALSE
cg00997720	0.07	0.04	FALSE
cg00997798	0.58	0.11	FALSE
cg00997801	0.75	0.13	FALSE
cg00997931	0.08	0.06	FALSE
cg00997969	-0.05	0.04	FALSE
cg00997990	0	0.06	FALSE
cg00997998	0.09	0.06	FALSE
cg00998124	0.73	0.2	FALSE
cg00998132	0	0.03	FALSE
cg00998135	-0.11	0.04	FALSE
cg00998146	0.83	0.11	FALSE
cg00998168	0.01	0.02	FALSE
cg00998372	0.48	0.11	FALSE
cg00998379	0	0.02	FALSE
cg00998387	0.46	0.07	FALSE
cg00998410	0.13	0.05	FALSE
cg00998427	-0.06	0.05	FALSE
cg00998438	0.41	0.14	FALSE
cg00998451	0.42	0.1	FALSE
cg00998591	-0.17	0.03	FALSE
cg00998735	0.47	0.05	FALSE
cg00998744	0.45	0.13	FALSE
cg00998774	-0.21	0.04	FALSE
cg00998782	0.29	0.06	FALSE
cg00998784	0.73	0.17	FALSE
cg00999152	0.34	0.08	FALSE
cg00999163	0.98	0.68	FALSE
cg00999186	-0.08	0.04	FALSE
cg00999243	-0.11	0.1	FALSE
cg00999267	-0.12	0.03	FALSE
cg00999410	0.03	0.1	FALSE
cg00999595	-0.17	0.05	FALSE
cg00999623	0.36	0.04	FALSE
cg00999638	0.84	0.17	FALSE
cg00999644	0.15	0.03	FALSE
cg00999865	0.01	0.02	FALSE
cg00999904	0.85	0.23	FALSE
cg00999950	0.83	0.22	FALSE
cg00999988	0.33	0.1	FALSE
cg01000036	0.37	0.05	FALSE
cg01000073	0.26	0.03	FALSE
cg01000094	-0.17	0.03	FALSE
cg01000188	0.67	0.16	FALSE
cg01000236	-0.07	0.01	FALSE
cg01000248	-0.23	0.02	FALSE
cg01000280	0.16	0.1	FALSE
cg01000365	0.04	0.1	FALSE
cg01000408	0.05	0.04	FALSE
cg01000422	0.55	0.13	FALSE
cg01000469	0.61	0.03	FALSE
cg01000489	0.02	0.04	FALSE
cg01000515	-0.05	0.04	FALSE
cg01000615	0.22	0.05	FALSE
cg01000631	0.14	0.07	FALSE
cg01000637	-0.15	0.03	FALSE
cg01000656	-0.01	0.01	FALSE
cg01000657	-0.02	0.31	FALSE
cg01000812	0.08	0.04	FALSE
cg01000831	0.09	0.05	FALSE
cg01000937	-0.07	0.08	FALSE
cg01000954	0.66	0.05	FALSE
cg01000996	0.11	0.04	FALSE
cg01001049	0.26	0.09	FALSE
cg01001097	0.01	0.04	FALSE
cg01001098	-0.04	0.06	FALSE
cg01001101	0.68	0.13	FALSE
cg01001286	0.69	0.22	FALSE
cg01001314	0.56	0.07	FALSE
cg01001468	0.32	0.02	FALSE
cg01001472	-0.01	0.07	FALSE
cg01001533	0.86	0.17	FALSE
cg01001744	0	0.03	FALSE
cg01001791	0.49	0.13	FALSE
cg01001924	0.24	0.13	FALSE
cg01002030	0.13	0.26	FALSE
cg01002098	0.42	0.04	FALSE
cg01002120	0.13	0.04	FALSE
cg01002125	0.1	0.03	FALSE
cg01002208	0.1	0.1	FALSE
cg01002223	0.47	0.06	FALSE
cg01002233	-0.05	0.04	FALSE
cg01002253	0.36	0.11	FALSE
cg01002288	0.03	0.06	FALSE
cg01002313	0.02	0.06	FALSE
cg01002317	-0.07	0.09	FALSE
cg01002341	-0.06	0.05	FALSE
cg01002381	0.22	0.13	FALSE
cg01002508	0.07	0.05	FALSE
cg01002529	0.03	0.06	FALSE
cg01002560	0.09	0.18	FALSE
cg01002622	0.64	0.21	FALSE
cg01002634	0.01	0.04	FALSE
cg01002636	0.12	0.1	FALSE
cg01002690	-0.15	0.08	FALSE
cg01002722	0.32	0.1	FALSE
cg01002891	0.16	0.03	FALSE
cg01002995	0.02	0.02	FALSE
cg01003015	0.51	0.13	FALSE
cg01003176	0.06	0.08	FALSE
cg01003211	0.57	0.08	FALSE
cg01003245	0.17	0.19	FALSE
cg01003303	0.31	0.15	FALSE
cg01003320	0.3	0.11	FALSE
cg01003382	-0.07	0.04	FALSE
cg01003390	0.26	0.06	FALSE
cg01003448	0.56	0.16	FALSE
cg01003595	0.32	0.26	FALSE
cg01003599	0.62	0.29	FALSE
cg01003666	0.32	0.24	FALSE
cg01003724	-0.1	0.04	FALSE
cg01003793	0.6	0.14	FALSE
cg01003803	0.54	0.12	FALSE
cg01003815	0	0.13	FALSE
cg01003859	0.28	0.05	FALSE
cg01003959	0.13	0.03	FALSE
cg01003961	0.56	0.2	FALSE
cg01004056	0.18	0.05	FALSE
cg01004063	0.72	0.22	FALSE
cg01004144	-0.05	0.03	FALSE
cg01004278	0.13	0.02	FALSE
cg01004363	0.12	0.04	FALSE
cg01004382	0.1	0.18	FALSE
cg01004457	0.2	0.08	FALSE
cg01004641	0	0.04	FALSE
cg01004682	0.53	0.07	FALSE
cg01004762	0.35	0.25	FALSE
cg01004918	0.34	0.1	FALSE
cg01004966	0.23	0.07	FALSE
cg01005180	0.33	0.12	FALSE
cg01005211	0.02	0.06	FALSE
cg01005303	0.37	0.16	FALSE
cg01005308	0.15	0.03	FALSE
cg01005322	0.68	0.17	FALSE
cg01005349	-0.01	0.04	FALSE
cg01005365	0.01	0.08	FALSE
cg01005425	0.03	0.14	FALSE
cg01005439	-0.01	0.04	FALSE
cg01005441	-0.14	0.03	FALSE
cg01005486	0.87	0.2	FALSE
cg01005506	0.65	0.19	FALSE
cg01005517	-0.01	0.02	FALSE
cg01005536	0.37	0.07	FALSE
cg01005582	0.17	0.11	FALSE
cg01005605	0.24	0.15	FALSE
cg01005630	0.66	0.28	FALSE
cg01005930	0.01	0.03	FALSE
cg01005937	0.19	0.08	FALSE
cg01005968	-0.32	0.08	FALSE
cg01006034	-0.07	0.03	FALSE
cg01006077	0.4	0.03	FALSE
cg01006102	-0.15	0.05	FALSE
cg01006126	0.66	0.08	FALSE
cg01006193	0.19	0.05	FALSE
cg01006332	-0.09	0.04	FALSE
cg01006587	0.05	0.07	FALSE
cg01006648	0.1	0.1	FALSE
cg01007029	0.01	0.02	FALSE
cg01007147	0.59	0.07	FALSE
cg01007262	0	0.03	FALSE
cg01007305	0.84	0.23	FALSE
cg01007345	-0.09	0.04	FALSE
cg01007350	-0.03	0.02	FALSE
cg01007374	0.21	0.08	FALSE
cg01007458	-0.09	0.03	FALSE
cg01007483	0.26	0.06	FALSE
cg01007589	0.04	0.06	FALSE
cg01007665	0.17	0.03	FALSE
cg01007737	0.01	0.05	FALSE
cg01007768	0	0.05	FALSE
cg01007781	-0.05	0.03	FALSE
cg01007828	0.36	0.11	FALSE
cg01007894	0.12	0.06	FALSE
cg01008004	0.06	0.03	FALSE
cg01008097	0.22	0.08	FALSE
cg01008117	0.01	0.03	FALSE
cg01008121	0.54	0.04	FALSE
cg01008154	0.25	0.11	FALSE
cg01008164	0.38	0.05	FALSE
cg01008256	0.36	0.19	FALSE
cg01008263	-0.03	0.03	FALSE
cg01008267	0.11	0.05	FALSE
cg01008310	-0.02	0.11	FALSE
cg01008361	0.33	0.05	FALSE
cg01008365	-0.02	0.06	FALSE
cg01008405	0.37	0.08	FALSE
cg01008415	-0.12	0.05	FALSE
cg01008433	-0.06	0.04	FALSE
cg01008495	-0.02	0.03	FALSE
cg01008557	0.23	0.07	FALSE
cg01008602	0.45	0.31	FALSE
cg01008666	-0.12	0.08	FALSE
cg01008680	0.25	0.09	FALSE
cg01008726	-0.15	0.03	FALSE
cg01008834	0.09	0.03	FALSE
cg01008854	0.4	0.19	FALSE
cg01008894	0.12	0.08	FALSE
cg01008941	0.12	0.02	FALSE
cg01009068	-0.04	0.06	FALSE
cg01009145	0.19	0.08	FALSE
cg01009290	-0.08	0.04	FALSE
cg01009358	-0.33	0.05	FALSE
cg01009486	0.02	0.04	FALSE
cg01009697	0.17	0.05	FALSE
cg01009875	-0.14	0.02	FALSE
cg01009920	-0.11	0.04	FALSE
cg01010012	-0.02	0.03	FALSE
cg01010091	0.09	0.08	FALSE
cg01010188	0	0.07	FALSE
cg01010211	0.61	0.19	FALSE
cg01010221	0.63	0.13	FALSE
cg01010285	0.23	0.06	FALSE
cg01010328	0.81	0.39	FALSE
cg01010380	0.22	0.07	FALSE
cg01010512	0.12	0.03	FALSE
cg01010781	0.04	0.02	FALSE
cg01010839	0.16	0.25	FALSE
cg01010868	0.81	0.16	FALSE
cg01010870	0.88	0.18	FALSE
cg01010923	0.65	0.17	FALSE
cg01010931	0.05	0.03	FALSE
cg01010984	-0.16	0.07	FALSE
cg01010986	0.05	0.06	FALSE
cg01010988	0.85	0.17	FALSE
cg01011054	-0.06	0.03	FALSE
cg01011154	-0.02	0.04	FALSE
cg01011367	0.89	0.32	FALSE
cg01011425	0.17	0.03	FALSE
cg01011432	0.26	0.03	FALSE
cg01011482	0.55	0.08	FALSE
cg01011533	-0.02	0.04	FALSE
cg01011614	0.07	0.05	FALSE
cg01011748	0.41	0.07	FALSE
cg01011757	0.33	0.07	FALSE
cg01011769	0.6	0.16	FALSE
cg01011898	0.6	0.18	FALSE
cg01011910	0.05	0.07	FALSE
cg01011918	0.25	0.11	FALSE
cg01011943	0.65	0.1	FALSE
cg01012026	0.16	0.06	FALSE
cg01012082	0.15	0.09	FALSE
cg01012089	-0.15	0.06	FALSE
cg01012134	-0.04	0.04	FALSE
cg01012242	0.41	0.24	FALSE
cg01012244	0.12	0.05	FALSE
cg01012280	0.34	0.04	FALSE
cg01012295	0.28	0.07	FALSE
cg01012308	-0.02	0.03	FALSE
cg01012330	0.6	0.12	FALSE
cg01012394	-0.13	0.04	FALSE
cg01012439	0.05	0.03	FALSE
cg01012445	0.18	0.04	FALSE
cg01012559	0.61	0.18	FALSE
cg01012560	0.31	0.04	FALSE
cg01012595	-0.08	0.12	FALSE
cg01012666	-0.1	0.04	FALSE
cg01012669	0.54	0.1	FALSE
cg01012836	0.99	0.88	FALSE
cg01012879	0.25	0.21	FALSE
cg01012936	0.82	0.33	FALSE
cg01013023	-0.13	0.03	FALSE
cg01013031	0.1	0.02	FALSE
cg01013054	0.49	0.1	FALSE
cg01013155	0.07	0.08	FALSE
cg01013171	0.48	0.12	FALSE
cg01013312	-0.14	0.07	FALSE
cg01013317	0.7	0.08	FALSE
cg01013324	0.08	0.07	FALSE
cg01013336	-0.26	0.04	FALSE
cg01013365	0.1	0.03	FALSE
cg01013522	0.98	0.94	FALSE
cg01013566	0.29	0.06	FALSE
cg01013590	0.13	0.1	FALSE
cg01013595	0.65	0.11	FALSE
cg01013600	0.19	0.02	FALSE
cg01013630	0.46	0.52	FALSE
cg01013683	-0.03	0.02	FALSE
cg01013685	0.06	0.13	FALSE
cg01013732	0.43	0.03	FALSE
cg01013754	0.21	0.23	FALSE
cg01013868	0.29	0.05	FALSE
cg01013890	-0.02	0.04	FALSE
cg01014029	-0.1	0.04	FALSE
cg01014113	0.13	0.03	FALSE
cg01014179	0.17	0.02	FALSE
cg01014190	0.2	0.08	FALSE
cg01014224	0.16	0.06	FALSE
cg01014262	0.35	0.2	FALSE
cg01014265	0.03	0.02	FALSE
cg01014287	-0.05	0.1	FALSE
cg01014371	-0.11	0.11	FALSE
cg01014399	0.26	0.08	FALSE
cg01014438	-0.07	0.02	FALSE
cg01014486	0.44	0.06	FALSE
cg01014490	0.72	0.05	FALSE
cg01014615	0.28	0.2	FALSE
cg01014826	0.29	0.06	FALSE
cg01014986	0.15	0.04	FALSE
cg01015003	0.06	0.04	FALSE
cg01015062	-0.15	0.05	FALSE
cg01015090	0	0.07	FALSE
cg01015123	0.15	0.15	FALSE
cg01015175	0.45	0.1	FALSE
cg01015199	0.03	0.02	FALSE
cg01015245	0.31	0.09	FALSE
cg01015287	0.57	0.1	FALSE
cg01015354	0.59	0.1	FALSE
cg01015359	0.23	0.06	FALSE
cg01015395	0.74	0.14	FALSE
cg01015401	0.33	0.11	FALSE
cg01015416	0.02	0.29	FALSE
cg01015507	0.89	0.27	FALSE
cg01015652	0.17	0.04	FALSE
cg01015662	0.25	0.1	FALSE
cg01015663	0.52	0.2	FALSE
cg01015769	0.62	0.1	FALSE
cg01015871	0.39	0.08	FALSE
cg01015879	-0.05	0.03	FALSE
cg01015899	0.35	0.12	FALSE
cg01016030	-0.06	0.04	FALSE
cg01016090	-0.11	0.03	FALSE
cg01016092	0.98	0.98	FALSE
cg01016102	0.28	0.13	FALSE
cg01016119	0.58	0.28	FALSE
cg01016122	0.45	0.12	FALSE
cg01016169	0.05	0.06	FALSE
cg01016191	0.91	0.3	FALSE
cg01016459	0.14	0.02	FALSE
cg01016521	0.02	0.1	FALSE
cg01016533	0	0.05	FALSE
cg01016553	0.35	0.07	FALSE
cg01016592	0.1	0.03	FALSE
cg01016660	0.21	0.04	FALSE
cg01016662	0.21	0.21	FALSE
cg01016694	0.08	0.03	FALSE
cg01016699	0.05	0.03	FALSE
cg01016800	0.08	0.09	FALSE
cg01016847	0.02	0.08	FALSE
cg01016962	0.12	0.04	FALSE
cg01017090	0.54	0.12	FALSE
cg01017127	-0.01	0.03	FALSE
cg01017147	0.75	0.14	FALSE
cg01017197	0.13	0.04	FALSE
cg01017228	-0.15	0.05	FALSE
cg01017241	0.25	0.05	FALSE
cg01017244	0.93	0.41	FALSE
cg01017257	0.55	0.22	FALSE
cg01017344	0.07	0.05	FALSE
cg01017349	-0.23	0.08	FALSE
cg01017355	0.56	0.55	FALSE
cg01017395	0.25	0.04	FALSE
cg01017397	0.12	0.04	FALSE
cg01017463	0.24	0.18	FALSE
cg01017464	0.55	0.15	FALSE
cg01017541	-0.01	0.04	FALSE
cg01017608	0.51	0.17	FALSE
cg01017689	0.04	0.03	FALSE
cg01017773	0.73	0.19	FALSE
cg01017774	0.13	0.03	FALSE
cg01017839	0.75	0.13	FALSE
cg01017895	0.05	0.14	FALSE
cg01017926	0.21	0.04	FALSE
cg01018002	0.59	0.22	FALSE
cg01018110	0.09	0.05	FALSE
cg01018117	0.9	0.23	FALSE
cg01018128	-0.08	0.03	FALSE
cg01018260	0.49	0.06	FALSE
cg01018286	0.13	0.04	FALSE
cg01018360	0.1	0.02	FALSE
cg01018437	0.57	0.09	FALSE
cg01018477	0.75	0.22	FALSE
cg01018492	0.29	0.09	FALSE
cg01018726	0.11	0.01	FALSE
cg01018782	-0.14	0.05	FALSE
cg01018864	0.25	0.1	FALSE
cg01019113	-0.16	0.03	FALSE
cg01019163	0.28	0.02	FALSE
cg01019188	0.02	0.1	FALSE
cg01019249	-0.12	0.05	FALSE
cg01019262	0.22	0.1	FALSE
cg01019333	0.1	0.17	FALSE
cg01019344	0.07	0.02	FALSE
cg01019355	0.12	0.04	FALSE
cg01019362	0.26	0.03	FALSE
cg01019484	0.8	0.24	FALSE
cg01019496	0.06	0.07	FALSE
cg01019643	-0.08	0.04	FALSE
cg01019746	0.06	0.04	FALSE
cg01019770	0.31	0.08	FALSE
cg01019875	0.54	0.12	FALSE
cg01019876	-0.03	0.02	FALSE
cg01019985	-0.13	0.03	FALSE
cg01020035	-0.02	0.06	FALSE
cg01020037	-0.04	0.07	FALSE
cg01020079	0.51	0.13	FALSE
cg01020203	0.41	0.07	FALSE
cg01020346	0.1	0.06	FALSE
cg01020368	0.38	0.06	FALSE
cg01020399	0.13	0.02	FALSE
cg01020413	0.36	0.08	FALSE
cg01020421	0.22	0.03	FALSE
cg01020427	0.31	0.07	FALSE
cg01020475	0.07	0.12	FALSE
cg01020484	0.03	0.04	FALSE
cg01020694	-0.14	0.03	FALSE
cg01020696	0.23	0.23	FALSE
cg01020744	0.77	0.2	FALSE
cg01020774	0	0.08	FALSE
cg01020801	0.1	0.03	FALSE
cg01020859	0.69	0.1	FALSE
cg01020978	-0.21	0.05	FALSE
cg01020980	0.41	0.02	FALSE
cg01020987	0.65	0.18	FALSE
cg01021045	0.16	0.06	FALSE
cg01021169	-0.21	0.04	FALSE
cg01021196	-0.05	0.06	FALSE
cg01021224	-0.13	0.19	FALSE
cg01021245	0.14	0.04	FALSE
cg01021334	0.99	0.84	FALSE
cg01021385	0.46	0.08	FALSE
cg01021423	0.06	0.05	FALSE
cg01021484	0.17	0.1	FALSE
cg01021485	0.04	0.02	FALSE
cg01021487	-0.01	0.04	FALSE
cg01021488	0.48	0.11	FALSE
cg01021547	0.23	0.07	FALSE
cg01021551	0.32	0.03	FALSE
cg01021552	0.39	0.14	FALSE
cg01021682	0.12	0.13	FALSE
cg01021724	0.09	0.03	FALSE
cg01021742	0.8	0.25	FALSE
cg01021743	0.02	0.06	FALSE
cg01021847	0.1	0.04	FALSE
cg01021952	0.21	0.06	FALSE
cg01021975	0	0.04	FALSE
cg01022012	0.19	0.06	FALSE
cg01022087	-0.01	0.09	FALSE
cg01022121	0.4	0.06	FALSE
cg01022171	0.2	0.03	FALSE
cg01022189	0.04	0.05	FALSE
cg01022200	0.25	0.16	FALSE
cg01022219	0.38	0.23	FALSE
cg01022228	-0.05	0.04	FALSE
cg01022250	0.5	0.06	FALSE
cg01022345	0.45	0.09	FALSE
cg01022370	0.03	0.09	FALSE
cg01022455	0	0.04	FALSE
cg01022501	0.96	0.81	FALSE
cg01022611	0.01	0.11	FALSE
cg01022667	-0.12	0.04	FALSE
cg01022670	0.72	0.13	FALSE
cg01022678	-0.03	0.06	FALSE
cg01022780	0.37	0.13	FALSE
cg01022840	-0.24	0.08	FALSE
cg01022871	0.02	0.06	FALSE
cg01022879	0.4	0.06	FALSE
cg01022916	-0.01	0.16	FALSE
cg01022939	0.25	0.06	FALSE
cg01022951	0.02	0.02	FALSE
cg01022974	0.27	0.17	FALSE
cg01023053	0.26	0.02	FALSE
cg01023151	0	0.04	FALSE
cg01023169	-0.04	0.03	FALSE
cg01023203	0.41	0.08	FALSE
cg01023242	0.95	0.61	FALSE
cg01023403	0.07	0.04	FALSE
cg01023504	0.18	0.04	FALSE
cg01023668	-0.02	0.05	FALSE
cg01023672	0.49	0.31	FALSE
cg01023693	-0.1	0.03	FALSE
cg01023703	0.51	0.18	FALSE
cg01023714	0.04	0.03	FALSE
cg01023734	0.25	0.01	FALSE
cg01023751	0.49	0.16	FALSE
cg01023769	0.22	0.09	FALSE
cg01023778	0.12	0.03	FALSE
cg01023787	0.63	0.09	FALSE
cg01023798	-0.07	0.04	FALSE
cg01023808	0.14	0.04	FALSE
cg01023870	0.04	0.11	FALSE
cg01023872	0.11	0.05	FALSE
cg01023967	-0.07	0.07	FALSE
cg01024009	-0.01	0.04	FALSE
cg01024055	0.21	0.06	FALSE
cg01024069	-0.05	0.03	FALSE
cg01024113	0.23	0.02	FALSE
cg01024141	0.67	0.13	FALSE
cg01024168	0.07	0.05	FALSE
cg01024247	0.26	0.12	FALSE
cg01024303	0.21	0.03	FALSE
cg01024455	0.03	0.06	FALSE
cg01024458	0.01	0.05	FALSE
cg01024473	0.11	0.04	FALSE
cg01024618	0.1	0.04	FALSE
cg01024668	-0.15	0.04	FALSE
cg01024705	-0.08	0.05	FALSE
cg01024728	0	0.03	FALSE
cg01024783	0.41	0.09	FALSE
cg01024792	0.17	0.04	FALSE
cg01024962	-0.22	0.08	FALSE
cg01025185	-0.04	0.08	FALSE
cg01025233	0.23	0.12	FALSE
cg01025283	0.03	0.02	FALSE
cg01025398	0.29	0.05	FALSE
cg01025434	-0.19	0.13	FALSE
cg01025599	0.16	0.02	FALSE
cg01025604	0.26	0.05	FALSE
cg01025690	0.29	0.04	FALSE
cg01025720	0.15	0.04	FALSE
cg01025762	0.15	0.03	FALSE
cg01025770	0.1	0.04	FALSE
cg01025800	0.02	0.03	FALSE
cg01025836	0.57	0.12	FALSE
cg01025838	0.44	0.09	FALSE
cg01025842	0.05	0.04	FALSE
cg01025883	0.64	0.17	FALSE
cg01025891	-0.01	0.02	FALSE
cg01025894	-0.12	0.05	FALSE
cg01025954	0.03	0.07	FALSE
cg01026192	0.09	0.04	FALSE
cg01026196	0.51	0.07	FALSE
cg01026204	0.03	0.04	FALSE
cg01026233	0.57	0.15	FALSE
cg01026256	0.77	0.14	FALSE
cg01026270	0.73	0.25	FALSE
cg01026300	-0.04	0.11	FALSE
cg01026373	0.21	0.03	FALSE
cg01026383	0.3	0.07	FALSE
cg01026458	0.16	0.08	FALSE
cg01026503	0.29	0.15	FALSE
cg01026613	0.41	0.1	FALSE
cg01026661	0.14	0.05	FALSE
cg01026730	0.42	0.14	FALSE
cg01026796	0.3	0.07	FALSE
cg01027010	0.35	0.04	FALSE
cg01027031	0.23	0.06	FALSE
cg01027101	0.11	0.02	FALSE
cg01027209	0.08	0.05	FALSE
cg01027229	-0.07	0.04	FALSE
cg01027365	0.32	0.05	FALSE
cg01027405	0.41	0.13	FALSE
cg01027411	0.34	0.12	FALSE
cg01027498	0.15	0.04	FALSE
cg01027519	0.56	0.1	FALSE
cg01027532	0.29	0.05	FALSE
cg01027728	0.09	0.05	FALSE
cg01027739	0.23	0.06	FALSE
cg01027750	0.02	0.03	FALSE
cg01027805	0.35	0.04	FALSE
cg01027808	-0.05	0.04	FALSE
cg01027858	0.02	0.05	FALSE
cg01027929	0.81	0.1	FALSE
cg01027957	0.15	0.04	FALSE
cg01027976	0.78	0.13	FALSE
cg01028017	0.68	0.18	FALSE
cg01028140	0.4	0.11	FALSE
cg01028142	0.3	0.06	FALSE
cg01028163	0.26	0.19	FALSE
cg01028223	0.02	0.03	FALSE
cg01028283	-0.15	0.03	FALSE
cg01028287	-0.09	0.03	FALSE
cg01028360	0.1	0.02	FALSE
cg01028364	0.09	0.01	FALSE
cg01028379	-0.18	0.03	FALSE
cg01028389	0.26	0.12	FALSE
cg01028457	-0.07	0.04	FALSE
cg01028522	-0.03	0.03	FALSE
cg01028657	-0.08	0.05	FALSE
cg01028796	0.45	0.11	FALSE
cg01028844	0.03	0.04	FALSE
cg01028849	0.23	0.11	FALSE
cg01028869	0.15	0.02	FALSE
cg01028920	-0.18	0.03	FALSE
cg01028925	0.08	0.04	FALSE
cg01029032	0.4	0.12	FALSE
cg01029238	0.11	0.03	FALSE
cg01029247	-0.08	0.05	FALSE
cg01029302	0.26	0.01	FALSE
cg01029331	0.98	0.53	FALSE
cg01029347	0.37	0.09	FALSE
cg01029450	0.44	0.1	FALSE
cg01029568	0.23	0.13	FALSE
cg01029575	0.16	0.02	FALSE
cg01029590	-0.11	0.06	FALSE
cg01029592	0.26	0.06	FALSE
cg01029623	0.35	0.15	FALSE
cg01029637	0.15	0.06	FALSE
cg01029638	-0.04	0.07	FALSE
cg01029669	0.13	0.12	FALSE
cg01029676	0.11	0.05	FALSE
cg01029838	0.45	0.09	FALSE
cg01029840	-0.05	0.29	FALSE
cg01029867	0.07	0.04	FALSE
cg01029901	-0.18	0.03	FALSE
cg01029926	0.08	0.07	FALSE
cg01029934	0.18	0.02	FALSE
cg01029985	0.07	0.11	FALSE
cg01030081	0.01	0.04	FALSE
cg01030121	0.33	0.06	FALSE
cg01030173	-0.02	0.03	FALSE
cg01030178	0.04	0.05	FALSE
cg01030201	0.61	0.11	FALSE
cg01030213	-0.16	0.05	FALSE
cg01030275	-0.03	0.03	FALSE
cg01030321	0.07	0.04	FALSE
cg01030404	-0.14	0.04	FALSE
cg01030476	0.81	0.22	FALSE
cg01030481	0.82	0.13	FALSE
cg01030534	0.5	0.16	FALSE
cg01030747	-0.06	0.08	FALSE
cg01030757	-0.08	0.04	FALSE
cg01030886	0.39	0.13	FALSE
cg01030973	0.08	0.03	FALSE
cg01031032	0.06	0.03	FALSE
cg01031101	0.68	0.23	FALSE
cg01031146	0.16	0.02	FALSE
cg01031177	-0.04	0.02	FALSE
cg01031251	0.36	0.14	FALSE
cg01031269	0.32	0.08	FALSE
cg01031271	0.02	0.04	FALSE
cg01031312	-0.07	0.09	FALSE
cg01031319	-0.09	0.05	FALSE
cg01031400	0.02	0.04	FALSE
cg01031441	0.5	0.2	FALSE
cg01031475	-0.04	0.04	FALSE
cg01031670	-0.03	0.04	FALSE
cg01031897	0.11	0.06	FALSE
cg01031907	0.31	0.08	FALSE
cg01031949	-0.19	0.03	FALSE
cg01031983	0.55	0.14	FALSE
cg01032119	0.82	0.31	FALSE
cg01032220	0.07	0.04	FALSE
cg01032359	0.22	0.04	FALSE
cg01032398	0.15	0.07	FALSE
cg01032431	-0.21	0.09	FALSE
cg01032450	0.08	0.02	FALSE
cg01032570	0.36	0.1	FALSE
cg01032589	0.06	0.05	FALSE
cg01032630	0.04	0.03	FALSE
cg01032650	0.76	0.15	FALSE
cg01032653	0.01	0.04	FALSE
cg01032851	0.12	0.07	FALSE
cg01032946	0.19	0.03	FALSE
cg01033001	0.43	0.12	FALSE
cg01033005	0.03	0.05	FALSE
cg01033160	0.11	0.03	FALSE
cg01033175	0.06	0.03	FALSE
cg01033191	0.03	0.1	FALSE
cg01033205	0.89	0.84	FALSE
cg01033209	0	0.03	FALSE
cg01033299	-0.08	0.06	FALSE
cg01033356	0.88	0.13	FALSE
cg01033360	-0.08	0.06	FALSE
cg01033419	0.3	0.05	FALSE
cg01033451	0.32	0.1	FALSE
cg01033463	0.18	0.03	FALSE
cg01033642	0.05	0.03	FALSE
cg01033646	0.07	0.03	FALSE
cg01033822	-0.01	0.08	FALSE
cg01033865	0.04	0.04	FALSE
cg01033871	0.72	0.21	FALSE
cg01033938	0.58	0.16	FALSE
cg01034243	-0.03	0.06	FALSE
cg01034287	0.19	0.06	FALSE
cg01034312	-0.1	0.05	FALSE
cg01034363	0.18	0.02	FALSE
cg01034396	-0.02	0.04	FALSE
cg01034411	0.26	0.1	FALSE
cg01034631	-0.02	0.05	FALSE
cg01034654	-0.05	0.12	FALSE
cg01034696	-0.03	0.02	FALSE
cg01034726	0.58	0.1	FALSE
cg01034737	0.56	0.08	FALSE
cg01034754	-0.09	0.06	FALSE
cg01034784	0.04	0.1	FALSE
cg01034811	-0.18	0.02	FALSE
cg01034813	0.12	0.03	FALSE
cg01034884	0.13	0.05	FALSE
cg01034913	0.11	0.05	FALSE
cg01034921	-0.06	0.04	FALSE
cg01034973	-0.14	0.04	FALSE
cg01034993	0.54	0.14	FALSE
cg01035013	0.14	0.02	FALSE
cg01035035	0.16	0.06	FALSE
cg01035038	0.16	0.02	FALSE
cg01035068	-0.13	0.02	FALSE
cg01035072	0.44	0.82	FALSE
cg01035107	0.09	0.02	FALSE
cg01035160	0.19	0.05	FALSE
cg01035170	0.06	0.04	FALSE
cg01035190	0.74	0.24	FALSE
cg01035198	-0.03	0.1	FALSE
cg01035238	0.03	0.04	FALSE
cg01035260	-0.03	0.09	FALSE
cg01035261	0.63	0.17	FALSE
cg01035528	0.09	0.02	FALSE
cg01035563	-0.06	0.09	FALSE
cg01035616	-0.11	0.04	FALSE
cg01035640	0.05	0.05	FALSE
cg01035689	0.44	0.09	FALSE
cg01035804	-0.15	0.08	FALSE
cg01035812	0.26	0.05	FALSE
cg01035815	0.61	0.27	FALSE
cg01035826	-0.13	0.06	FALSE
cg01035923	-0.05	0.13	FALSE
cg01035931	0	0.02	FALSE
cg01035945	0.08	0.05	FALSE
cg01035956	0.64	0.14	FALSE
cg01036050	-0.03	0.01	FALSE
cg01036097	0.44	0.09	FALSE
cg01036148	0.19	0.03	FALSE
cg01036164	0.09	0.02	FALSE
cg01036296	0.1	0.04	FALSE
cg01036351	0.75	0.18	FALSE
cg01036399	0.06	0.04	FALSE
cg01036409	0.12	0.03	FALSE
cg01036735	0.13	0.03	FALSE
cg01036746	0.17	0.04	FALSE
cg01036779	0.42	0.09	FALSE
cg01036806	0.2	0.02	FALSE
cg01036828	0.27	0.08	FALSE
cg01037020	-0.09	0.04	FALSE
cg01037108	0.44	0.03	FALSE
cg01037362	-0.15	0.08	FALSE
cg01037523	-0.14	0.06	FALSE
cg01037637	0.03	0.1	FALSE
cg01037673	0.2	0.04	FALSE
cg01037683	0.29	0.04	FALSE
cg01037768	0.01	0.04	FALSE
cg01037823	0.28	0.12	FALSE
cg01037895	0.78	0.18	FALSE
cg01037989	0.01	0.05	FALSE
cg01038149	0.01	0.03	FALSE
cg01038207	0.63	0.2	FALSE
cg01038450	0.02	0.03	FALSE
cg01038484	0.07	0.09	FALSE
cg01038492	0.43	0.1	FALSE
cg01038517	0.48	0.42	FALSE
cg01038597	0.54	0.08	FALSE
cg01038640	0.52	0.1	FALSE
cg01038738	0.07	0.07	FALSE
cg01038750	0.18	0.1	FALSE
cg01038861	0.06	0.09	FALSE
cg01038940	0.41	0.13	FALSE
cg01039117	-0.02	0.03	FALSE
cg01039133	-0.02	0.02	FALSE
cg01039355	0.28	0.07	FALSE
cg01039401	0.74	0.26	FALSE
cg01039421	-0.09	0.05	FALSE
cg01039429	0.26	0.03	FALSE
cg01039498	0.16	0.07	FALSE
cg01039508	0.04	0.07	FALSE
cg01039573	0.19	0.06	FALSE
cg01039695	0.28	0.02	FALSE
cg01039752	0.59	0.09	FALSE
cg01039763	0.56	0.09	FALSE
cg01039849	0.36	0.13	FALSE
cg01039871	0.24	0.05	FALSE
cg01039876	0.57	0.16	FALSE
cg01039898	0.06	0.03	FALSE
cg01040062	0.09	0.02	FALSE
cg01040169	0.01	0.03	FALSE
cg01040181	0.24	0.09	FALSE
cg01040259	0.46	0.06	FALSE
cg01040361	0.66	0.11	FALSE
cg01040366	0.24	0.02	FALSE
cg01040434	0.66	0.22	FALSE
cg01040461	0.17	0.04	FALSE
cg01040499	-0.12	0.06	FALSE
cg01040523	0.24	0.05	FALSE
cg01040533	0.93	0.27	FALSE
cg01040585	0.32	0.05	FALSE
cg01040624	0.57	0.07	FALSE
cg01040630	0.17	0.13	FALSE
cg01040649	0.43	0.09	FALSE
cg01040654	0.56	0.15	FALSE
cg01040719	0.35	0.15	FALSE
cg01040749	0.28	0.3	FALSE
cg01040759	0.26	0.02	FALSE
cg01040779	0.09	0.06	FALSE
cg01040782	0.1	0.03	FALSE
cg01040786	0.27	0.06	FALSE
cg01040850	0.25	0.1	FALSE
cg01040890	0.32	0.08	FALSE
cg01040960	0.05	0.04	FALSE
cg01041222	0.47	0.07	FALSE
cg01041256	-0.06	0.04	FALSE
cg01041284	0.26	0.06	FALSE
cg01041367	0.13	0.13	FALSE
cg01041405	-0.03	0.08	FALSE
cg01041455	0.42	0.16	FALSE
cg01041681	0.71	0.14	FALSE
cg01041703	0.55	0.15	FALSE
cg01042100	0.17	0.06	FALSE
cg01042174	0.17	0.02	FALSE
cg01042202	0.81	0.25	FALSE
cg01042287	0.08	0.03	FALSE
cg01042334	0.01	0.06	FALSE
cg01042368	0.05	0.04	FALSE
cg01042424	0.47	0.06	FALSE
cg01042465	0.88	0.34	FALSE
cg01042637	0.07	0.03	FALSE
cg01042640	0.71	0.12	FALSE
cg01042641	0.39	0.18	FALSE
cg01042749	-0.09	0.06	FALSE
cg01042841	-0.15	0.04	FALSE
cg01042877	0.04	0.08	FALSE
cg01042948	0.15	0.1	FALSE
cg01042983	0.51	0.11	FALSE
cg01043019	0.11	0.05	FALSE
cg01043076	0.07	0.03	FALSE
cg01043119	0.01	0.07	FALSE
cg01043134	0.24	0.09	FALSE
cg01043158	0.01	0.06	FALSE
cg01043196	0.42	0.06	FALSE
cg01043250	0.12	0.07	FALSE
cg01043320	-0.01	0.03	FALSE
cg01043370	0.03	0.02	FALSE
cg01043383	-0.01	0.05	FALSE
cg01043524	-0.17	0.09	FALSE
cg01043583	-0.19	0.06	FALSE
cg01043616	0.63	0.16	FALSE
cg01043669	0.26	0.08	FALSE
cg01043681	0.49	0.08	FALSE
cg01043729	0.02	0.05	FALSE
cg01043759	0.02	0.08	FALSE
cg01043831	0.16	0.05	FALSE
cg01043845	0.37	0.2	FALSE
cg01043849	0.27	0.07	FALSE
cg01043865	0.42	0.05	FALSE
cg01043910	0.06	0.02	FALSE
cg01043957	0.24	0.08	FALSE
cg01043997	0.49	0.1	FALSE
cg01044025	0.45	0.14	FALSE
cg01044076	0.01	0.02	FALSE
cg01044127	0.16	0.02	FALSE
cg01044129	0.34	0.11	FALSE
cg01044180	0.14	0.03	FALSE
cg01044261	0.25	0.09	FALSE
cg01044293	0.17	0.16	FALSE
cg01044331	0.43	0.04	FALSE
cg01044394	-0.07	0.04	FALSE
cg01044409	0.39	0.1	FALSE
cg01044465	0.08	0.01	FALSE
cg01044476	0.38	0.07	FALSE
cg01044580	-0.18	0.03	FALSE
cg01044632	-0.05	0.04	FALSE
cg01044637	0.69	0.22	FALSE
cg01044662	0.77	0.26	FALSE
cg01044684	-0.2	0.05	FALSE
cg01044692	0.17	0.03	FALSE
cg01044693	0.12	0.04	FALSE
cg01044694	0.08	0.03	FALSE
cg01044695	0.58	0.1	FALSE
cg01044722	-0.01	0.09	FALSE
cg01044731	0.21	0.03	FALSE
cg01044770	0.33	0.02	FALSE
cg01044849	0.45	0.22	FALSE
cg01044883	0.19	0.05	FALSE
cg01044961	0.35	0.04	FALSE
cg01044970	-0.16	0.03	FALSE
cg01045118	0.08	0.08	FALSE
cg01045132	0.75	0.21	FALSE
cg01045337	0.12	0.06	FALSE
cg01045354	-0.24	0.07	FALSE
cg01045423	0.03	0.05	FALSE
cg01045612	0.03	0.04	FALSE
cg01045622	0.19	0.03	FALSE
cg01045697	-0.02	0.04	FALSE
cg01045723	0.04	0.06	FALSE
cg01045835	0.11	0.04	FALSE
cg01045913	0.03	0.04	FALSE
cg01045946	0.16	0.04	FALSE
cg01045959	0.11	0.06	FALSE
cg01045971	-0.01	0.05	FALSE
cg01045986	0.24	0.05	FALSE
cg01046026	0.75	0.17	FALSE
cg01046104	0.5	0.14	FALSE
cg01046174	-0.1	0.02	FALSE
cg01046287	0.11	0.05	FALSE
cg01046309	0.25	0.03	FALSE
cg01046376	0.2	0.05	FALSE
cg01046377	-0.04	0.06	FALSE
cg01046434	0.07	0.05	FALSE
cg01046507	0.07	0.03	FALSE
cg01046511	0.41	0.17	FALSE
cg01046673	0.34	0.07	FALSE
cg01046703	-0.08	0.04	FALSE
cg01046798	0.29	0.06	FALSE
cg01046905	0.22	0.06	FALSE
cg01046943	-0.07	0.02	FALSE
cg01046961	0.8	0.11	FALSE
cg01047025	0.38	0.1	FALSE
cg01047028	0.13	0.03	FALSE
cg01047040	-0.13	0.04	FALSE
cg01047043	-0.05	0.05	FALSE
cg01047045	0.03	0.05	FALSE
cg01047124	0.8	0.1	FALSE
cg01047218	-0.2	0.03	FALSE
cg01047268	-0.04	0.02	FALSE
cg01047414	0.07	0.02	FALSE
cg01047432	0.52	0.04	FALSE
cg01047476	0.42	0.11	FALSE
cg01047555	0.63	0.16	FALSE
cg01047586	0.55	0.19	FALSE
cg01047635	0.14	0.05	FALSE
cg01047778	-0.03	0.04	FALSE
cg01047779	-0.08	0.04	FALSE
cg01047904	0.22	0.06	FALSE
cg01047959	0.11	0.05	FALSE
cg01048080	-0.02	0.03	FALSE
cg01048107	0.4	0.15	FALSE
cg01048187	-0.06	0.04	FALSE
cg01048195	0.73	0.12	FALSE
cg01048203	0.01	0.1	FALSE
cg01048244	-0.02	0.02	FALSE
cg01048253	0.32	0.04	FALSE
cg01048272	0.6	0.23	FALSE
cg01048346	0.11	0.08	FALSE
cg01048349	0.04	0.08	FALSE
cg01048372	0.3	0.17	FALSE
cg01048445	0.11	0.06	FALSE
cg01048561	0.63	0.14	FALSE
cg01048749	-0.17	0.01	FALSE
cg01048751	0.73	0.13	FALSE
cg01048752	0.1	0.08	FALSE
cg01048764	-0.01	0.03	FALSE
cg01048810	0.35	0.07	FALSE
cg01048834	0.15	0.02	FALSE
cg01048904	-0.1	0.04	FALSE
cg01048931	0.65	0.06	FALSE
cg01048962	0.54	0.1	FALSE
cg01048972	0.16	0.07	FALSE
cg01048992	0.05	0.04	FALSE
cg01049068	0.01	0.05	FALSE
cg01049121	0.6	0.08	FALSE
cg01049133	0.71	0.19	FALSE
cg01049141	0.51	0.06	FALSE
cg01049188	0.21	0.03	FALSE
cg01049205	0.72	0.19	FALSE
cg01049237	0.2	0.06	FALSE
cg01049274	0.37	0.02	FALSE
cg01049316	0.25	0.07	FALSE
cg01049417	0.11	0.05	FALSE
cg01049482	-0.04	0.04	FALSE
cg01049530	0.13	0.05	FALSE
cg01049674	0.76	0.28	FALSE
cg01049678	0.58	0.09	FALSE
cg01049691	0.14	0.07	FALSE
cg01049695	0.09	0.03	FALSE
cg01049775	0.22	0.2	FALSE
cg01049782	0.48	0.11	FALSE
cg01049813	0.27	0.05	FALSE
cg01049870	-0.05	0.04	FALSE
cg01049916	0.39	0.08	FALSE
cg01049933	0.28	0.1	FALSE
cg01050005	0.02	0.11	FALSE
cg01050010	0.79	0.68	FALSE
cg01050076	-0.05	0.04	FALSE
cg01050183	0.14	0.04	FALSE
cg01050225	0.61	0.13	FALSE
cg01050266	-0.06	0.03	FALSE
cg01050273	0.56	0.22	FALSE
cg01050423	0.24	0.05	FALSE
cg01050429	0.8	0.29	FALSE
cg01050433	0	0.06	FALSE
cg01050704	0	0.13	FALSE
cg01050736	0.22	0.2	FALSE
cg01050740	0.06	0.16	FALSE
cg01050810	0.52	0.07	FALSE
cg01050885	0.51	0.11	FALSE
cg01050920	0.82	0.31	FALSE
cg01050935	0.02	0.05	FALSE
cg01050965	0.3	0.05	FALSE
cg01051003	0.6	0.23	FALSE
cg01051047	-0.18	0.06	FALSE
cg01051098	0.02	0.03	FALSE
cg01051310	0.25	0.05	FALSE
cg01051318	0.26	0.06	FALSE
cg01051327	-0.03	0.02	FALSE
cg01051524	-0.03	0.04	FALSE
cg01051545	0.05	0.05	FALSE
cg01051546	0.47	0.05	FALSE
cg01051581	0.17	0.03	FALSE
cg01051583	0.15	0.06	FALSE
cg01051642	-0.08	0.06	FALSE
cg01051698	-0.08	0.09	FALSE
cg01051701	0.14	0.02	FALSE
cg01052070	-0.06	0.04	FALSE
cg01052087	0.25	0.13	FALSE
cg01052103	0.48	0.05	FALSE
cg01052200	0.69	0.13	FALSE
cg01052274	-0.02	0.06	FALSE
cg01052276	0.03	0.1	FALSE
cg01052291	-0.01	0.04	FALSE
cg01052477	-0.02	0.04	FALSE
cg01052502	0.4	0.02	FALSE
cg01052512	0.64	0.21	FALSE
cg01052614	0.32	0.08	FALSE
cg01052666	0.12	0.03	FALSE
cg01052699	0.09	0.03	FALSE
cg01052701	0.41	0.09	FALSE
cg01052743	-0.1	0.08	FALSE
cg01052805	0.32	0.06	FALSE
cg01052838	0.32	0.12	FALSE
cg01052854	-0.12	0.02	FALSE
cg01052864	0.86	0.17	FALSE
cg01052879	0.23	0.07	FALSE
cg01053087	0.99	0.72	FALSE
cg01053196	-0.04	0.02	FALSE
cg01053213	0.13	0.08	FALSE
cg01053241	0.19	0.04	FALSE
cg01053259	-0.1	0.03	FALSE
cg01053260	0.3	0.09	FALSE
cg01053273	0.61	0.21	FALSE
cg01053282	0.01	0.05	FALSE
cg01053316	0.84	0.14	FALSE
cg01053411	0.05	0.02	FALSE
cg01053621	0.11	0.03	FALSE
cg01053681	-0.1	0.04	FALSE
cg01053714	-0.02	0.1	FALSE
cg01053763	0.03	0.04	FALSE
cg01053766	0.18	0.03	FALSE
cg01053894	0.96	0.93	FALSE
cg01054023	-0.03	0.03	FALSE
cg01054110	0.75	0.2	FALSE
cg01054140	0.59	0.12	FALSE
cg01054241	-0.13	0.03	FALSE
cg01054253	-0.11	0.07	FALSE
cg01054282	0.25	0.09	FALSE
cg01054354	0.55	0.19	FALSE
cg01054402	0.5	0.2	FALSE
cg01054432	0.01	0.06	FALSE
cg01054454	-0.01	0.06	FALSE
cg01054478	0.3	0.07	FALSE
cg01054502	0	0.04	FALSE
cg01054622	0	0.05	FALSE
cg01054652	-0.05	0.41	FALSE
cg01054658	0.15	0.02	FALSE
cg01054725	-0.08	0.03	FALSE
cg01054755	-0.05	0.07	FALSE
cg01054891	0.71	0.16	FALSE
cg01054938	0.03	0.09	FALSE
cg01055000	0.07	0.03	FALSE
cg01055025	0.09	0.06	FALSE
cg01055044	0.39	0.08	FALSE
cg01055075	0.29	0.08	FALSE
cg01055099	-0.19	0.05	FALSE
cg01055121	0.21	0.04	FALSE
cg01055129	0.31	0.05	FALSE
cg01055135	0.54	0.06	FALSE
cg01055191	-0.06	0.03	FALSE
cg01055279	-0.05	0.03	FALSE
cg01055281	0.12	0.08	FALSE
cg01055386	-0.09	0.04	FALSE
cg01055462	0.09	0.08	FALSE
cg01055518	0.63	0.26	FALSE
cg01055543	-0.02	0.1	FALSE
cg01055562	0.7	0.18	FALSE
cg01055579	0.06	0.06	FALSE
cg01055591	0.46	0.15	FALSE
cg01055594	0.09	0.13	FALSE
cg01055633	0.35	0.1	FALSE
cg01055691	0.99	0.93	FALSE
cg01055696	0.87	0.23	FALSE
cg01055714	0.13	0.03	FALSE
cg01055748	-0.01	0.01	FALSE
cg01055824	0.76	0.14	FALSE
cg01055830	0.07	0.03	FALSE
cg01055868	0.13	0.08	FALSE
cg01055871	0.66	0.15	FALSE
cg01055954	-0.2	0.03	FALSE
cg01056135	0.1	0.52	FALSE
cg01056155	-0.01	0.02	FALSE
cg01056174	-0.01	0.14	FALSE
cg01056272	0.16	0.09	FALSE
cg01056310	0.12	0.02	FALSE
cg01056358	-0.1	0.03	FALSE
cg01056400	0.51	0.12	FALSE
cg01056467	0.82	0.12	FALSE
cg01056478	0.03	0.07	FALSE
cg01056568	0.7	0.18	FALSE
cg01056590	0	0.05	FALSE
cg01056615	0.43	0.1	FALSE
cg01056653	-0.07	0.04	FALSE
cg01056678	0.05	0.05	FALSE
cg01056775	0.06	0.02	FALSE
cg01056808	0.02	0.07	FALSE
cg01056889	0.49	0.03	FALSE
cg01056903	0.24	0.02	FALSE
cg01056945	0.12	0.26	FALSE
cg01057036	0.11	0.04	FALSE
cg01057132	0.07	0.04	FALSE
cg01057176	0.8	0.24	FALSE
cg01057196	0.41	0.21	FALSE
cg01057248	0.28	0.12	FALSE
cg01057268	0.77	0.29	FALSE
cg01057287	0.08	0.05	FALSE
cg01057527	-0.16	0.06	FALSE
cg01057552	0.12	0.12	FALSE
cg01057573	0.33	0.3	FALSE
cg01057656	0.48	0.2	FALSE
cg01057705	-0.24	0.03	FALSE
cg01057742	0.12	0.03	FALSE
cg01057893	0.07	0.04	FALSE
cg01057945	0.32	0.08	FALSE
cg01057962	0.25	0.02	FALSE
cg01058004	0.01	0.09	FALSE
cg01058070	0.5	0.08	FALSE
cg01058212	-0.03	0.04	FALSE
cg01058294	0.11	0.04	FALSE
cg01058342	-0.06	0.08	FALSE
cg01058360	0.41	0.35	FALSE
cg01058368	0.5	0.11	FALSE
cg01058717	-0.08	0.05	FALSE
cg01058879	-0.24	0.06	FALSE
cg01058902	0.28	0.07	FALSE
cg01058931	0.33	0.04	FALSE
cg01058983	0.34	0.19	FALSE
cg01059012	-0.09	0.03	FALSE
cg01059047	0.04	0.07	FALSE
cg01059100	0.31	0.18	FALSE
cg01059116	0.94	0.15	FALSE
cg01059126	0.01	0.03	FALSE
cg01059290	-0.17	0.05	FALSE
cg01059295	-0.06	0.04	FALSE
cg01059432	0.15	0.11	FALSE
cg01059449	0.44	0.13	FALSE
cg01059609	0.58	0.13	FALSE
cg01059669	-0.06	0.02	FALSE
cg01059682	0.12	0.04	FALSE
cg01059704	0.41	0.09	FALSE
cg01059717	0.04	0.04	FALSE
cg01059731	0	0.03	FALSE
cg01059743	-0.1	0.03	FALSE
cg01059747	0.03	0.04	FALSE
cg01059768	0.17	0.11	FALSE
cg01059818	-0.12	0.05	FALSE
cg01059881	0.01	0.08	FALSE
cg01059913	0.43	0.12	FALSE
cg01060026	0.24	0.01	FALSE
cg01060040	0.13	0.1	FALSE
cg01060059	0.8	0.19	FALSE
cg01060089	0.84	0.19	FALSE
cg01060165	0.16	0.02	FALSE
cg01060188	-0.09	0.03	FALSE
cg01060282	0.33	0.06	FALSE
cg01060358	0.45	0.07	FALSE
cg01060387	0.77	0.15	FALSE
cg01060409	0.35	0.07	FALSE
cg01060444	0.58	0.11	FALSE
cg01060861	0.4	0.05	FALSE
cg01060938	-0.18	0.03	FALSE
cg01060952	0.07	0.1	FALSE
cg01060964	0.58	0.13	FALSE
cg01060989	-0.08	0.05	FALSE
cg01061025	0.02	0.02	FALSE
cg01061391	0.56	0.16	FALSE
cg01061424	0.79	0.14	FALSE
cg01061425	0.27	0.02	FALSE
cg01061480	-0.03	0.1	FALSE
cg01061553	0.33	0.26	FALSE
cg01061575	0.3	0.03	FALSE
cg01061590	0.19	0.06	FALSE
cg01061626	0.56	0.1	FALSE
cg01061697	0.06	0.03	FALSE
cg01061714	0.02	0.1	FALSE
cg01061843	0.43	0.03	FALSE
cg01061944	0.02	0.03	FALSE
cg01061956	0.27	0.05	FALSE
cg01061980	-0.18	0.03	FALSE
cg01062020	0.92	0.65	FALSE
cg01062024	0.29	0.16	FALSE
cg01062029	-0.02	0.02	FALSE
cg01062068	0.44	0.06	FALSE
cg01062113	0.04	0.02	FALSE
cg01062395	0.05	0.04	FALSE
cg01062443	0.23	0.1	FALSE
cg01062470	-0.03	0.07	FALSE
cg01062504	0.29	0.07	FALSE
cg01062519	0.09	0.06	FALSE
cg01062539	0.14	0.13	FALSE
cg01062651	-0.08	0.05	FALSE
cg01062786	0.28	0.08	FALSE
cg01062834	0.19	0.05	FALSE
cg01062838	0.09	0.06	FALSE
cg01062913	0.4	0.16	FALSE
cg01062930	0.16	0.05	FALSE
cg01062937	0.51	0.1	FALSE
cg01062942	-0.15	0.05	FALSE
cg01062980	0.16	0.02	FALSE
cg01063076	-0.14	0.03	FALSE
cg01063088	0.92	0.61	FALSE
cg01063280	0.25	0.18	FALSE
cg01063413	0.25	0.06	FALSE
cg01063425	-0.06	0.04	FALSE
cg01063509	0.27	0.07	FALSE
cg01063524	0.18	0.05	FALSE
cg01063572	0.09	0.07	FALSE
cg01063579	0.21	0.08	FALSE
cg01063615	-0.01	0.15	FALSE
cg01063701	0.12	0.08	FALSE
cg01063759	0.69	0.2	FALSE
cg01063813	0.37	0.13	FALSE
cg01063935	-0.1	0.03	FALSE
cg01063965	0.25	0.03	FALSE
cg01064048	-0.23	0.04	FALSE
cg01064131	0.03	0.05	FALSE
cg01064265	0.28	0.05	FALSE
cg01064286	0.14	0.11	FALSE
cg01064307	0.11	0.02	FALSE
cg01064363	0.03	0.03	FALSE
cg01064432	0.08	0.11	FALSE
cg01064573	0.27	0.04	FALSE
cg01064725	0.18	0.19	FALSE
cg01064749	0.28	0.05	FALSE
cg01064898	0.09	0.01	FALSE
cg01064902	0.27	0.1	FALSE
cg01064903	0.02	0.03	FALSE
cg01064918	0.34	0.1	FALSE
cg01064957	0.22	0.02	FALSE
cg01064979	0.35	0.2	FALSE
cg01065003	0.32	0.04	FALSE
cg01065033	0.44	0.05	FALSE
cg01065100	-0.2	0.04	FALSE
cg01065156	-0.08	0.09	FALSE
cg01065161	-0.04	0.04	FALSE
cg01065180	-0.03	0.04	FALSE
cg01065210	0.12	0.04	FALSE
cg01065278	0.17	0.09	FALSE
cg01065349	0.25	0.06	FALSE
cg01065373	0.06	0.15	FALSE
cg01065413	0.02	0.03	FALSE
cg01065422	-0.03	0.05	FALSE
cg01065425	0.09	0.03	FALSE
cg01065471	0.15	0.04	FALSE
cg01065586	0.29	0.15	FALSE
cg01065592	0.03	0.06	FALSE
cg01065599	0.71	0.18	FALSE
cg01065605	-0.22	0.06	FALSE
cg01065697	-0.01	0.06	FALSE
cg01065748	0.33	0.1	FALSE
cg01065780	0.17	0.04	FALSE
cg01065806	0.03	0.09	FALSE
cg01065822	-0.03	0.07	FALSE
cg01065828	0.34	0.1	FALSE
cg01065905	0.25	0.13	FALSE
cg01065920	0.2	0.02	FALSE
cg01065938	-0.19	0.03	FALSE
cg01065977	0.95	0.26	FALSE
cg01066046	0.6	0.13	FALSE
cg01066056	0.22	0.1	FALSE
cg01066157	0.88	0.19	FALSE
cg01066179	0.3	0.1	FALSE
cg01066189	0.23	0.09	FALSE
cg01066212	0.04	0.02	FALSE
cg01066220	-0.14	0.04	FALSE
cg01066270	0.18	0.03	FALSE
cg01066274	-0.09	0.02	FALSE
cg01066357	0.06	0.05	FALSE
cg01066431	0.66	0.17	FALSE
cg01066451	-0.02	0.04	FALSE
cg01066458	0.05	0.04	FALSE
cg01066465	0.07	0.03	FALSE
cg01066494	0.14	0.06	FALSE
cg01066602	0.52	0.1	FALSE
cg01066808	-0.03	0.05	FALSE
cg01066936	0.77	0.16	FALSE
cg01066954	0.29	0.08	FALSE
cg01067010	0.72	0.12	FALSE
cg01067062	-0.15	0.05	FALSE
cg01067137	0.38	0.1	FALSE
cg01067139	0.64	0.16	FALSE
cg01067151	0.52	0.16	FALSE
cg01067190	0.01	0.06	FALSE
cg01067216	0.72	0.15	FALSE
cg01067326	0.26	0.07	FALSE
cg01067405	0.87	0.29	FALSE
cg01067603	-0.02	0.05	FALSE
cg01067604	0.12	0.04	FALSE
cg01067626	0.22	0.04	FALSE
cg01067724	0.43	0.03	FALSE
cg01067809	0.56	0.1	FALSE
cg01067849	0.37	0.09	FALSE
cg01067936	0.1	0.04	FALSE
cg01067963	-0.06	0.05	FALSE
cg01067983	-0.1	0.05	FALSE
cg01068006	0.13	0.03	FALSE
cg01068014	0.31	0.06	FALSE
cg01068023	-0.08	0.03	FALSE
cg01068102	-0.15	0.01	FALSE
cg01068136	-0.04	0.06	FALSE
cg01068240	-0.02	0.06	FALSE
cg01068259	0.03	0.03	FALSE
cg01068320	-0.14	0.02	FALSE
cg01068332	0	0.12	FALSE
cg01068407	0.64	0.1	FALSE
cg01068452	0.24	0.05	FALSE
cg01068601	-0.07	0.02	FALSE
cg01068621	0.5	0.07	FALSE
cg01068808	0.4	0.22	FALSE
cg01068823	0.36	0.16	FALSE
cg01068906	0.54	0.11	FALSE
cg01068944	0.62	0.15	FALSE
cg01069043	0.62	0.12	FALSE
cg01069104	0.11	0.1	FALSE
cg01069159	0.65	0.16	FALSE
cg01069170	0.17	0.04	FALSE
cg01069256	0.3	0.04	FALSE
cg01069451	0.12	0.08	FALSE
cg01069459	0.13	0.04	FALSE
cg01069466	0.12	0.03	FALSE
cg01069468	0.23	0.06	FALSE
cg01069753	0.23	0.08	FALSE
cg01069791	0.17	0.04	FALSE
cg01069804	-0.12	0.03	FALSE
cg01069808	0.42	0.08	FALSE
cg01069845	0.28	0.06	FALSE
cg01069941	0.15	0.09	FALSE
cg01069965	0.02	0.05	FALSE
cg01070065	0.21	0.03	FALSE
cg01070078	0.36	0.03	FALSE
cg01070095	0.54	0.13	FALSE
cg01070148	0.31	0.03	FALSE
cg01070161	0.02	0.03	FALSE
cg01070197	0.22	0.03	FALSE
cg01070250	0.44	0.09	FALSE
cg01070272	0.11	0.09	FALSE
cg01070355	0.27	0.03	FALSE
cg01070404	-0.16	0.05	FALSE
cg01070635	0.09	0.02	FALSE
cg01070657	0.22	0.05	FALSE
cg01070694	0.28	0.13	FALSE
cg01070760	0.53	0.09	FALSE
cg01070781	0.75	0.19	FALSE
cg01070794	-0.04	0.05	FALSE
cg01070854	0.16	0.08	FALSE
cg01070903	0.34	0.08	FALSE
cg01070907	-0.28	0.04	FALSE
cg01070985	0.32	0.05	FALSE
cg01070987	0.25	0.08	FALSE
cg01071112	0.31	0.05	FALSE
cg01071153	-0.08	0.07	FALSE
cg01071159	0.7	0.15	FALSE
cg01071185	-0.08	0.05	FALSE
cg01071279	0.15	0.04	FALSE
cg01071289	0.03	0.03	FALSE
cg01071314	-0.04	0.02	FALSE
cg01071346	0.18	0.02	FALSE
cg01071367	0.27	0.06	FALSE
cg01071440	0	0.02	FALSE
cg01071459	0.31	0.07	FALSE
cg01071493	0.02	0.07	FALSE
cg01071511	0.14	0.06	FALSE
cg01071534	0.33	0.08	FALSE
cg01071644	0.25	0.11	FALSE
cg01071668	0.11	0.06	FALSE
cg01071811	0.05	0.18	FALSE
cg01071966	0.07	0.09	FALSE
cg01072057	0.15	0.11	FALSE
cg01072076	0.37	0.15	FALSE
cg01072121	0.36	0.04	FALSE
cg01072202	0.13	0.04	FALSE
cg01072217	-0.04	0.04	FALSE
cg01072388	0.39	0.1	FALSE
cg01072498	0.91	0.19	FALSE
cg01072550	0.14	0.12	FALSE
cg01072609	-0.04	0.04	FALSE
cg01072639	0.37	0.1	FALSE
cg01072658	-0.14	0.08	FALSE
cg01072786	0.76	0.14	FALSE
cg01072807	-0.26	0.05	FALSE
cg01072821	0.67	0.19	FALSE
cg01072936	-0.05	0.04	FALSE
cg01072942	0.48	0.15	FALSE
cg01072952	0.42	0.11	FALSE
cg01072968	-0.04	0.04	FALSE
cg01073178	0.41	0.1	FALSE
cg01073332	0.64	0.13	FALSE
cg01073369	-0.02	0.04	FALSE
cg01073375	0.27	0.2	FALSE
cg01073463	0.91	0.21	FALSE
cg01073479	0.59	0.24	FALSE
cg01073575	0.26	0.02	FALSE
cg01073605	0.35	0.02	FALSE
cg01073765	0.55	0.11	FALSE
cg01073788	0.33	0.09	FALSE
cg01073837	0.47	0.04	FALSE
cg01073918	0.01	0.03	FALSE
cg01073988	0.09	0.04	FALSE
cg01074001	0.27	0.04	FALSE
cg01074083	0.99	0.72	FALSE
cg01074104	-0.08	0.06	FALSE
cg01074305	0.74	0.12	FALSE
cg01074318	0.17	0.09	FALSE
cg01074325	0.28	0.35	FALSE
cg01074347	0	0.03	FALSE
cg01074354	-0.03	0.1	FALSE
cg01074356	0.01	0.08	FALSE
cg01074365	0.42	0.14	FALSE
cg01074392	0.04	0.05	FALSE
cg01074413	-0.07	0.04	FALSE
cg01074498	0.15	0.03	FALSE
cg01074584	0.8	0.34	FALSE
cg01074622	0.6	0.12	FALSE
cg01074628	0.15	0.02	FALSE
cg01074643	-0.04	0.03	FALSE
cg01074657	0.62	0.15	FALSE
cg01074659	0.36	0.04	FALSE
cg01074676	0.09	0.11	FALSE
cg01074795	0.08	0.03	FALSE
cg01074797	0.84	0.26	FALSE
cg01074896	-0.02	0.07	FALSE
cg01074928	0.31	0.03	FALSE
cg01074955	0.05	0.06	FALSE
cg01075002	0.12	0.09	FALSE
cg01075005	0.59	0.11	FALSE
cg01075095	-0.05	0.02	FALSE
cg01075271	0.4	0.08	FALSE
cg01075305	-0.03	0.04	FALSE
cg01075347	0.02	0.05	FALSE
cg01075463	0.02	0.07	FALSE
cg01075497	0.07	0.02	FALSE
cg01075553	-0.19	0.06	FALSE
cg01075555	0.09	0.07	FALSE
cg01075763	-0.26	0.06	FALSE
cg01075805	0.03	0.07	FALSE
cg01075852	0.1	0.07	FALSE
cg01075918	-0.1	0.03	FALSE
cg01075966	0.18	0.05	FALSE
cg01076035	-0.02	0.05	FALSE
cg01076051	0.1	0.07	FALSE
cg01076129	0.89	0.27	FALSE
cg01076200	0.41	0.02	FALSE
cg01076217	0.4	0.22	FALSE
cg01076254	0.44	0.11	FALSE
cg01076272	0.48	0.11	FALSE
cg01076387	0.1	0.06	FALSE
cg01076405	0.17	0.04	FALSE
cg01076454	0.33	0.1	FALSE
cg01076459	0.3	0.11	FALSE
cg01076485	0.26	0.05	FALSE
cg01076675	0.13	0.05	FALSE
cg01076708	0.17	0.07	FALSE
cg01076874	0.32	0.09	FALSE
cg01076970	0.78	0.33	FALSE
cg01076971	0.03	0.05	FALSE
cg01076997	0.06	0.07	FALSE
cg01077024	0.11	0.03	FALSE
cg01077085	0.23	0.01	FALSE
cg01077100	0	0.24	FALSE
cg01077102	0.7	0.03	FALSE
cg01077178	0.58	0.18	FALSE
cg01077185	0.44	0.09	FALSE
cg01077267	-0.13	0.05	FALSE
cg01077274	0.74	0.21	FALSE
cg01077278	0.1	0.04	FALSE
cg01077350	0.01	0.02	FALSE
cg01077354	0.35	0.09	FALSE
cg01077379	0.04	0.03	FALSE
cg01077469	0.16	0.06	FALSE
cg01077501	0.23	0.06	FALSE
cg01077609	0.26	0.03	FALSE
cg01077616	0.07	0.12	FALSE
cg01077618	-0.05	0.04	FALSE
cg01077713	0.03	0.06	FALSE
cg01077724	0.94	0.33	FALSE
cg01077764	0.04	0.05	FALSE
cg01077795	0	0.03	FALSE
cg01077808	-0.01	0.06	FALSE
cg01077841	-0.07	0.05	FALSE
cg01078048	0.52	0.1	FALSE
cg01078147	0.05	0.02	FALSE
cg01078174	0	0.05	FALSE
cg01078197	0.54	0.12	FALSE
cg01078232	0.06	0.04	FALSE
cg01078248	0.37	0.02	FALSE
cg01078271	0.39	0.12	FALSE
cg01078276	0.21	0.04	FALSE
cg01078332	0.55	0.21	FALSE
cg01078378	0.08	0.09	FALSE
cg01078408	0.36	0.06	FALSE
cg01078434	0.1	0.04	FALSE
cg01078446	0.79	0.26	FALSE
cg01078582	0.19	0.09	FALSE
cg01078695	-0.08	0.1	FALSE
cg01078772	0.42	0.1	FALSE
cg01078824	0.49	0.1	FALSE
cg01078871	0.2	0.02	FALSE
cg01078903	-0.06	0.05	FALSE
cg01078989	0.02	0.05	FALSE
cg01079019	0.63	0.12	FALSE
cg01079098	0.36	0.12	FALSE
cg01079118	0.36	0.05	FALSE
cg01079164	0.19	0.04	FALSE
cg01079242	0.33	0.07	FALSE
cg01079307	-0.03	0.13	FALSE
cg01079407	0.83	0.16	FALSE
cg01079599	0.25	0.04	FALSE
cg01079632	0.72	0.11	FALSE
cg01079651	0.01	0.11	FALSE
cg01079652	0.06	0.08	FALSE
cg01079658	0.25	0.02	FALSE
cg01079738	0.76	0.14	FALSE
cg01079795	0.07	0.05	FALSE
cg01079840	0	0.11	FALSE
cg01079860	0.82	0.32	FALSE
cg01079872	-0.01	0.03	FALSE
cg01079941	-0.13	0.04	FALSE
cg01079950	0.16	0.06	FALSE
cg01079969	0.05	0.03	FALSE
cg01080099	-0.08	0.04	FALSE
cg01080357	-0.03	0.04	FALSE
cg01080368	0.22	0.05	FALSE
cg01080375	0.13	0.04	FALSE
cg01080407	0.17	0.05	FALSE
cg01080410	-0.04	0.03	FALSE
cg01080424	0.12	0.08	FALSE
cg01080456	-0.08	0.05	FALSE
cg01080483	0.17	0.21	FALSE
cg01080560	0.56	0.1	FALSE
cg01080592	0.12	0.05	FALSE
cg01080600	0.19	0.04	FALSE
cg01080781	-0.07	0.04	FALSE
cg01080902	0.74	0.16	FALSE
cg01080924	0.59	0.2	FALSE
cg01080927	-0.23	0.02	FALSE
cg01080986	0.36	0.05	FALSE
cg01080998	0.29	0.08	FALSE
cg01081069	0.1	0.05	FALSE
cg01081079	0.08	0.05	FALSE
cg01081083	0.54	0.13	FALSE
cg01081091	-0.12	0.05	FALSE
cg01081096	0.35	0.1	FALSE
cg01081168	-0.09	0.04	FALSE
cg01081189	0.65	0.07	FALSE
cg01081263	0.78	0.19	FALSE
cg01081303	0.01	0.07	FALSE
cg01081400	-0.02	0.07	FALSE
cg01081438	1	0.82	FALSE
cg01081561	-0.01	0.02	FALSE
cg01081584	0.62	0.07	FALSE
cg01081586	-0.09	0.03	FALSE
cg01081634	0.08	0.08	FALSE
cg01081636	0.26	0.09	FALSE
cg01081718	0.47	0.11	FALSE
cg01081737	0.3	0.24	FALSE
cg01081775	0.41	0.06	FALSE
cg01081836	0.05	0.02	FALSE
cg01081930	-0.13	0.18	FALSE
cg01082057	-0.13	0.04	FALSE
cg01082091	0.08	0.06	FALSE
cg01082111	-0.03	0.02	FALSE
cg01082168	-0.01	0.03	FALSE
cg01082229	0.06	0.18	FALSE
cg01082242	0.08	0.06	FALSE
cg01082299	0.52	0.25	FALSE
cg01082422	0.05	0.02	FALSE
cg01082437	0.06	0.07	FALSE
cg01082498	0.01	0.04	FALSE
cg01082512	0.32	0.13	FALSE
cg01082559	0.05	0.04	FALSE
cg01082560	-0.24	0.01	FALSE
cg01082601	0.76	0.19	FALSE
cg01082602	0.41	0.08	FALSE
cg01082798	0.14	0.08	FALSE
cg01082843	0.24	0.05	FALSE
cg01082862	0.29	0.02	FALSE
cg01082907	0.31	0.11	FALSE
cg01082910	0.22	0.16	FALSE
cg01083029	-0.08	0.03	FALSE
cg01083040	0.03	0.04	FALSE
cg01083050	0.85	0.32	FALSE
cg01083061	0.24	0.04	FALSE
cg01083093	0.16	0.13	FALSE
cg01083131	0.63	0.2	FALSE
cg01083148	0.21	0.07	FALSE
cg01083340	0.43	0.03	FALSE
cg01083380	0.03	0.14	FALSE
cg01083434	0.08	0.04	FALSE
cg01083469	0.07	0.18	FALSE
cg01083549	0.7	0.16	FALSE
cg01083584	0.44	0.13	FALSE
cg01083598	0.08	0.04	FALSE
cg01083633	0.73	0.13	FALSE
cg01083650	-0.03	0.03	FALSE
cg01083652	0.52	0.12	FALSE
cg01083689	0.15	0.02	FALSE
cg01083711	-0.12	0.01	FALSE
cg01083716	0.61	0.15	FALSE
cg01083884	0.02	0.07	FALSE
cg01084154	0.09	0.09	FALSE
cg01084189	-0.23	0.04	FALSE
cg01084215	-0.06	0.03	FALSE
cg01084239	0.16	0.06	FALSE
cg01084257	-0.23	0.04	FALSE
cg01084386	0.19	0.02	FALSE
cg01084435	0.69	0.16	FALSE
cg01084500	0.27	0.18	FALSE
cg01084562	-0.07	0.12	FALSE
cg01084566	0.83	0.47	FALSE
cg01084635	0.13	0.07	FALSE
cg01084685	0.57	0.19	FALSE
cg01084722	0.42	0.05	FALSE
cg01084740	0.55	0.17	FALSE
cg01084837	0.26	0.07	FALSE
cg01084871	0.06	0.03	FALSE
cg01084918	0.27	0.1	FALSE
cg01084963	0.72	0.2	FALSE
cg01084990	0.01	0.03	FALSE
cg01085125	0.61	0.1	FALSE
cg01085129	0.36	0.07	FALSE
cg01085137	0.11	0.05	FALSE
cg01085165	0.18	0.03	FALSE
cg01085210	-0.05	0.04	FALSE
cg01085216	0.14	0.06	FALSE
cg01085224	0.79	0.29	FALSE
cg01085228	0.82	0.15	FALSE
cg01085328	0.09	0.07	FALSE
cg01085362	0.07	0.08	FALSE
cg01085399	-0.03	0.05	FALSE
cg01085461	0.66	0.11	FALSE
cg01085537	0.12	0.04	FALSE
cg01085553	0.96	0.25	FALSE
cg01085569	0.22	0.09	FALSE
cg01085736	-0.01	0.07	FALSE
cg01085803	0.03	0.05	FALSE
cg01085837	0.39	0.08	FALSE
cg01085853	0.35	0.06	FALSE
cg01085866	-0.06	0.03	FALSE
cg01085995	0.11	0.05	FALSE
cg01086075	0.51	0.23	FALSE
cg01086110	-0.14	0.05	FALSE
cg01086369	-0.17	0.02	FALSE
cg01086389	0.03	0.03	FALSE
cg01086404	0.15	0.02	FALSE
cg01086446	0.63	0.37	FALSE
cg01086526	0.4	0.05	FALSE
cg01086810	0.01	0.03	FALSE
cg01086847	0.21	0.02	FALSE
cg01086895	0.31	0.48	FALSE
cg01086978	0.33	0.04	FALSE
cg01087008	0.23	0.15	FALSE
cg01087129	0.84	0.3	FALSE
cg01087195	0.21	0.04	FALSE
cg01087239	0.42	0.15	FALSE
cg01087254	0.38	0.31	FALSE
cg01087294	0.2	0.07	FALSE
cg01087382	-0.05	0.04	FALSE
cg01087392	0.38	0.07	FALSE
cg01087419	0.15	0.04	FALSE
cg01087485	0.45	0.08	FALSE
cg01087594	0.05	0.03	FALSE
cg01087645	0.22	0.01	FALSE
cg01087710	0.09	0.03	FALSE
cg01087832	0.49	0.05	FALSE
cg01087869	0.08	0.05	FALSE
cg01087925	0.12	0.04	FALSE
cg01087977	-0.18	0.05	FALSE
cg01087991	0.46	0.2	FALSE
cg01088070	0.19	0.05	FALSE
cg01088093	0.08	0.05	FALSE
cg01088239	0.48	0.1	FALSE
cg01088382	0.55	0.24	FALSE
cg01088387	-0.08	0.07	FALSE
cg01088404	0.14	0.28	FALSE
cg01088410	0.27	0.04	FALSE
cg01088455	0.12	0.07	FALSE
cg01088528	0.4	0.08	FALSE
cg01088546	0	0.05	FALSE
cg01088561	0.48	0.11	FALSE
cg01088572	0.29	0.05	FALSE
cg01088658	0.14	0.06	FALSE
cg01088723	0.08	0.04	FALSE
cg01088726	0.44	0.07	FALSE
cg01088863	0.63	0.21	FALSE
cg01088952	0.34	0.08	FALSE
cg01089001	0.02	0.18	FALSE
cg01089060	0.39	0.07	FALSE
cg01089095	0.36	0.02	FALSE
cg01089189	0.34	0.02	FALSE
cg01089249	0.77	0.2	FALSE
cg01089319	0.76	0.15	FALSE
cg01089331	0.59	0.1	FALSE
cg01089364	-0.24	0.07	FALSE
cg01089395	0.45	0.17	FALSE
cg01089425	0.02	0.07	FALSE
cg01089498	0.4	0.13	FALSE
cg01089544	0.46	0.09	FALSE
cg01089579	0.37	0.1	FALSE
cg01089589	0.47	0.08	FALSE
cg01089602	0.3	0.11	FALSE
cg01089639	0	0.03	FALSE
cg01089751	0.2	0.04	FALSE
cg01089800	-0.07	0.05	FALSE
cg01089834	0.54	0.18	FALSE
cg01089858	0.42	0.11	FALSE
cg01089914	-0.1	0.02	FALSE
cg01090026	0.06	0.05	FALSE
cg01090089	-0.06	0.02	FALSE
cg01090161	0.49	0.11	FALSE
cg01090358	0.01	0.05	FALSE
cg01090433	0.76	0.19	FALSE
cg01090445	-0.04	0.04	FALSE
cg01090482	0.73	0.19	FALSE
cg01090508	0.17	0.02	FALSE
cg01090609	0.3	0.05	FALSE
cg01090611	0.12	0.1	FALSE
cg01090661	0	0.02	FALSE
cg01090686	0.45	0.08	FALSE
cg01090821	0.66	0.12	FALSE
cg01090834	0.02	0.16	FALSE
cg01090926	0.23	0.16	FALSE
cg01090930	0.25	0.11	FALSE
cg01091029	0.63	0.2	FALSE
cg01091099	0.53	0.14	FALSE
cg01091143	0.65	0.12	FALSE
cg01091156	0.1	0.03	FALSE
cg01091239	0.18	0.07	FALSE
cg01091258	0.14	0.03	FALSE
cg01091261	0.19	0.08	FALSE
cg01091356	0.78	0.2	FALSE
cg01091514	0.97	0.5	FALSE
cg01091565	0.17	0.04	FALSE
cg01091645	-0.2	0.08	FALSE
cg01091698	-0.02	0.04	FALSE
cg01091751	0.12	0.1	FALSE
cg01091951	-0.01	0.05	FALSE
cg01092036	-0.06	0.04	FALSE
cg01092108	0.16	0.2	FALSE
cg01092135	0.54	0.06	FALSE
cg01092213	0.57	0.26	FALSE
cg01092250	0.23	0.09	FALSE
cg01092293	0.03	0.02	FALSE
cg01092528	0.02	0.04	FALSE
cg01092531	0.2	0.11	FALSE
cg01092546	-0.01	0.17	FALSE
cg01092561	0.09	0.02	FALSE
cg01092633	0.23	0.04	FALSE
cg01092770	0.12	0.03	FALSE
cg01092811	0.18	0.03	FALSE
cg01092890	0.17	0.06	FALSE
cg01092932	-0.17	0.03	FALSE
cg01093028	0.03	0.05	FALSE
cg01093065	0.09	0.07	FALSE
cg01093088	0.25	0.06	FALSE
cg01093138	0.78	0.24	FALSE
cg01093202	-0.09	0.08	FALSE
cg01093212	0.23	0.03	FALSE
cg01093285	-0.01	0.06	FALSE
cg01093296	0.34	0.09	FALSE
cg01093319	0.8	0.06	FALSE
cg01093329	0.09	0.02	FALSE
cg01093363	0.31	0.08	FALSE
cg01093369	0.27	0.15	FALSE
cg01093383	0.6	0.02	FALSE
cg01093391	-0.08	0.06	FALSE
cg01093395	0.15	0.04	FALSE
cg01093429	0.21	0.02	FALSE
cg01093696	0.14	0.08	FALSE
cg01093786	0.03	0.04	FALSE
cg01093800	0.28	0.06	FALSE
cg01093801	0.04	0.05	FALSE
cg01093854	-0.07	0.03	FALSE
cg01093878	0.82	0.3	FALSE
cg01093885	-0.04	0.03	FALSE
cg01093934	0.01	0.04	FALSE
cg01093938	-0.04	0.02	FALSE
cg01093946	0	0.07	FALSE
cg01094108	-0.14	0.07	FALSE
cg01094114	0.27	0.1	FALSE
cg01094121	0.21	0.27	FALSE
cg01094192	0.33	0.06	FALSE
cg01094213	0.09	0.07	FALSE
cg01094251	-0.08	0.04	FALSE
cg01094301	0.56	0.08	FALSE
cg01094310	0.09	0.03	FALSE
cg01094351	0.31	0.04	FALSE
cg01094564	0.84	0.33	FALSE
cg01094683	-0.04	0.05	FALSE
cg01094684	0.41	0.13	FALSE
cg01094687	0.79	0.29	FALSE
cg01094748	0.17	0.03	FALSE
cg01094787	-0.01	0.05	FALSE
cg01094891	-0.02	0.04	FALSE
cg01094950	0.24	0.05	FALSE
cg01095157	0.34	0.06	FALSE
cg01095183	0.61	0.11	FALSE
cg01095193	0.1	0.02	FALSE
cg01095389	-0.04	0.06	FALSE
cg01095395	-0.24	0.04	FALSE
cg01095406	-0.02	0.08	FALSE
cg01095506	0.01	0.07	FALSE
cg01095510	0.04	0.03	FALSE
cg01095518	0.02	0.05	FALSE
cg01095590	0.03	0.03	FALSE
cg01095658	0.82	0.23	FALSE
cg01095819	0.09	0.04	FALSE
cg01095837	0.69	0.09	FALSE
cg01096096	-0.11	0.06	FALSE
cg01096199	0.54	0.09	FALSE
cg01096250	0.36	0.13	FALSE
cg01096266	0.85	0.26	FALSE
cg01096381	0.02	0.07	FALSE
cg01096398	-0.01	0.04	FALSE
cg01096478	0.18	0.05	FALSE
cg01096487	0.42	0.11	FALSE
cg01096546	-0.21	0.04	FALSE
cg01096587	-0.11	0.07	FALSE
cg01096617	-0.11	0.05	FALSE
cg01096640	-0.15	0.03	FALSE
cg01096752	0.21	0.1	FALSE
cg01096886	0.04	0.05	FALSE
cg01097011	0.91	0.26	FALSE
cg01097071	0.19	0.08	FALSE
cg01097102	0.14	0.05	FALSE
cg01097180	0.62	0.14	FALSE
cg01097196	0.57	0.12	FALSE
cg01097314	0.06	0.07	FALSE
cg01097325	0.39	0.08	FALSE
cg01097384	0.8	0.22	FALSE
cg01097406	0.97	0.66	FALSE
cg01097444	0.09	0.03	FALSE
cg01097611	-0.18	0.03	FALSE
cg01097663	-0.09	0.06	FALSE
cg01097696	-0.02	0.07	FALSE
cg01097768	0.25	0.13	FALSE
cg01097872	-0.04	0.03	FALSE
cg01097881	0.29	0.08	FALSE
cg01097897	0.46	0.09	FALSE
cg01097907	0.32	0.26	FALSE
cg01097950	0.25	0.08	FALSE
cg01097963	-0.18	0.1	FALSE
cg01097964	0.22	0.03	FALSE
cg01098142	0.09	0.03	FALSE
cg01098178	0.14	0.1	FALSE
cg01098234	0.19	0.04	FALSE
cg01098320	0.22	0.29	FALSE
cg01098431	-0.11	0.04	FALSE
cg01098474	0.58	0.15	FALSE
cg01098651	0.1	0.02	FALSE
cg01098656	0.06	0.03	FALSE
cg01098771	0.33	0.03	FALSE
cg01098785	-0.04	0.07	FALSE
cg01098812	0.19	0.04	FALSE
cg01098886	0.09	0.03	FALSE
cg01098927	0.29	0.06	FALSE
cg01098939	0.11	0.03	FALSE
cg01098955	0.47	0.1	FALSE
cg01098959	0.8	0.25	FALSE
cg01098981	-0.05	0.09	FALSE
cg01099024	0.62	0.26	FALSE
cg01099031	0.01	0.08	FALSE
cg01099150	-0.05	0.07	FALSE
cg01099220	0.17	0.06	FALSE
cg01099231	-0.03	0.09	FALSE
cg01099252	-0.27	0.03	FALSE
cg01099299	0.6	0.08	FALSE
cg01099300	-0.12	0.07	FALSE
cg01099389	-0.02	0.02	FALSE
cg01099411	0.14	0.03	FALSE
cg01099453	0.06	0.04	FALSE
cg01099470	-0.13	0.01	FALSE
cg01099512	0.68	0.11	FALSE
cg01099526	-0.01	0.2	FALSE
cg01099590	0.1	0.06	FALSE
cg01099825	0.38	0.22	FALSE
cg01099855	0.07	0.09	FALSE
cg01099875	-0.01	0.03	FALSE
cg01099876	0.24	0.08	FALSE
cg01100030	0	0.07	FALSE
cg01100043	-0.05	0.04	FALSE
cg01100175	0.19	0.07	FALSE
cg01100203	-0.09	0.13	FALSE
cg01100208	-0.4	0.05	FALSE
cg01100318	-0.1	0.04	FALSE
cg01100322	0.06	0.05	FALSE
cg01100330	0.12	0.04	FALSE
cg01100521	0.84	0.23	FALSE
cg01100525	0.68	0.14	FALSE
cg01100678	-0.05	0.04	FALSE
cg01100703	0.02	0.03	FALSE
cg01100763	-0.03	0.02	FALSE
cg01100784	0.07	0.08	FALSE
cg01100796	0.35	0.14	FALSE
cg01100864	-0.03	0.01	FALSE
cg01100868	-0.15	0.03	FALSE
cg01100912	0.31	0.1	FALSE
cg01100931	0.06	0.05	FALSE
cg01100951	0.35	0.07	FALSE
cg01101020	0.11	0.05	FALSE
cg01101058	0.62	0.12	FALSE
cg01101177	0.48	0.1	FALSE
cg01101178	0.24	0.05	FALSE
cg01101221	0.3	0.1	FALSE
cg01101354	-0.01	0.03	FALSE
cg01101355	-0.02	0.07	FALSE
cg01101374	0.15	0.06	FALSE
cg01101380	0.66	0.22	FALSE
cg01101400	-0.04	0.01	FALSE
cg01101448	0	0.13	FALSE
cg01101459	0.36	0.14	FALSE
cg01101472	-0.13	0.03	FALSE
cg01101510	0.37	0.05	FALSE
cg01101527	0.72	0.1	FALSE
cg01101647	0.42	0.22	FALSE
cg01101663	0.8	0.21	FALSE
cg01101677	-0.11	0.03	FALSE
cg01101742	0.57	0.04	FALSE
cg01101773	0.12	0.34	FALSE
cg01101782	0.42	0.15	FALSE
cg01101865	0.38	0.13	FALSE
cg01101873	0.85	0.18	FALSE
cg01101876	0.06	0.04	FALSE
cg01101903	0.33	0.01	FALSE
cg01101936	-0.06	0.03	FALSE
cg01101997	-0.2	0.05	FALSE
cg01102007	0.18	0.17	FALSE
cg01102013	0.19	0.04	FALSE
cg01102046	-0.18	0.03	FALSE
cg01102073	0.43	0.15	FALSE
cg01102083	0.1	0.03	FALSE
cg01102158	-0.03	0.3	FALSE
cg01102193	-0.3	0.04	FALSE
cg01102197	0.11	0.04	FALSE
cg01102232	-0.2	0.08	FALSE
cg01102270	0.3	0.14	FALSE
cg01102307	0.81	0.23	FALSE
cg01102311	0.03	0.1	FALSE
cg01102379	0.6	0.21	FALSE
cg01102471	0.24	0.1	FALSE
cg01102582	-0.02	0.06	FALSE
cg01102826	0.11	0.1	FALSE
cg01102833	0.55	0.13	FALSE
cg01102847	-0.02	0.04	FALSE
cg01102854	0.32	0.11	FALSE
cg01103071	-0.02	0.05	FALSE
cg01103207	0.16	0.09	FALSE
cg01103253	0.02	0.13	FALSE
cg01103255	-0.05	0.56	FALSE
cg01103443	-0.16	0.04	FALSE
cg01103582	0.31	0.06	FALSE
cg01103590	0.04	0.04	FALSE
cg01103601	0.13	0.06	FALSE
cg01103672	0.22	0.08	FALSE
cg01103717	-0.03	0.05	FALSE
cg01103730	0.06	0.03	FALSE
cg01103812	0.05	0.1	FALSE
cg01103827	0.48	0.23	FALSE
cg01103836	0.02	0.04	FALSE
cg01103911	0.04	0.27	FALSE
cg01103938	0.31	0.07	FALSE
cg01104045	0.32	0.09	FALSE
cg01104047	0.12	0.04	FALSE
cg01104051	0.25	0.04	FALSE
cg01104073	0.25	0.07	FALSE
cg01104119	0.78	0.15	FALSE
cg01104126	0.01	0.03	FALSE
cg01104198	0.03	0.02	FALSE
cg01104200	0.32	0.09	FALSE
cg01104208	0.4	0.12	FALSE
cg01104277	0.08	0.05	FALSE
cg01104306	0.21	0.09	FALSE
cg01104334	0.04	0.07	FALSE
cg01104377	-0.03	0.06	FALSE
cg01104425	0.09	0.07	FALSE
cg01104466	0.28	0.05	FALSE
cg01104489	0.43	0.15	FALSE
cg01104549	-0.01	0.03	FALSE
cg01104554	-0.05	0.07	FALSE
cg01104717	0.56	0.08	FALSE
cg01104724	0.71	0.2	FALSE
cg01104924	0.09	0.05	FALSE
cg01105058	0.36	0.05	FALSE
cg01105068	-0.19	0.04	FALSE
cg01105073	0.11	0.03	FALSE
cg01105140	0.77	0.15	FALSE
cg01105229	0.24	0.08	FALSE
cg01105256	0.43	0.08	FALSE
cg01105337	0.46	0.12	FALSE
cg01105356	-0.28	0.02	FALSE
cg01105362	0.04	0.01	FALSE
cg01105375	0.25	0.07	FALSE
cg01105385	-0.14	0.04	FALSE
cg01105403	0.92	0.98	FALSE
cg01105418	0.3	0.11	FALSE
cg01105427	0.79	0.25	FALSE
cg01105494	0.43	0.09	FALSE
cg01105521	0.15	0.02	FALSE
cg01105557	0.54	0.1	FALSE
cg01105802	0.47	0.07	FALSE
cg01105932	0.02	0.04	FALSE
cg01105943	0.18	0.17	FALSE
cg01105948	0.22	0.04	FALSE
cg01105963	0.31	0.05	FALSE
cg01106036	0.06	0.03	FALSE
cg01106038	-0.05	0.07	FALSE
cg01106040	0.15	0.34	FALSE
cg01106114	-0.02	0.04	FALSE
cg01106145	-0.07	0.05	FALSE
cg01106303	0.18	0.03	FALSE
cg01106338	0.64	0.12	FALSE
cg01106354	0.2	0.03	FALSE
cg01106410	0.02	0.06	FALSE
cg01106412	0.13	0.07	FALSE
cg01106419	-0.1	0.03	FALSE
cg01106572	0.68	0.19	FALSE
cg01106649	-0.14	0.03	FALSE
cg01106711	-0.11	0.02	FALSE
cg01106788	-0.02	0.03	FALSE
cg01106818	0.29	0.03	FALSE
cg01106881	0.13	0.2	FALSE
cg01106909	0.46	0.13	FALSE
cg01107006	0.11	0.03	FALSE
cg01107031	0.15	0.03	FALSE
cg01107136	0.71	0.1	FALSE
cg01107142	0.63	0.09	FALSE
cg01107185	0.73	0.25	FALSE
cg01107240	0.6	0.12	FALSE
cg01107685	-0.09	0.04	FALSE
cg01107741	0.08	0.03	FALSE
cg01107801	0.06	0.01	FALSE
cg01107872	0.5	0.09	FALSE
cg01107874	0.45	0.07	FALSE
cg01107903	0.01	0.04	FALSE
cg01108026	-0.13	0.08	FALSE
cg01108106	0.39	0.05	FALSE
cg01108112	0.43	0.1	FALSE
cg01108118	0.08	0.02	FALSE
cg01108219	-0.14	0.03	FALSE
cg01108243	0.1	0.12	FALSE
cg01108316	-0.2	0.04	FALSE
cg01108370	-0.11	0.03	FALSE
cg01108392	0.18	0.05	FALSE
cg01108445	0.52	0.12	FALSE
cg01108476	0.17	0.07	FALSE
cg01108614	0.05	0.01	FALSE
cg01108633	0.24	0.09	FALSE
cg01108642	0.02	0.06	FALSE
cg01108697	0.12	0.07	FALSE
cg01108705	0.02	0.03	FALSE
cg01108710	-0.05	0.06	FALSE
cg01108800	0.04	0.04	FALSE
cg01108872	0.15	0.05	FALSE
cg01109017	0.32	0.12	FALSE
cg01109023	0.07	0.05	FALSE
cg01109047	-0.05	0.06	FALSE
cg01109065	0.73	0.17	FALSE
cg01109135	0.01	0.04	FALSE
cg01109169	0.18	0.06	FALSE
cg01109180	-0.13	0.09	FALSE
cg01109219	0.02	0.09	FALSE
cg01109227	0.36	0.13	FALSE
cg01109243	-0.04	0.04	FALSE
cg01109256	0.59	0.2	FALSE
cg01109287	0.33	0.03	FALSE
cg01109289	0.3	0.05	FALSE
cg01109333	0.05	0.04	FALSE
cg01109337	0.88	0.28	FALSE
cg01109464	0.41	0.1	FALSE
cg01109508	0.05	0.03	FALSE
cg01109535	0.61	0.12	FALSE
cg01109574	0.63	0.23	FALSE
cg01109633	0.17	0.02	FALSE
cg01109643	0.65	0.11	FALSE
cg01109707	0.05	0.07	FALSE
cg01109763	0.21	0.08	FALSE
cg01109867	0.04	0.04	FALSE
cg01109897	0.08	0.04	FALSE
cg01110103	0.37	0.12	FALSE
cg01110147	0.07	0.11	FALSE
cg01110290	0.35	0.1	FALSE
cg01110312	0.14	0.06	FALSE
cg01110356	0.2	0.02	FALSE
cg01110440	0.07	0.05	FALSE
cg01110525	0.11	0.05	FALSE
cg01110552	-0.1	0.02	FALSE
cg01110616	0.15	0.2	FALSE
cg01110620	0.42	0.08	FALSE
cg01110797	-0.08	0.04	FALSE
cg01110839	0.42	0.19	FALSE
cg01110846	0.04	0.03	FALSE
cg01110955	-0.33	0.04	FALSE
cg01111006	-0.18	0.06	FALSE
cg01111041	0.36	0.19	FALSE
cg01111093	-0.23	0.05	FALSE
cg01111179	0.92	0.72	FALSE
cg01111245	0.21	0.03	FALSE
cg01111340	0.32	0.02	FALSE
cg01111358	0.3	0.09	FALSE
cg01111397	-0.02	0.02	FALSE
cg01111520	-0.04	0.04	FALSE
cg01111558	0.09	0.05	FALSE
cg01111713	0.1	0.09	FALSE
cg01111718	0.16	0.07	FALSE
cg01111842	0.13	0.05	FALSE
cg01111856	0.94	0.44	FALSE
cg01112020	0.64	0.15	FALSE
cg01112035	0.05	0.22	FALSE
cg01112072	0.03	0.06	FALSE
cg01112082	0.04	0.03	FALSE
cg01112236	0.1	0.03	FALSE
cg01112249	0.29	0.14	FALSE
cg01112643	0.21	0.04	FALSE
cg01112674	0.56	0.1	FALSE
cg01112778	0.49	0.09	FALSE
cg01112784	0.32	0.09	FALSE
cg01112801	0.41	0.12	FALSE
cg01112805	0.76	0.21	FALSE
cg01112899	0.23	0.05	FALSE
cg01112923	-0.01	0.9	FALSE
cg01112927	0.05	0.03	FALSE
cg01112965	0.6	0.1	FALSE
cg01113040	0.05	0.03	FALSE
cg01113073	0.34	0.08	FALSE
cg01113246	-0.18	0.06	FALSE
cg01113339	0.19	0.08	FALSE
cg01113412	-0.04	0.08	FALSE
cg01113435	-0.03	0.03	FALSE
cg01113448	0.52	0.06	FALSE
cg01113488	0.36	0.24	FALSE
cg01113538	0.26	0.04	FALSE
cg01113597	-0.02	0.04	FALSE
cg01113680	-0.06	0.08	FALSE
cg01113832	0.21	0.08	FALSE
cg01113896	0.23	0.06	FALSE
cg01113900	-0.35	0.06	FALSE
cg01113910	-0.11	0.07	FALSE
cg01113988	0.1	0.06	FALSE
cg01114033	0.58	0.18	FALSE
cg01114085	0.31	0.08	FALSE
cg01114088	0.76	0.18	FALSE
cg01114156	-0.03	0.05	FALSE
cg01114163	0.94	0.37	FALSE
cg01114217	0.37	0.03	FALSE
cg01114224	0.17	0.05	FALSE
cg01114226	-0.03	0.06	FALSE
cg01114249	-0.1	0.06	FALSE
cg01114405	0.11	0.02	FALSE
cg01114486	0.16	0.13	FALSE
cg01114573	0.12	0.03	FALSE
cg01114900	0.21	0.07	FALSE
cg01114951	0.15	0.02	FALSE
cg01114989	0.04	0.04	FALSE
cg01115070	0.94	0.38	FALSE
cg01115099	0.18	0.03	FALSE
cg01115236	0.01	0.03	FALSE
cg01115243	0.05	0.08	FALSE
cg01115274	0.17	0.07	FALSE
cg01115378	0.18	0.05	FALSE
cg01115380	0.6	0.27	FALSE
cg01115565	-0.09	0.06	FALSE
cg01115569	0.63	0.13	FALSE
cg01115598	0.5	0.07	FALSE
cg01115732	0.14	0.04	FALSE
cg01115857	0.63	0.13	FALSE
cg01115923	0.06	0.05	FALSE
cg01115990	0.29	0.04	FALSE
cg01116059	0.6	0.22	FALSE
cg01116067	0.21	0.03	FALSE
cg01116134	0.04	0.04	FALSE
cg01116161	0.56	0.08	FALSE
cg01116188	0.18	0.04	FALSE
cg01116321	0.81	0.17	FALSE
cg01116425	0.14	0.05	FALSE
cg01116477	0.07	0.04	FALSE
cg01116491	-0.08	0.08	FALSE
cg01116568	0.47	0.26	FALSE
cg01116810	0.62	0.23	FALSE
cg01116831	0.24	0.07	FALSE
cg01116873	0.43	0.11	FALSE
cg01116956	0.27	0.06	FALSE
cg01116966	0.16	0.02	FALSE
cg01117213	0.12	0.04	FALSE
cg01117269	-0.07	0.04	FALSE
cg01117273	0.17	0.02	FALSE
cg01117274	0.81	0.24	FALSE
cg01117339	0.61	0.23	FALSE
cg01117364	0.36	0.11	FALSE
cg01117384	0.29	0.13	FALSE
cg01117452	0.07	0.08	FALSE
cg01117456	-0.01	0.06	FALSE
cg01117549	0.71	0.22	FALSE
cg01117621	0.76	0.21	FALSE
cg01117627	0.39	0.06	FALSE
cg01117697	0.27	0.08	FALSE
cg01117705	0.1	0.05	FALSE
cg01117788	-0.02	0.03	FALSE
cg01117833	0.3	0.06	FALSE
cg01117925	0.01	0.04	FALSE
cg01118026	0.07	0.03	FALSE
cg01118031	0.01	0.05	FALSE
cg01118078	0.26	0.03	FALSE
cg01118156	-0.24	0.04	FALSE
cg01118224	0.32	0.02	FALSE
cg01118348	0.42	0.11	FALSE
cg01118451	0.2	0.05	FALSE
cg01118640	0.92	0.93	FALSE
cg01118653	-0.08	0.02	FALSE
cg01118679	0.19	0.05	FALSE
cg01118711	-0.08	0.05	FALSE
cg01118752	-0.01	0.08	FALSE
cg01119072	0.82	0.2	FALSE
cg01119104	-0.07	0.02	FALSE
cg01119135	0.22	0.05	FALSE
cg01119145	0.02	0.05	FALSE
cg01119169	0.12	0.04	FALSE
cg01119172	0.06	0.08	FALSE
cg01119319	0.52	0.18	FALSE
cg01119374	0.34	0.08	FALSE
cg01119452	0.45	0.26	FALSE
cg01119453	0.04	0.08	FALSE
cg01119512	0.56	0.09	FALSE
cg01119523	0.01	0.04	FALSE
cg01119585	0.72	0.14	FALSE
cg01119680	0.22	0.14	FALSE
cg01119686	0.24	0.05	FALSE
cg01119700	-0.05	0.05	FALSE
cg01119718	0.04	0.02	FALSE
cg01119777	-0.05	0.06	FALSE
cg01119831	0.55	0.12	FALSE
cg01119875	0.44	0.08	FALSE
cg01119912	-0.07	0.04	FALSE
cg01119971	0.03	0.02	FALSE
cg01120132	-0.13	0.03	FALSE
cg01120289	0.18	0.01	FALSE
cg01120307	0.14	0.03	FALSE
cg01120308	0.42	0.18	FALSE
cg01120369	-0.06	0.03	FALSE
cg01120391	0.34	0.06	FALSE
cg01120434	0.41	0.1	FALSE
cg01120509	0.59	0.14	FALSE
cg01120514	0.41	0.03	FALSE
cg01120527	0.46	0.1	FALSE
cg01120761	0.93	0.4	FALSE
cg01120776	-0.03	0.05	FALSE
cg01120851	-0.13	0.02	FALSE
cg01120874	0.54	0.11	FALSE
cg01120898	0.19	0.02	FALSE
cg01120902	-0.01	0.22	FALSE
cg01120953	0.47	0.12	FALSE
cg01120994	0.25	0.02	FALSE
cg01121022	0.42	0.12	FALSE
cg01121060	0.23	0.09	FALSE
cg01121554	-0.06	0.16	FALSE
cg01121603	0.19	0.07	FALSE
cg01121610	0.15	0.05	FALSE
cg01121712	0.19	0.05	FALSE
cg01121840	0.26	0.06	FALSE
cg01121892	-0.02	0.06	FALSE
cg01121978	0.1	0.06	FALSE
cg01122057	-0.24	0.07	FALSE
cg01122167	0.44	0.06	FALSE
cg01122187	-0.07	0.03	FALSE
cg01122228	-0.18	0.05	FALSE
cg01122241	0.39	0.1	FALSE
cg01122251	0.12	0.03	FALSE
cg01122302	-0.02	0.03	FALSE
cg01122304	0.35	0.04	FALSE
cg01122318	-0.05	0.08	FALSE
cg01122461	0.21	0.05	FALSE
cg01122627	0.62	0.44	FALSE
cg01122672	0.14	0.02	FALSE
cg01122755	-0.06	0.03	FALSE
cg01122847	-0.09	0.03	FALSE
cg01122889	-0.03	0.07	FALSE
cg01123035	0.17	0.04	FALSE
cg01123186	0.07	0.03	FALSE
cg01123282	0	0.02	FALSE
cg01123353	0.04	0.04	FALSE
cg01123449	0.02	0.04	FALSE
cg01123518	0.23	0.09	FALSE
cg01123541	0.02	0.03	FALSE
cg01123729	0.24	0.03	FALSE
cg01123739	0.7	0.22	FALSE
cg01123783	-0.1	0.21	FALSE
cg01123787	0.02	0.06	FALSE
cg01123926	0.34	0.04	FALSE
cg01123946	0.57	0.14	FALSE
cg01123957	0.02	0.39	FALSE
cg01124132	0.89	0.54	FALSE
cg01124275	0.05	0.06	FALSE
cg01124420	0.51	0.14	FALSE
cg01124440	-0.01	0.28	FALSE
cg01124477	0.73	0.2	FALSE
cg01124529	-0.01	0.05	FALSE
cg01124530	0.44	0.06	FALSE
cg01124539	0.81	0.19	FALSE
cg01124546	0.61	0.12	FALSE
cg01124575	0	0.22	FALSE
cg01124810	0.45	0.13	FALSE
cg01124868	-0.27	0.07	FALSE
cg01124922	0.65	0.16	FALSE
cg01124961	0.18	0.02	FALSE
cg01125010	0.36	0.12	FALSE
cg01125076	-0.11	0.03	FALSE
cg01125141	0.55	0.12	FALSE
cg01125214	0.1	0.02	FALSE
cg01125227	0.09	0.02	FALSE
cg01125327	0.04	0.09	FALSE
cg01125329	0.33	0.03	FALSE
cg01125333	0.09	0.03	FALSE
cg01125366	0.37	0.04	FALSE
cg01125531	0.56	0.08	FALSE
cg01125563	0.09	0.2	FALSE
cg01125608	0.25	0.05	FALSE
cg01125617	0.19	0.07	FALSE
cg01125814	-0.05	0.02	FALSE
cg01126080	0.04	0.05	FALSE
cg01126095	-0.14	0.02	FALSE
cg01126162	0.61	0.09	FALSE
cg01126532	0.92	0.36	FALSE
cg01126560	0.77	0.19	FALSE
cg01126567	0.27	0.1	FALSE
cg01126576	0.04	0.08	FALSE
cg01126699	0.15	0.06	FALSE
cg01126821	0.8	0.17	FALSE
cg01126855	0.03	0.03	FALSE
cg01127020	-0.05	0.04	FALSE
cg01127249	0.32	0.06	FALSE
cg01127300	0.81	0.21	FALSE
cg01127312	0.07	0.03	FALSE
cg01127320	0.85	0.26	FALSE
cg01127412	0.01	0.06	FALSE
cg01127423	0.71	0.15	FALSE
cg01127608	1	0.96	FALSE
cg01127994	0	0.08	FALSE
cg01128025	0.34	0.04	FALSE
cg01128031	0.3	0.06	FALSE
cg01128042	0.99	0.88	FALSE
cg01128044	0.06	0.03	FALSE
cg01128161	0.44	0.09	FALSE
cg01128295	0.06	0.06	FALSE
cg01128412	0.05	0.03	FALSE
cg01128460	-0.03	0.01	FALSE
cg01128482	0.43	0.13	FALSE
cg01128503	0.18	0.07	FALSE
cg01128511	-0.03	0.06	FALSE
cg01128566	0.2	0.06	FALSE
cg01128574	0.35	0.18	FALSE
cg01128603	0.44	0.12	FALSE
cg01128736	0.12	0.05	FALSE
cg01128794	-0.04	0.09	FALSE
cg01128800	0.12	0.03	FALSE
cg01128850	-0.03	0.04	FALSE
cg01129004	0.12	0.03	FALSE
cg01129238	0.32	0.07	FALSE
cg01129246	0.05	0.09	FALSE
cg01129320	-0.06	0.07	FALSE
cg01129459	0.5	0.1	FALSE
cg01129566	0.07	0.02	FALSE
cg01129637	-0.01	0.06	FALSE
cg01129641	-0.02	0.06	FALSE
cg01129751	0.15	0.04	FALSE
cg01129847	0.32	0.21	FALSE
cg01129951	-0.04	0.02	FALSE
cg01129958	-0.23	0.03	FALSE
cg01130010	0.45	0.21	FALSE
cg01130056	0.3	0.06	FALSE
cg01130092	0.21	0.06	FALSE
cg01130127	0.41	0.07	FALSE
cg01130144	0.02	0.03	FALSE
cg01130157	0.12	0.13	FALSE
cg01130162	-0.03	0.02	FALSE
cg01130192	0.14	0.1	FALSE
cg01130273	0.32	0.29	FALSE
cg01130322	0.57	0.1	FALSE
cg01130364	0.39	0.08	FALSE
cg01130406	0.12	0.1	FALSE
cg01130580	-0.24	0.04	FALSE
cg01130658	0.22	0.07	FALSE
cg01130771	0.01	0.02	FALSE
cg01130792	0.19	0.11	FALSE
cg01130898	0.76	0.15	FALSE
cg01130922	-0.11	0.05	FALSE
cg01130974	0.09	0.03	FALSE
cg01130991	0.07	0.15	FALSE
cg01131038	0.26	0.05	FALSE
cg01131076	0.24	0.03	FALSE
cg01131147	0.54	0.05	FALSE
cg01131289	-0.04	0.03	FALSE
cg01131388	-0.07	0.03	FALSE
cg01131395	-0.07	0.04	FALSE
cg01131549	0.11	0.03	FALSE
cg01131625	0.11	0.03	FALSE
cg01131735	0.11	0.03	FALSE
cg01131866	0.41	0.16	FALSE
cg01131917	-0.05	0.04	FALSE
cg01132020	0.08	0.06	FALSE
cg01132064	0.15	0.06	FALSE
cg01132100	0.14	0.03	FALSE
cg01132139	0.56	0.1	FALSE
cg01132150	0.46	0.1	FALSE
cg01132160	0	0.05	FALSE
cg01132471	-0.04	0.09	FALSE
cg01132484	0.44	0.22	FALSE
cg01132502	0.08	0.05	FALSE
cg01132515	-0.08	0.06	FALSE
cg01132522	0.01	0.03	FALSE
cg01132568	0.45	0.1	FALSE
cg01132579	-0.25	0.05	FALSE
cg01132598	0.09	0.03	FALSE
cg01132653	0.26	0.05	FALSE
cg01132696	0.89	0.36	FALSE
cg01132769	-0.15	0.06	FALSE
cg01132893	0.73	0.2	FALSE
cg01132975	0.2	0.02	FALSE
cg01133099	-0.01	0.02	FALSE
cg01133215	0.42	0.13	FALSE
cg01133262	0.09	0.07	FALSE
cg01133401	0.02	0.04	FALSE
cg01133433	0.26	0.05	FALSE
cg01133446	0.64	0.1	FALSE
cg01133614	-0.06	0.04	FALSE
cg01133655	0.02	0.03	FALSE
cg01133662	0.33	0.03	FALSE
cg01133726	0.34	0.06	FALSE
cg01133779	-0.13	0.04	FALSE
cg01133856	0.12	0.03	FALSE
cg01133989	-0.06	0.05	FALSE
cg01134061	0.43	0.02	FALSE
cg01134139	0.73	0.12	FALSE
cg01134157	-0.06	0.03	FALSE
cg01134183	0.12	0.11	FALSE
cg01134185	0.2	0.05	FALSE
cg01134274	-0.06	0.03	FALSE
cg01134282	0.2	0.06	FALSE
cg01134296	-0.1	0.05	FALSE
cg01134309	0.9	0.3	FALSE
cg01134459	0.09	0.04	FALSE
cg01134491	0.21	0.02	FALSE
cg01134526	0.06	0.12	FALSE
cg01134608	0	0.05	FALSE
cg01134637	0.64	0.09	FALSE
cg01134643	0.22	0.09	FALSE
cg01134758	-0.06	0.04	FALSE
cg01134794	-0.04	0.11	FALSE
cg01134935	0.23	0.05	FALSE
cg01134967	0.42	0.12	FALSE
cg01135165	-0.05	0.03	FALSE
cg01135200	-0.14	0.06	FALSE
cg01135315	0.34	0.08	FALSE
cg01135464	0.04	0.05	FALSE
cg01135538	0.57	0.04	FALSE
cg01135546	0.73	0.28	FALSE
cg01135648	0.47	0.24	FALSE
cg01135754	0.12	0.08	FALSE
cg01135780	0.17	0.09	FALSE
cg01135781	0.52	0.05	FALSE
cg01135800	0.2	0.08	FALSE
cg01135868	-0.05	0.03	FALSE
cg01135950	0.87	0.37	FALSE
cg01135961	0.43	0.09	FALSE
cg01136167	0.67	0.15	FALSE
cg01136183	0.07	0.14	FALSE
cg01136185	0.04	0.07	FALSE
cg01136191	0.01	0.04	FALSE
cg01136232	0.17	0.03	FALSE
cg01136335	0.09	0.02	FALSE
cg01136380	-0.02	0.04	FALSE
cg01136447	-0.02	0.02	FALSE
cg01136458	0.83	0.36	FALSE
cg01136471	0.31	0.06	FALSE
cg01136571	0.17	0.03	FALSE
cg01136606	0.17	0.03	FALSE
cg01136750	-0.09	0.05	FALSE
cg01136776	0.11	0.06	FALSE
cg01136848	-0.05	0.04	FALSE
cg01136850	0.84	0.26	FALSE
cg01136922	0.03	0.09	FALSE
cg01136977	0.32	0.02	FALSE
cg01137047	0.43	0.16	FALSE
cg01137065	-0.01	0.02	FALSE
cg01137198	0.1	0.03	FALSE
cg01137326	0.14	0.03	FALSE
cg01137401	0.29	0.31	FALSE
cg01137421	0.71	0.13	FALSE
cg01137471	0.48	0.13	FALSE
cg01137532	0.09	0.03	FALSE
cg01137537	0.13	0.01	FALSE
cg01137672	0.77	0.08	FALSE
cg01137708	0.12	0.02	FALSE
cg01137737	0.19	0.04	FALSE
cg01137760	0.09	0.05	FALSE
cg01137792	0.36	0.09	FALSE
cg01137907	0.32	0.03	FALSE
cg01137926	0.04	0.04	FALSE
cg01137949	-0.07	0.03	FALSE
cg01137955	0.25	0.08	FALSE
cg01138020	-0.1	0.03	FALSE
cg01138078	-0.04	0.03	FALSE
cg01138098	0.29	0.07	FALSE
cg01138164	0.56	0.17	FALSE
cg01138448	0.45	0.21	FALSE
cg01138530	0.04	0.03	FALSE
cg01138652	0.29	0.22	FALSE
cg01138653	0.6	0.62	FALSE
cg01138671	0.06	0.03	FALSE
cg01138673	-0.21	0.15	FALSE
cg01138706	0.98	0.65	FALSE
cg01138720	0.11	0.05	FALSE
cg01138728	0.34	0.15	FALSE
cg01138791	0.28	0.03	FALSE
cg01138819	0.18	0.08	FALSE
cg01138839	0.46	0.1	FALSE
cg01138867	0.39	0.1	FALSE
cg01138921	-0.11	0.08	FALSE
cg01138972	-0.1	0.04	FALSE
cg01138981	0.33	0.04	FALSE
cg01139016	0.12	0.11	FALSE
cg01139031	0.03	0.03	FALSE
cg01139039	0.54	0.12	FALSE
cg01139059	0	0.05	FALSE
cg01139100	-0.07	0.04	FALSE
cg01139101	-0.17	0.06	FALSE
cg01139403	0.3	0.07	FALSE
cg01139412	0.35	0.11	FALSE
cg01139493	0.37	0.11	FALSE
cg01139503	0.17	0.06	FALSE
cg01139508	0.67	0.15	FALSE
cg01139526	0.12	0.03	FALSE
cg01139541	0.75	0.1	FALSE
cg01139553	0.46	0.1	FALSE
cg01139627	-0.09	0.03	FALSE
cg01139651	-0.05	0.04	FALSE
cg01139696	0.34	0.05	FALSE
cg01139699	0.25	0.05	FALSE
cg01139761	-0.01	0.06	FALSE
cg01139861	0.75	0.19	FALSE
cg01139880	0.48	0.04	FALSE
cg01139906	0.08	0.02	FALSE
cg01139966	0.01	0.03	FALSE
cg01140006	0.32	0.22	FALSE
cg01140101	0.25	0.03	FALSE
cg01140102	-0.03	0.03	FALSE
cg01140140	0.13	0.07	FALSE
cg01140149	-0.05	0.07	FALSE
cg01140244	0.07	0.09	FALSE
cg01140247	0.18	0.11	FALSE
cg01140293	-0.05	0.02	FALSE
cg01140395	0.05	0.17	FALSE
cg01140416	0.63	0.17	FALSE
cg01140579	0.05	0.07	FALSE
cg01140585	-0.08	0.02	FALSE
cg01140616	0.78	0.18	FALSE
cg01140660	0.1	0.04	FALSE
cg01140783	-0.08	0.03	FALSE
cg01140985	0.29	0.17	FALSE
cg01141043	0.27	0.09	FALSE
cg01141074	0.09	0.04	FALSE
cg01141237	0.14	0.03	FALSE
cg01141252	0.06	0.02	FALSE
cg01141269	0.43	0.09	FALSE
cg01141339	-0.08	0.06	FALSE
cg01141413	0.43	0.15	FALSE
cg01141438	0.35	0.06	FALSE
cg01141445	-0.01	0.09	FALSE
cg01141459	0.27	0.21	FALSE
cg01141572	-0.16	0.01	FALSE
cg01141580	0.01	0.03	FALSE
cg01141636	-0.01	0.03	FALSE
cg01141645	0.03	0.05	FALSE
cg01141769	-0.11	0.04	FALSE
cg01141812	0.62	0.16	FALSE
cg01141838	-0.03	0.05	FALSE
cg01141940	0.37	0.02	FALSE
cg01141973	0.17	0.03	FALSE
cg01141993	-0.06	0.03	FALSE
cg01142096	0.01	0.04	FALSE
cg01142152	0.07	0.06	FALSE
cg01142302	0.81	0.13	FALSE
cg01142353	-0.13	0.04	FALSE
cg01142386	0	0.01	FALSE
cg01142396	0	0.04	FALSE
cg01142430	0.32	0.08	FALSE
cg01142438	-0.1	0.03	FALSE
cg01142445	-0.16	0.07	FALSE
cg01142475	0.76	0.21	FALSE
cg01142526	0.17	0.03	FALSE
cg01142564	-0.02	0.06	FALSE
cg01142576	0.25	0.02	FALSE
cg01142579	0.05	0.05	FALSE
cg01142596	0.16	0.06	FALSE
cg01142635	0.53	0.21	FALSE
cg01142668	-0.05	0.02	FALSE
cg01142676	0.48	0.25	FALSE
cg01142693	0.33	0.08	FALSE
cg01142710	0.18	0.1	FALSE
cg01142721	0.83	0.44	FALSE
cg01142735	0.47	0.15	FALSE
cg01142776	0.11	0.06	FALSE
cg01142811	0.56	0.14	FALSE
cg01142936	0.32	0.05	FALSE
cg01142969	0.75	0.2	FALSE
cg01143145	-0.02	0.02	FALSE
cg01143204	0.12	0.02	FALSE
cg01143222	0.18	0.03	FALSE
cg01143309	0.47	0.11	FALSE
cg01143314	0.04	0.04	FALSE
cg01143375	-0.01	0.04	FALSE
cg01143423	0.01	0.06	FALSE
cg01143426	0.04	0.05	FALSE
cg01143510	-0.11	0.05	FALSE
cg01143547	0.52	0.15	FALSE
cg01143569	0.6	0.12	FALSE
cg01143579	0.02	0.04	FALSE
cg01143607	0.07	0.07	FALSE
cg01143764	-0.05	0.06	FALSE
cg01143804	0.39	0.06	FALSE
cg01143838	-0.12	0.04	FALSE
cg01144019	0.02	0.05	FALSE
cg01144053	-0.02	0.03	FALSE
cg01144086	0.19	0.02	FALSE
cg01144148	0.22	0.06	FALSE
cg01144225	-0.07	0.03	FALSE
cg01144251	0.63	0.11	FALSE
cg01144283	0.1	0.05	FALSE
cg01144344	-0.06	0.06	FALSE
cg01144387	0.73	0.11	FALSE
cg01144436	0.67	0.33	FALSE
cg01144592	-0.22	0.03	FALSE
cg01144693	0	0.03	FALSE
cg01144764	0.39	0.03	FALSE
cg01144768	-0.03	0.02	FALSE
cg01144921	0.3	0.02	FALSE
cg01144933	-0.01	0.06	FALSE
cg01144965	-0.06	0.06	FALSE
cg01145026	-0.08	0.07	FALSE
cg01145054	0.15	0.18	FALSE
cg01145124	0.15	0.08	FALSE
cg01145137	-0.02	0.07	FALSE
cg01145140	0.2	0.06	FALSE
cg01145245	0.04	0.05	FALSE
cg01145284	-0.09	0.05	FALSE
cg01145317	0.27	0.05	FALSE
cg01145333	0.17	0.09	FALSE
cg01145353	-0.01	0.03	FALSE
cg01145364	0.13	0.03	FALSE
cg01145389	0.21	0.04	FALSE
cg01145394	-0.21	0.03	FALSE
cg01145396	0.13	0.07	FALSE
cg01145398	-0.06	0.1	FALSE
cg01145420	0	0.63	FALSE
cg01145430	0.75	0.05	FALSE
cg01145442	0	0.02	FALSE
cg01145475	0.24	0.03	FALSE
cg01145544	-0.02	0.05	FALSE
cg01145559	0.23	0.03	FALSE
cg01145572	0.62	0.04	FALSE
cg01145583	0.23	0.08	FALSE
cg01145600	0.27	0.04	FALSE
cg01145653	0.06	0.04	FALSE
cg01145686	0.53	0.07	FALSE
cg01145829	0.27	0.05	FALSE
cg01145903	0.74	0.08	FALSE
cg01146063	0.58	0.13	FALSE
cg01146205	0.01	0.1	FALSE
cg01146232	0.27	0.1	FALSE
cg01146320	0.16	0.11	FALSE
cg01146324	0.43	0.11	FALSE
cg01146514	0.02	0.03	FALSE
cg01146539	-0.1	0.09	FALSE
cg01146614	0.29	0.07	FALSE
cg01146875	0.2	0.08	FALSE
cg01146928	-0.04	0.05	FALSE
cg01146943	0.24	0.06	FALSE
cg01146980	-0.07	0.02	FALSE
cg01147013	0.11	0.03	FALSE
cg01147055	-0.06	0.03	FALSE
cg01147079	-0.26	0.04	FALSE
cg01147107	0.08	0.07	FALSE
cg01147137	-0.04	0.07	FALSE
cg01147192	0.32	0.04	FALSE
cg01147352	0.79	0.24	FALSE
cg01147465	-0.28	0.04	FALSE
cg01147467	0.52	0.06	FALSE
cg01147550	0.15	0.07	FALSE
cg01147665	0.03	0.03	FALSE
cg01147714	0.07	0.05	FALSE
cg01147727	0.21	0.06	FALSE
cg01147810	0.36	0.05	FALSE
cg01147923	0.3	0.03	FALSE
cg01147995	-0.03	0.03	FALSE
cg01148002	-0.08	0.02	FALSE
cg01148014	0.37	0.12	FALSE
cg01148073	0.52	0.09	FALSE
cg01148088	0.77	0.25	FALSE
cg01148092	0.14	0.05	FALSE
cg01148120	0.02	0.03	FALSE
cg01148127	0.22	0.08	FALSE
cg01148193	0.33	0.03	FALSE
cg01148276	-0.27	0.04	FALSE
cg01148441	0.31	0.07	FALSE
cg01148728	0.12	0.02	FALSE
cg01148731	0.79	0.2	FALSE
cg01148741	0.45	0.16	FALSE
cg01148781	0.23	0.22	FALSE
cg01148786	0.14	0.03	FALSE
cg01148801	0.41	0.13	FALSE
cg01149053	0.2	0.11	FALSE
cg01149132	0.33	0.09	FALSE
cg01149192	0.15	0.03	FALSE
cg01149239	0.04	0.07	FALSE
cg01149259	-0.05	0.03	FALSE
cg01149264	-0.02	0.03	FALSE
cg01149347	0.02	0.02	FALSE
cg01149415	-0.04	0.05	FALSE
cg01149449	0.15	0.07	FALSE
cg01149677	-0.06	0.01	FALSE
cg01149683	0.41	0.23	FALSE
cg01149712	0.23	0.04	FALSE
cg01149768	-0.22	0.03	FALSE
cg01149896	0.39	0.02	FALSE
cg01149929	0.35	0.14	FALSE
cg01149940	0.06	0.08	FALSE
cg01150014	-0.06	0.03	FALSE
cg01150105	0.18	0.12	FALSE
cg01150292	0.57	0.09	FALSE
cg01150297	0.09	0.04	FALSE
cg01150411	0.09	0.04	FALSE
cg01150433	0.36	0.09	FALSE
cg01150454	0.2	0.02	FALSE
cg01150641	0.08	0.03	FALSE
cg01150683	0.63	0.16	FALSE
cg01150799	0.57	0.21	FALSE
cg01150866	-0.14	0.06	FALSE
cg01150918	0.55	0.12	FALSE
cg01150936	0.14	0.06	FALSE
cg01150943	0.6	0.23	FALSE
cg01150982	0.13	0.07	FALSE
cg01151029	-0.09	0.08	FALSE
cg01151135	0.34	0.03	FALSE
cg01151365	0.29	0.06	FALSE
cg01151440	-0.15	0.06	FALSE
cg01151584	0.41	0.16	FALSE
cg01151678	-0.04	0.04	FALSE
cg01151686	-0.04	0.04	FALSE
cg01151699	0.17	0.07	FALSE
cg01151821	0.02	0.03	FALSE
cg01151840	-0.09	0.05	FALSE
cg01151966	0.41	0.11	FALSE
cg01152015	0.61	0.12	FALSE
cg01152019	0.88	0.26	FALSE
cg01152025	0.75	0.1	FALSE
cg01152052	0.47	0.14	FALSE
cg01152056	0.85	0.32	FALSE
cg01152072	0.22	0.05	FALSE
cg01152073	0.26	0.13	FALSE
cg01152130	0.1	0.05	FALSE
cg01152168	0.25	0.04	FALSE
cg01152302	0.69	0.17	FALSE
cg01152374	0.06	0.04	FALSE
cg01152408	0.56	0.13	FALSE
cg01152455	0.12	0.04	FALSE
cg01152488	0.18	0.16	FALSE
cg01152499	-0.06	0.03	FALSE
cg01152567	0.21	0.19	FALSE
cg01152624	0.88	0.38	FALSE
cg01152711	-0.14	0.05	FALSE
cg01152726	0.35	0.06	FALSE
cg01152727	0.09	0.07	FALSE
cg01152729	0.13	0.06	FALSE
cg01152897	0.87	0.34	FALSE
cg01152906	0.35	0.02	FALSE
cg01152927	0.01	0.12	FALSE
cg01152936	-0.06	0.03	FALSE
cg01153080	0.21	0.05	FALSE
cg01153132	0.18	0.02	FALSE
cg01153166	0.25	0.1	FALSE
cg01153186	-0.09	0.04	FALSE
cg01153287	0.83	0.34	FALSE
cg01153342	0.28	0.02	FALSE
cg01153385	0.22	0.08	FALSE
cg01153442	-0.04	0.07	FALSE
cg01153451	0.01	0.06	FALSE
cg01153475	-0.18	0.01	FALSE
cg01153613	0.43	0.11	FALSE
cg01153620	0.08	0.09	FALSE
cg01153660	0.01	0.05	FALSE
cg01153737	0.24	0.06	FALSE
cg01153834	-0.12	0.03	FALSE
cg01153872	0.16	0.03	FALSE
cg01153979	0.22	0.07	FALSE
cg01154046	0.41	0.04	FALSE
cg01154095	-0.04	0.06	FALSE
cg01154193	0.35	0.08	FALSE
cg01154227	-0.21	0.04	FALSE
cg01154241	0.1	0.04	FALSE
cg01154254	0.52	0.12	FALSE
cg01154272	0.45	0.08	FALSE
cg01154283	0.48	0.14	FALSE
cg01154336	0.07	0.03	FALSE
cg01154353	0.14	0.08	FALSE
cg01154355	0.69	0.2	FALSE
cg01154392	-0.03	0.11	FALSE
cg01154445	0.44	0.17	FALSE
cg01154505	0.61	0.19	FALSE
cg01154537	0.1	0.03	FALSE
cg01154573	0.11	0.03	FALSE
cg01154622	-0.06	0.09	FALSE
cg01154658	0.42	0.06	FALSE
cg01154721	0.45	0.04	FALSE
cg01154775	-0.18	0.03	FALSE
cg01154849	0.09	0.02	FALSE
cg01154903	0.61	0.07	FALSE
cg01154930	0.23	0.05	FALSE
cg01154966	0.33	0.07	FALSE
cg01154985	0.02	0.03	FALSE
cg01155023	0.07	0.05	FALSE
cg01155039	0.5	0.11	FALSE
cg01155058	-0.11	0.03	FALSE
cg01155076	0.31	0.05	FALSE
cg01155092	0.36	0.29	FALSE
cg01155190	0.18	0.05	FALSE
cg01155258	0.3	0.05	FALSE
cg01155290	0.09	0.03	FALSE
cg01155325	0.14	0.05	FALSE
cg01155404	0.15	0.03	FALSE
cg01155497	0.65	0.12	FALSE
cg01155522	0.26	0.05	FALSE
cg01155831	0.13	0.04	FALSE
cg01155847	-0.06	0.04	FALSE
cg01155930	0.17	0.02	FALSE
cg01156012	0.11	0.14	FALSE
cg01156070	0.78	0.33	FALSE
cg01156077	0.19	0.07	FALSE
cg01156249	0.28	0.16	FALSE
cg01156295	0.22	0.07	FALSE
cg01156302	-0.03	0.04	FALSE
cg01156373	0.16	0.08	FALSE
cg01156374	0.02	0.12	FALSE
cg01156392	0.23	0.06	FALSE
cg01156513	0.08	0.08	FALSE
cg01156550	0.7	0.18	FALSE
cg01156557	0.06	0.03	FALSE
cg01156747	0.99	0.74	FALSE
cg01156816	0.03	0.09	FALSE
cg01156834	0.39	0.15	FALSE
cg01156844	0.1	0.05	FALSE
cg01156876	0.11	0.03	FALSE
cg01156892	0.35	0.23	FALSE
cg01156948	0.31	0.03	FALSE
cg01156990	0.01	0.03	FALSE
cg01157004	0.17	0.13	FALSE
cg01157070	0.23	0.28	FALSE
cg01157126	0.12	0.03	FALSE
cg01157143	0.24	0.05	FALSE
cg01157146	0.83	0.16	FALSE
cg01157169	0.41	0.04	FALSE
cg01157261	0.35	0.06	FALSE
cg01157280	-0.23	0.03	FALSE
cg01157304	0.03	0.02	FALSE
cg01157404	0.03	0.11	FALSE
cg01157467	0.08	0.07	FALSE
cg01157525	0.1	0.04	FALSE
cg01157559	0.8	0.17	FALSE
cg01157650	0.03	0.06	FALSE
cg01157780	0.47	0.15	FALSE
cg01157809	0.48	0.09	FALSE
cg01157871	0.55	0.1	FALSE
cg01157883	0.15	0.03	FALSE
cg01157951	0.6	0.2	FALSE
cg01157952	0.2	0.04	FALSE
cg01158046	0.31	0.04	FALSE
cg01158079	-0.05	0.03	FALSE
cg01158094	0.1	0.04	FALSE
cg01158161	0.2	0.05	FALSE
cg01158220	0.76	0.19	FALSE
cg01158277	0.81	0.21	FALSE
cg01158375	-0.06	0.03	FALSE
cg01158415	0.72	0.15	FALSE
cg01158447	0.11	0.02	FALSE
cg01158469	-0.05	0.05	FALSE
cg01158527	0.13	0.28	FALSE
cg01158574	0.17	0.08	FALSE
cg01158657	0.64	0.25	FALSE
cg01158679	0.65	0.11	FALSE
cg01158680	0.03	0.09	FALSE
cg01158934	0.1	0.07	FALSE
cg01158937	0.16	0.03	FALSE
cg01158970	0.07	0.02	FALSE
cg01159003	0.6	0.16	FALSE
cg01159004	0.39	0.06	FALSE
cg01159097	-0.02	0.04	FALSE
cg01159149	0.13	0.02	FALSE
cg01159194	0.2	0.06	FALSE
cg01159288	0.01	0.02	FALSE
cg01159294	-0.02	0.04	FALSE
cg01159380	0	0.03	FALSE
cg01159464	-0.12	0.08	FALSE
cg01159515	0.38	0.48	FALSE
cg01159576	0.27	0.05	FALSE
cg01159601	0.55	0.17	FALSE
cg01159623	0.06	0.06	FALSE
cg01159793	0.09	0.06	FALSE
cg01159980	0.41	0.09	FALSE
cg01160079	0.17	0.04	FALSE
cg01160085	0.39	0.11	FALSE
cg01160241	0.42	0.08	FALSE
cg01160311	0.37	0.08	FALSE
cg01160347	0.15	0.09	FALSE
cg01160394	0.19	0.1	FALSE
cg01160440	0.32	0.1	FALSE
cg01160452	0.24	0.09	FALSE
cg01160692	0.25	0.17	FALSE
cg01160695	0.18	0.04	FALSE
cg01160818	0.17	0.03	FALSE
cg01160849	0.08	0.04	FALSE
cg01160855	0.42	0.05	FALSE
cg01160998	-0.04	0.04	FALSE
cg01161042	0.49	0.11	FALSE
cg01161055	0.57	0.1	FALSE
cg01161138	0.01	0.05	FALSE
cg01161204	0.53	0.16	FALSE
cg01161216	0.1	0.05	FALSE
cg01161248	0.11	0.03	FALSE
cg01161376	0.1	0.02	FALSE
cg01161597	0	0.02	FALSE
cg01161629	0.67	0.12	FALSE
cg01161644	0.83	0.16	FALSE
cg01161725	-0.04	0.02	FALSE
cg01161811	0.03	0.05	FALSE
cg01161877	0.05	0.14	FALSE
cg01161889	0.19	0.02	FALSE
cg01161914	-0.14	0.04	FALSE
cg01161919	-0.06	0.03	FALSE
cg01161936	0.28	0.02	FALSE
cg01162093	0.91	0.19	FALSE
cg01162104	0.18	0.07	FALSE
cg01162108	-0.15	0.05	FALSE
cg01162224	0.18	0.04	FALSE
cg01162378	0.02	0.1	FALSE
cg01162421	0.78	0.2	FALSE
cg01162425	0.29	0.07	FALSE
cg01162436	0.13	0.02	FALSE
cg01162494	0.24	0.05	FALSE
cg01162507	0.47	0.08	FALSE
cg01162549	0.18	0.04	FALSE
cg01162550	-0.11	0.04	FALSE
cg01162573	-0.09	0.06	FALSE
cg01162610	0.64	0.12	FALSE
cg01162672	0.29	0.11	FALSE
cg01162915	0.63	0.09	FALSE
cg01162920	0.17	0.04	FALSE
cg01163049	-0.06	0.03	FALSE
cg01163066	0.51	0.06	FALSE
cg01163071	0.23	0.07	FALSE
cg01163298	0.05	0.06	FALSE
cg01163330	0.05	0.03	FALSE
cg01163366	-0.1	0.04	FALSE
cg01163369	0.55	0.13	FALSE
cg01163404	0.15	0.04	FALSE
cg01163407	-0.04	0.04	FALSE
cg01163515	-0.02	0.03	FALSE
cg01163597	0.31	0.06	FALSE
cg01163790	0.01	0.04	FALSE
cg01163837	0.23	0.07	FALSE
cg01163842	0.11	0.1	FALSE
cg01163848	0.23	0.05	FALSE
cg01163994	0.14	0.08	FALSE
cg01164094	0.77	0.16	FALSE
cg01164118	0.5	0.11	FALSE
cg01164141	0.24	0.05	FALSE
cg01164202	-0.07	0.05	FALSE
cg01164221	-0.05	0.03	FALSE
cg01164291	0.06	0.05	FALSE
cg01164326	0.17	0.07	FALSE
cg01164334	0.12	0.07	FALSE
cg01164344	0.24	0.05	FALSE
cg01164574	0.37	0.08	FALSE
cg01164584	0.2	0.06	FALSE
cg01164664	0.06	0.02	FALSE
cg01164686	0.03	0.04	FALSE
cg01164789	0.15	0.03	FALSE
cg01164972	0.8	0.13	FALSE
cg01165043	-0.04	0.14	FALSE
cg01165142	0.42	0.14	FALSE
cg01165159	0.11	0.04	FALSE
cg01165177	-0.01	0.03	FALSE
cg01165203	0.02	0.07	FALSE
cg01165297	0.28	0.03	FALSE
cg01165355	0.18	0.05	FALSE
cg01165362	0.53	0.08	FALSE
cg01165402	0.3	0.17	FALSE
cg01165442	0.09	0.1	FALSE
cg01165560	0.59	0.1	FALSE
cg01165575	0.28	0.03	FALSE
cg01165683	-0.04	0.06	FALSE
cg01165752	0.67	0.14	FALSE
cg01165776	0.22	0.11	FALSE
cg01165817	0.31	0.17	FALSE
cg01165909	0.05	0.11	FALSE
cg01165997	0.07	0.11	FALSE
cg01166071	-0.03	0.04	FALSE
cg01166145	0.15	0.08	FALSE
cg01166159	-0.01	0.11	FALSE
cg01166180	0.17	0.03	FALSE
cg01166186	0.54	0.23	FALSE
cg01166219	0.14	0.04	FALSE
cg01166299	0.07	0.11	FALSE
cg01166350	0.47	0.13	FALSE
cg01166399	0.02	0.13	FALSE
cg01166488	0.62	0.14	FALSE
cg01166548	-0.02	0.04	FALSE
cg01166564	0.25	0.03	FALSE
cg01166604	0.01	0.08	FALSE
cg01166674	-0.04	0.03	FALSE
cg01166759	0.74	0.33	FALSE
cg01166772	0.18	0.1	FALSE
cg01166827	0.06	0.03	FALSE
cg01166876	0.66	0.15	FALSE
cg01166892	-0.26	0.04	FALSE
cg01166925	0.59	0.19	FALSE
cg01166979	0.32	0.05	FALSE
cg01167029	-0.09	0.16	FALSE
cg01167064	-0.13	0.04	FALSE
cg01167177	-0.22	0.06	FALSE
cg01167274	0	0.03	FALSE
cg01167323	0.23	0.09	FALSE
cg01167408	0.31	0.12	FALSE
cg01167496	0.05	0.03	FALSE
cg01167556	0.49	0.21	FALSE
cg01167578	0.45	0.09	FALSE
cg01167615	-0.02	0.03	FALSE
cg01167623	0.07	0.03	FALSE
cg01167628	0.87	0.15	FALSE
cg01167755	0.29	0.07	FALSE
cg01167924	0.07	0.04	FALSE
cg01168028	0.03	0.22	FALSE
cg01168115	0.06	0.07	FALSE
cg01168201	-0.23	0.03	FALSE
cg01168231	0.17	0.11	FALSE
cg01168235	0.45	0.1	FALSE
cg01168283	0.06	0.74	FALSE
cg01168289	0.41	0.05	FALSE
cg01168328	-0.09	0.03	FALSE
cg01168339	-0.04	0.1	FALSE
cg01168390	0.04	0.05	FALSE
cg01168535	0.1	0.05	FALSE
cg01168584	0.2	0.29	FALSE
cg01168696	0.66	0.09	FALSE
cg01168740	-0.11	0.03	FALSE
cg01168776	0.27	0.07	FALSE
cg01168822	0.09	0.17	FALSE
cg01168833	0.41	0.03	FALSE
cg01168851	0.11	0.03	FALSE
cg01168865	0.6	0.11	FALSE
cg01168962	0.08	0.02	FALSE
cg01169021	0.76	0.24	FALSE
cg01169073	0.01	0.03	FALSE
cg01169075	-0.03	0.09	FALSE
cg01169396	-0.1	0.03	FALSE
cg01169521	0.53	0.07	FALSE
cg01169559	0.74	0.24	FALSE
cg01169610	0	0.04	FALSE
cg01169624	-0.11	0.2	FALSE
cg01169726	0.46	0.06	FALSE
cg01169738	-0.18	0.03	FALSE
cg01169746	0.32	0.05	FALSE
cg01169772	0.04	0.02	FALSE
cg01169778	0.45	0.12	FALSE
cg01169873	0.2	0.1	FALSE
cg01169952	-0.02	0.2	FALSE
cg01169981	-0.02	0.02	FALSE
cg01170045	0.32	0.05	FALSE
cg01170099	-0.05	0.04	FALSE
cg01170114	0.42	0.04	FALSE
cg01170124	0.35	0.18	FALSE
cg01170129	0.11	0.03	FALSE
cg01170160	0.01	0.05	FALSE
cg01170196	0.6	0.22	FALSE
cg01170247	-0.17	0.03	FALSE
cg01170486	-0.12	0.03	FALSE
cg01170591	0.15	0.03	FALSE
cg01170643	0.09	0.05	FALSE
cg01170694	0.7	0.19	FALSE
cg01170758	-0.01	0.01	FALSE
cg01170882	-0.2	0.05	FALSE
cg01171212	0.2	0.09	FALSE
cg01171339	0.58	0.16	FALSE
cg01171355	-0.1	0.08	FALSE
cg01171362	-0.12	0.03	FALSE
cg01171368	0.53	0.09	FALSE
cg01171456	0.05	0.11	FALSE
cg01171588	0.11	0.02	FALSE
cg01171597	0.16	0.03	FALSE
cg01171670	0.5	0.1	FALSE
cg01171706	-0.22	0.03	FALSE
cg01171786	-0.09	0.03	FALSE
cg01171858	0.04	0.05	FALSE
cg01171885	0.04	0.04	FALSE
cg01171887	0.79	0.17	FALSE
cg01171898	0	0.11	FALSE
cg01172049	-0.09	0.04	FALSE
cg01172073	0.15	0.05	FALSE
cg01172082	0	0.06	FALSE
cg01172114	0.01	0.02	FALSE
cg01172150	0.38	0.13	FALSE
cg01172183	0.07	0.04	FALSE
cg01172234	0.34	0.06	FALSE
cg01172235	0.29	0.04	FALSE
cg01172315	-0.1	0.04	FALSE
cg01172338	0.19	0.03	FALSE
cg01172345	0.08	0.05	FALSE
cg01172419	0.56	0.12	FALSE
cg01172626	-0.16	0.03	FALSE
cg01172640	-0.01	0.03	FALSE
cg01172656	0.41	0.02	FALSE
cg01172682	0.87	0.24	FALSE
cg01172766	-0.18	0.06	FALSE
cg01172785	0.27	0.07	FALSE
cg01172899	0.25	0.17	FALSE
cg01172903	0.06	0.04	FALSE
cg01172961	0.26	0.02	FALSE
cg01172965	0.3	0.05	FALSE
cg01172972	0.2	0.07	FALSE
cg01173186	0.76	0.25	FALSE
cg01173291	-0.07	0.03	FALSE
cg01173358	-0.16	0.05	FALSE
cg01173432	0.15	0.03	FALSE
cg01173485	0.01	0.08	FALSE
cg01173611	-0.09	0.04	FALSE
cg01173650	0.56	0.12	FALSE
cg01173794	0.03	0.05	FALSE
cg01173912	0.44	0.03	FALSE
cg01173941	-0.06	0.03	FALSE
cg01173944	0.06	0.02	FALSE
cg01173978	0.4	0.06	FALSE
cg01174085	0.01	0.03	FALSE
cg01174096	0.14	0.05	FALSE
cg01174140	0.36	0.1	FALSE
cg01174175	0.37	0.08	TRUE
cg01174235	0.05	0.03	FALSE
cg01174240	0.02	0.06	FALSE
cg01174264	0.22	0.12	FALSE
cg01174269	0.03	0.03	FALSE
cg01174276	-0.05	0.06	FALSE
cg01174428	0.32	0.06	FALSE
cg01174441	-0.03	0.09	FALSE
cg01174447	0	0.03	FALSE
cg01174504	0.12	0.02	FALSE
cg01174674	-0.07	0.13	FALSE
cg01174743	0.6	0.16	FALSE
cg01174752	0.08	0.06	FALSE
cg01174771	-0.09	0.04	FALSE
cg01174786	-0.19	0.05	FALSE
cg01174811	-0.07	0.07	FALSE
cg01174843	0.01	0.04	FALSE
cg01174859	0.23	0.04	FALSE
cg01175020	0.53	0.14	FALSE
cg01175039	0.38	0.11	FALSE
cg01175053	-0.07	0.04	FALSE
cg01175142	0.8	0.21	FALSE
cg01175220	0.29	0.06	FALSE
cg01175394	-0.04	0.04	FALSE
cg01175497	0.06	0.05	FALSE
cg01175550	0.22	0.09	FALSE
cg01175563	-0.03	0.03	FALSE
cg01175605	-0.04	0.03	FALSE
cg01175610	0.29	0.22	FALSE
cg01175636	-0.06	0.06	FALSE
cg01175682	-0.01	0.05	FALSE
cg01175736	0.14	0.1	FALSE
cg01175767	0.31	0.09	FALSE
cg01175812	0.75	0.14	FALSE
cg01175876	-0.02	0.03	FALSE
cg01176047	0	0.09	FALSE
cg01176103	0.13	0.06	FALSE
cg01176141	0.05	0.01	FALSE
cg01176271	-0.02	0.05	FALSE
cg01176329	0.48	0.14	FALSE
cg01176345	-0.03	0.03	FALSE
cg01176363	0.45	0.05	FALSE
cg01176393	0.29	0.12	FALSE
cg01176433	0.54	0.23	FALSE
cg01176458	0.07	0.07	FALSE
cg01176516	0.83	0.18	FALSE
cg01176538	0.16	0.16	FALSE
cg01176694	0.46	0.23	FALSE
cg01176715	0.63	0.18	FALSE
cg01176720	0.15	0.05	FALSE
cg01176748	0.12	0.03	FALSE
cg01176782	0.18	0.03	FALSE
cg01176826	0.19	0.07	FALSE
cg01176947	0.14	0.08	FALSE
cg01177002	-0.21	0.06	FALSE
cg01177100	0.36	0.14	FALSE
cg01177167	-0.08	0.69	FALSE
cg01177168	0.04	0.1	FALSE
cg01177235	0.12	0.08	FALSE
cg01177388	0.09	0.02	FALSE
cg01177470	0.25	0.35	FALSE
cg01177488	0.18	0.03	FALSE
cg01177524	-0.01	0.02	FALSE
cg01177642	0.21	0.03	FALSE
cg01177709	0.58	0.28	FALSE
cg01177849	0.04	0.04	FALSE
cg01177851	0.13	0.07	FALSE
cg01177854	0.31	0.08	FALSE
cg01177907	0.3	0.03	FALSE
cg01177928	-0.12	0.03	FALSE
cg01177956	0.17	0.04	FALSE
cg01178099	0.34	0.3	FALSE
cg01178113	0.01	0.03	FALSE
cg01178188	-0.14	0.04	FALSE
cg01178451	0.21	0.06	FALSE
cg01178485	0.26	0.03	FALSE
cg01178486	0.64	0.82	FALSE
cg01178494	0.11	0.04	FALSE
cg01178538	0	0.04	FALSE
cg01178601	-0.03	0.04	FALSE
cg01178603	0.3	0.06	FALSE
cg01178624	0.84	0.3	FALSE
cg01178659	0.36	0.02	FALSE
cg01178680	0.28	0.15	FALSE
cg01178703	-0.11	0.04	FALSE
cg01178710	0.32	0.07	FALSE
cg01178772	0.03	0.07	FALSE
cg01178795	0.1	0.07	FALSE
cg01178854	0.29	0.06	FALSE
cg01178899	0.35	0.17	FALSE
cg01178924	0.2	0.12	FALSE
cg01178971	0.56	0.16	FALSE
cg01179012	0.42	0.11	FALSE
cg01179052	0.26	0.05	FALSE
cg01179055	0.13	0.04	FALSE
cg01179095	0.19	0.04	FALSE
cg01179131	0.47	0.09	FALSE
cg01179140	-0.02	0.09	FALSE
cg01179256	0.5	0.15	FALSE
cg01179268	0	0.02	FALSE
cg01179320	0.38	0.05	FALSE
cg01179328	0.23	0.07	FALSE
cg01179441	0.31	0.03	FALSE
cg01179580	-0.01	0.37	FALSE
cg01179631	0.09	0.03	FALSE
cg01179674	0.11	0.02	FALSE
cg01179696	0.11	0.22	FALSE
cg01179769	0.18	0.06	FALSE
cg01179818	-0.25	0.08	FALSE
cg01179851	0.36	0.08	FALSE
cg01179986	0.02	0.06	FALSE
cg01180046	-0.05	0.05	FALSE
cg01180167	0.07	0.12	FALSE
cg01180236	-0.18	0.04	FALSE
cg01180268	0.28	0.06	FALSE
cg01180441	0.04	0.04	FALSE
cg01180479	0.49	0.04	FALSE
cg01180513	0.13	0.07	FALSE
cg01180523	0.04	0.07	FALSE
cg01180552	0.52	0.15	FALSE
cg01180628	0.49	0.16	FALSE
cg01180835	0.1	0.07	FALSE
cg01181009	0.53	0.19	FALSE
cg01181053	0.07	0.02	FALSE
cg01181084	-0.07	0.04	FALSE
cg01181105	0.16	0.07	FALSE
cg01181150	0.23	0.09	FALSE
cg01181227	0.78	0.13	FALSE
cg01181233	0.08	0.11	FALSE
cg01181259	0.6	0.26	FALSE
cg01181307	0.47	0.07	FALSE
cg01181415	0.46	0.14	FALSE
cg01181485	0.28	0.06	FALSE
cg01181492	0.11	0.03	FALSE
cg01181499	0.14	0.04	FALSE
cg01181584	-0.11	0.05	FALSE
cg01181681	0.55	0.21	FALSE
cg01181758	0.24	0.05	FALSE
cg01181817	0.18	0.05	FALSE
cg01181863	0.98	0.44	FALSE
cg01181940	0.74	0.19	FALSE
cg01182048	0.52	0.1	FALSE
cg01182076	0.5	0.09	FALSE
cg01182084	0.2	0.02	FALSE
cg01182154	0.31	0.08	FALSE
cg01182159	0.13	0.04	FALSE
cg01182171	-0.18	0.05	FALSE
cg01182236	-0.02	0.11	FALSE
cg01182309	0.82	0.13	FALSE
cg01182386	0.52	0.08	FALSE
cg01182455	0.25	0.18	FALSE
cg01182555	-0.03	0.02	FALSE
cg01182620	0.78	0.19	FALSE
cg01182660	0.03	0.05	FALSE
cg01182683	0.28	0.05	FALSE
cg01182690	0.01	0.06	FALSE
cg01182697	0.32	0.2	FALSE
cg01182863	-0.03	0.02	FALSE
cg01182865	0.63	0.17	FALSE
cg01182873	-0.1	0.05	FALSE
cg01182926	-0.04	0.03	FALSE
cg01182973	0.24	0.06	FALSE
cg01183053	0.06	0.07	FALSE
cg01183122	0.72	0.19	FALSE
cg01183244	-0.18	0.04	FALSE
cg01183510	0.4	0.23	FALSE
cg01183579	-0.11	0.02	FALSE
cg01183586	0.06	0.04	FALSE
cg01183650	0.2	0.04	FALSE
cg01183669	0.18	0.02	FALSE
cg01183711	-0.09	0.03	FALSE
cg01183821	0.06	0.05	FALSE
cg01183826	-0.02	0.05	FALSE
cg01183860	-0.05	0.16	FALSE
cg01183965	0.59	0.1	FALSE
cg01183991	-0.01	0.04	FALSE
cg01184004	0.42	0.04	FALSE
cg01184149	0.51	0.1	FALSE
cg01184194	0.07	0.05	FALSE
cg01184271	0.43	0.11	FALSE
cg01184282	0.07	0.12	FALSE
cg01184387	0.06	0.05	FALSE
cg01184431	-0.01	0.02	FALSE
cg01184449	0.44	0.11	FALSE
cg01184452	-0.08	0.12	FALSE
cg01184520	0.24	0.11	FALSE
cg01184522	0.24	0.03	FALSE
cg01184539	0.02	0.06	FALSE
cg01184560	0.11	0.04	FALSE
cg01184577	0.08	0.07	FALSE
cg01184591	0.72	0.17	FALSE
cg01184676	0.72	0.19	FALSE
cg01184784	-0.02	0.08	FALSE
cg01184975	0.59	0.15	FALSE
cg01185087	0.13	0.13	FALSE
cg01185093	0.42	0.16	FALSE
cg01185278	0.75	0.16	FALSE
cg01185345	0.74	0.13	FALSE
cg01185350	0.11	0.02	FALSE
cg01185433	0.13	0.05	FALSE
cg01185470	0.15	0.09	FALSE
cg01185502	0.09	0.05	FALSE
cg01185530	0.38	0.03	FALSE
cg01185571	0.15	0.02	FALSE
cg01185573	0.19	0.09	FALSE
cg01185605	-0.09	0.03	FALSE
cg01185626	0.42	0.1	FALSE
cg01185640	-0.16	0.04	FALSE
cg01185682	0.21	0.08	FALSE
cg01185754	0.41	0.24	FALSE
cg01185755	-0.16	0.02	FALSE
cg01185766	0.7	0.35	FALSE
cg01185855	-0.05	0.17	FALSE
cg01185921	0.57	0.13	FALSE
cg01186062	0.02	0.02	FALSE
cg01186217	-0.01	0.03	FALSE
cg01186240	-0.02	0.03	FALSE
cg01186457	0.32	0.15	FALSE
cg01186551	-0.21	0.03	FALSE
cg01186595	0.55	0.08	FALSE
cg01186613	0.09	0.06	FALSE
cg01186702	0.42	0.08	FALSE
cg01186725	-0.08	0.03	FALSE
cg01186777	0.08	0.03	FALSE
cg01186835	0.19	0.03	FALSE
cg01186871	-0.08	0.04	FALSE
cg01186919	0.17	0.2	FALSE
cg01186980	0.61	0.11	FALSE
cg01187288	0.09	0.03	FALSE
cg01187496	0.51	0.22	FALSE
cg01187498	0.25	0.03	FALSE
cg01187505	0.52	0.09	FALSE
cg01187533	-0.05	0.05	FALSE
cg01187562	0.32	0.04	FALSE
cg01187627	0.45	0.13	FALSE
cg01187721	-0.26	0.04	FALSE
cg01187883	0.27	0.04	FALSE
cg01187926	-0.05	0.06	FALSE
cg01187952	0.21	0.05	FALSE
cg01187997	0.78	0.25	FALSE
cg01188068	0.03	0.03	FALSE
cg01188146	0.81	0.14	FALSE
cg01188191	0.38	0.15	FALSE
cg01188235	0.35	0.08	FALSE
cg01188244	0.08	0.03	FALSE
cg01188284	0	0.04	FALSE
cg01188303	-0.03	0.1	FALSE
cg01188314	0.26	0.15	FALSE
cg01188396	0.3	0.07	FALSE
cg01188466	-0.02	0.04	FALSE
cg01188497	0.17	0.06	FALSE
cg01188509	0.01	0.15	FALSE
cg01188562	-0.03	0.08	FALSE
cg01188574	0.37	0.03	FALSE
cg01188578	0.99	0.82	FALSE
cg01188584	0.24	0.04	FALSE
cg01188592	0.57	0.13	FALSE
cg01188685	0.46	0.04	FALSE
cg01188722	-0.01	0.04	FALSE
cg01188753	0.18	0.11	FALSE
cg01188822	0.04	0.05	FALSE
cg01188914	0.29	0.15	FALSE
cg01188936	0.15	0.04	FALSE
cg01188976	-0.06	0.03	FALSE
cg01189011	0.18	0.05	FALSE
cg01189038	0.55	0.13	FALSE
cg01189072	0.2	0.07	FALSE
cg01189092	0.12	0.04	FALSE
cg01189112	0.15	0.07	FALSE
cg01189256	-0.04	0.03	FALSE
cg01189346	-0.03	0.03	FALSE
cg01189606	0.24	0.16	FALSE
cg01189638	-0.13	0.05	FALSE
cg01189783	0.25	0.05	FALSE
cg01189813	-0.22	0.03	FALSE
cg01189872	-0.01	0.07	FALSE
cg01189915	0.65	0.11	FALSE
cg01189917	0.13	0.03	FALSE
cg01189926	0.07	0.03	FALSE
cg01189982	-0.15	0.04	FALSE
cg01189984	-0.06	0.07	FALSE
cg01190024	0.08	0.11	FALSE
cg01190037	0.24	0.08	FALSE
cg01190109	0.14	0.05	FALSE
cg01190168	0.01	0.06	FALSE
cg01190276	0.19	0.08	FALSE
cg01190317	0.02	0.07	FALSE
cg01190323	-0.19	0.02	FALSE
cg01190330	-0.07	0.08	FALSE
cg01190484	-0.13	0.09	FALSE
cg01190522	0.23	0.03	FALSE
cg01190566	0.15	0.02	FALSE
cg01190637	-0.01	0.06	FALSE
cg01190692	0.5	0.07	FALSE
cg01190800	0.44	0.1	FALSE
cg01190915	0.08	0.02	FALSE
cg01190919	0.78	0.15	FALSE
cg01190934	0.04	0.04	FALSE
cg01190974	0.69	0.1	FALSE
cg01191048	-0.21	0.02	FALSE
cg01191058	0.26	0.05	FALSE
cg01191064	0.56	0.12	FALSE
cg01191114	0.55	0.05	FALSE
cg01191154	-0.05	0.07	FALSE
cg01191157	-0.12	0.08	FALSE
cg01191259	0.7	0.21	FALSE
cg01191286	0.09	0.03	FALSE
cg01191395	0.3	0.02	FALSE
cg01191509	0.32	0.05	FALSE
cg01191566	0.24	0.05	FALSE
cg01191584	0.24	0.04	FALSE
cg01191660	0.11	0.09	FALSE
cg01191774	-0.04	0.04	FALSE
cg01191806	0.98	0.49	FALSE
cg01191815	-0.14	0.02	FALSE
cg01191846	0.03	0.04	FALSE
cg01191964	-0.05	0.03	FALSE
cg01191985	-0.06	0.06	FALSE
cg01192051	0.24	0.14	FALSE
cg01192061	-0.11	0.08	FALSE
cg01192077	0.27	0.06	FALSE
cg01192112	-0.2	0.07	FALSE
cg01192140	-0.03	0.05	FALSE
cg01192172	0.18	0.18	FALSE
cg01192262	0.79	0.17	FALSE
cg01192291	0.43	0.1	FALSE
cg01192487	0.07	0.08	FALSE
cg01192489	0.07	0.04	FALSE
cg01192531	0.11	0.02	FALSE
cg01192538	0.28	0.05	FALSE
cg01192554	0.98	0.5	FALSE
cg01192572	-0.02	0.05	FALSE
cg01192745	0.04	0.07	FALSE
cg01192746	0.22	0.05	FALSE
cg01192748	0.17	0.13	FALSE
cg01192869	0.59	0.12	FALSE
cg01192875	0.04	0.07	FALSE
cg01192900	0.33	0.05	FALSE
cg01192952	0.31	0.08	FALSE
cg01193064	0.69	0.14	FALSE
cg01193174	-0.03	0.04	FALSE
cg01193217	0.65	0.14	FALSE
cg01193293	0.71	0.14	FALSE
cg01193335	-0.28	0.04	FALSE
cg01193403	0.79	0.12	FALSE
cg01193554	0.42	0.11	FALSE
cg01193682	0.17	0.05	FALSE
cg01193690	0.05	0.03	FALSE
cg01193769	0.37	0.07	FALSE
cg01193822	0.17	0.04	FALSE
cg01194119	0.81	0.12	FALSE
cg01194279	0.65	0.14	FALSE
cg01194320	0.45	0.15	FALSE
cg01194336	0.14	0.17	FALSE
cg01194371	0.37	0.22	FALSE
cg01194444	-0.03	0.04	FALSE
cg01194468	0.33	0.08	FALSE
cg01194538	0.39	0.11	FALSE
cg01194674	0.01	0.05	FALSE
cg01194712	0.09	0.06	FALSE
cg01194765	-0.05	0.04	FALSE
cg01194901	-0.01	0.04	FALSE
cg01195053	0.39	0.45	TRUE
cg01195127	0.21	0.03	FALSE
cg01195196	-0.04	0.02	FALSE
cg01195198	0.25	0.03	FALSE
cg01195214	0.91	0.25	FALSE
cg01195246	0.77	0.11	FALSE
cg01195276	0.31	0.06	FALSE
cg01195281	0.01	0.1	FALSE
cg01195433	-0.1	0.05	FALSE
cg01195545	0.29	0.08	FALSE
cg01195564	0.29	0.11	FALSE
cg01195628	0.61	0.06	FALSE
cg01195672	0.06	0.04	FALSE
cg01195732	-0.1	0.03	FALSE
cg01195848	0.15	0.04	FALSE
cg01195858	0.1	0.07	FALSE
cg01195861	0.32	0.18	FALSE
cg01195910	0.25	0.04	FALSE
cg01196079	0.38	0.11	FALSE
cg01196121	-0.02	0.12	FALSE
cg01196158	0.17	0.28	FALSE
cg01196234	0.48	0.09	FALSE
cg01196268	0.14	0.02	FALSE
cg01196322	0.29	0.08	FALSE
cg01196336	-0.03	0.04	FALSE
cg01196388	-0.04	0.02	FALSE
cg01196404	0.04	0.02	FALSE
cg01196495	0.27	0.02	FALSE
cg01196517	-0.06	0.1	FALSE
cg01196531	0.19	0.07	FALSE
cg01196592	0.34	0.04	FALSE
cg01196712	0.21	0.06	FALSE
cg01196744	0.11	0.03	FALSE
cg01196788	0.22	0.25	FALSE
cg01196842	0.22	0.03	FALSE
cg01196858	0.38	0.16	FALSE
cg01196950	0.57	0.09	FALSE
cg01196996	0.06	0.12	FALSE
cg01197091	0.73	0.02	FALSE
cg01197136	0.68	0.15	FALSE
cg01197156	0.07	0.07	FALSE
cg01197302	0.08	0.06	FALSE
cg01197411	0.25	0.09	FALSE
cg01197613	0.18	0.05	FALSE
cg01197763	0.05	0.05	FALSE
cg01197831	0.05	0.06	FALSE
cg01197871	0.23	0.08	FALSE
cg01197891	0.49	0.07	FALSE
cg01198024	0.24	0.07	FALSE
cg01198033	0.01	0.2	FALSE
cg01198111	0.61	0.11	FALSE
cg01198140	0.06	0.02	FALSE
cg01198208	0.09	0.06	FALSE
cg01198338	0.34	0.06	FALSE
cg01198359	0.34	0.06	FALSE
cg01198364	0.22	0.07	FALSE
cg01198391	0.07	0.04	FALSE
cg01198434	0.57	0.1	FALSE
cg01198491	0.08	0.06	FALSE
cg01198591	0.63	0.22	FALSE
cg01198655	-0.17	0.03	FALSE
cg01198661	-0.02	0.07	FALSE
cg01198887	0.17	0.04	FALSE
cg01198994	0.29	0.08	FALSE
cg01199327	0.39	0.11	FALSE
cg01199328	-0.01	0.02	FALSE
cg01199408	-0.08	0.03	FALSE
cg01199494	0.86	0.18	FALSE
cg01199495	0.31	0.23	FALSE
cg01199603	-0.09	0.07	FALSE
cg01199618	-0.16	0.01	FALSE
cg01199647	0.03	0.04	FALSE
cg01199793	-0.05	0.03	FALSE
cg01199888	-0.1	0.03	FALSE
cg01199928	0.52	0.07	FALSE
cg01199931	0.23	0.04	FALSE
cg01199950	0.23	0.04	FALSE
cg01199952	0.53	0.17	FALSE
cg01200021	0.41	0.22	FALSE
cg01200051	0.39	0.25	FALSE
cg01200060	0.09	0.03	FALSE
cg01200086	0.55	0.06	FALSE
cg01200087	0.22	0.02	FALSE
cg01200104	-0.05	0.04	FALSE
cg01200150	0.87	0.27	FALSE
cg01200177	0.75	0.24	FALSE
cg01200186	-0.06	0.05	FALSE
cg01200256	0.72	0.11	FALSE
cg01200264	0.2	0.07	FALSE
cg01200289	0.11	0.06	FALSE
cg01200344	0.06	0.08	FALSE
cg01200376	0.11	0.04	FALSE
cg01200389	0.4	0.04	FALSE
cg01200442	0.43	0.26	FALSE
cg01200482	0.72	0.17	FALSE
cg01200585	0.73	0.08	FALSE
cg01200640	0.35	0.08	FALSE
cg01200642	-0.01	0.03	FALSE
cg01200651	0.14	0.05	FALSE
cg01200763	0.13	0.04	FALSE
cg01200905	0.17	0.12	FALSE
cg01200965	0.1	0.03	FALSE
cg01201138	0.29	0.07	FALSE
cg01201151	-0.14	0.07	FALSE
cg01201215	0.28	0.12	FALSE
cg01201348	-0.1	0.05	FALSE
cg01201399	0.25	0.14	FALSE
cg01201482	0.62	0.25	FALSE
cg01201512	0.99	0.87	FALSE
cg01201519	0.1	0.06	FALSE
cg01201744	0.11	0.14	FALSE
cg01201782	-0.08	0.04	FALSE
cg01201797	0.27	0.21	FALSE
cg01201802	0.15	0.08	FALSE
cg01201818	0.63	0.12	FALSE
cg01201914	0.32	0.31	FALSE
cg01201932	0.34	0.08	FALSE
cg01202124	0.18	0.06	FALSE
cg01202150	0.63	0.05	FALSE
cg01202155	0.57	0.11	FALSE
cg01202197	0.18	0.11	FALSE
cg01202265	0.31	0.06	FALSE
cg01202278	-0.26	0.15	FALSE
cg01202296	0.17	0.05	FALSE
cg01202312	0.06	0.03	FALSE
cg01202358	0.23	0.07	FALSE
cg01202519	0.77	0.26	FALSE
cg01202521	0.29	0.03	FALSE
cg01202639	0.21	0.1	FALSE
cg01202666	0.14	0.05	FALSE
cg01202700	0.36	0.04	FALSE
cg01202731	0.22	0.13	FALSE
cg01202751	0.09	0.02	FALSE
cg01202930	-0.16	0.04	FALSE
cg01202976	0.25	0.06	FALSE
cg01203113	-0.07	0.03	FALSE
cg01203136	0.18	0.13	FALSE
cg01203153	0.82	0.23	FALSE
cg01203286	0.22	0.22	FALSE
cg01203331	0.13	0.03	FALSE
cg01203340	-0.11	0.04	FALSE
cg01203365	-0.33	0.03	FALSE
cg01203385	0.13	0.03	FALSE
cg01203443	0.37	0.04	FALSE
cg01203457	-0.1	0.08	FALSE
cg01203535	0.4	0.05	FALSE
cg01203549	-0.04	0.02	FALSE
cg01203579	-0.23	0.09	FALSE
cg01203588	0.55	0.22	FALSE
cg01203614	0.64	0.17	FALSE
cg01203651	0.19	0.05	FALSE
cg01203766	0.98	0.71	FALSE
cg01203773	0.05	0.05	FALSE
cg01203812	-0.12	0.06	FALSE
cg01203828	0.12	0.05	FALSE
cg01203902	0.05	0.03	FALSE
cg01203924	0.09	0.03	FALSE
cg01203972	0.45	0.05	FALSE
cg01204058	-0.04	0.04	FALSE
cg01204060	0.37	0.06	FALSE
cg01204210	0.16	0.08	FALSE
cg01204271	0.53	0.06	FALSE
cg01204305	0.4	0.18	FALSE
cg01204439	0.75	0.1	FALSE
cg01204535	-0.17	0.04	FALSE
cg01204606	0.03	0.05	FALSE
cg01204634	0.11	0.05	FALSE
cg01204655	0.31	0.07	FALSE
cg01204669	0.07	0.04	FALSE
cg01204683	0.07	0.03	FALSE
cg01204844	0.53	0.14	FALSE
cg01204911	0.42	0.17	FALSE
cg01204927	0.67	0.2	FALSE
cg01204964	0.02	0.08	FALSE
cg01204982	0.29	0.07	FALSE
cg01204985	0.31	0.06	FALSE
cg01205011	0.48	0.19	FALSE
cg01205021	0.02	0.03	FALSE
cg01205058	0.38	0.1	FALSE
cg01205087	0.3	0.08	FALSE
cg01205124	-0.04	0.03	FALSE
cg01205165	0.02	0.06	FALSE
cg01205267	0.64	0.16	FALSE
cg01205299	-0.08	0.07	FALSE
cg01205324	0.45	0.05	FALSE
cg01205584	0.63	0.2	FALSE
cg01205639	-0.2	0.03	FALSE
cg01205753	0.1	0.03	FALSE
cg01205766	0.21	0.03	FALSE
cg01205831	0.55	0.12	FALSE
cg01205832	-0.16	0.03	FALSE
cg01205935	0.53	0.14	FALSE
cg01206017	0.5	0.09	FALSE
cg01206210	-0.02	0.03	FALSE
cg01206259	0.07	0.05	FALSE
cg01206347	0.68	0.07	FALSE
cg01206349	0.53	0.09	FALSE
cg01206378	0.49	0.17	FALSE
cg01206398	0.18	0.09	FALSE
cg01206410	0.36	0.06	FALSE
cg01206472	0.21	0.02	FALSE
cg01206537	0.29	0.11	FALSE
cg01206697	0.48	0.07	FALSE
cg01206705	0.57	0.07	FALSE
cg01206723	0.22	0.12	FALSE
cg01206728	-0.05	0.04	FALSE
cg01206730	0.11	0.04	FALSE
cg01206872	0.17	0.11	FALSE
cg01206910	0.24	0.04	FALSE
cg01206912	0.11	0.04	FALSE
cg01206915	0.12	0.04	FALSE
cg01206923	0.66	0.1	FALSE
cg01206944	0.35	0.14	FALSE
cg01206961	-0.13	0.02	FALSE
cg01206970	-0.06	0.03	FALSE
cg01206993	-0.13	0.02	FALSE
cg01207010	-0.07	0.03	FALSE
cg01207036	0.08	0.05	FALSE
cg01207176	0.42	0.09	FALSE
cg01207473	0.89	0.22	FALSE
cg01207490	0.02	0.02	FALSE
cg01207600	0.57	0.08	FALSE
cg01207623	0.36	0.01	FALSE
cg01207650	0.29	0.02	FALSE
cg01207678	0.38	0.07	FALSE
cg01207684	0.63	0.19	FALSE
cg01207912	0.45	0.12	FALSE
cg01207916	0.18	0.16	FALSE
cg01207931	-0.13	0.03	FALSE
cg01207951	0.2	0.11	FALSE
cg01207974	0.15	0.11	FALSE
cg01208126	0.95	0.23	FALSE
cg01208224	0.14	0.06	FALSE
cg01208243	0.44	0.09	FALSE
cg01208515	-0.03	0.14	FALSE
cg01208563	0.16	0.02	FALSE
cg01208614	-0.08	0.03	FALSE
cg01208787	0.22	0.04	FALSE
cg01208855	0.14	0.04	FALSE
cg01208873	0.45	0.11	FALSE
cg01209023	0.31	0.21	FALSE
cg01209150	-0.07	0.05	FALSE
cg01209199	0.5	0.12	FALSE
cg01209226	0.11	0.02	FALSE
cg01209271	-0.27	0.03	FALSE
cg01209278	0.24	0.03	FALSE
cg01209296	0.57	0.13	FALSE
cg01209566	0.51	0.12	FALSE
cg01209599	0.22	0.05	FALSE
cg01209635	0.38	0.1	FALSE
cg01209642	0.82	0.13	FALSE
cg01209655	-0.11	0.06	FALSE
cg01209909	0.31	0.06	FALSE
cg01209930	0.1	0.05	FALSE
cg01209934	0.28	0.02	FALSE
cg01209943	0.09	0.02	FALSE
cg01209984	0.64	0.16	FALSE
cg01209987	0.4	0.09	FALSE
cg01210111	0.13	0.08	FALSE
cg01210113	0.17	0.06	FALSE
cg01210264	0.01	0.04	FALSE
cg01210288	-0.04	0.04	FALSE
cg01210307	-0.12	0.08	FALSE
cg01210372	0	0.03	FALSE
cg01210520	0.19	0.02	FALSE
cg01210550	0.79	0.14	FALSE
cg01210554	0.17	0.03	FALSE
cg01210589	0.09	0.25	FALSE
cg01210622	-0.22	0.04	FALSE
cg01210642	0.6	0.26	FALSE
cg01210663	0.2	0.14	FALSE
cg01210679	0.09	0.04	FALSE
cg01210727	0.1	0.09	FALSE
cg01211041	0.19	0.08	FALSE
cg01211065	0.64	0.26	FALSE
cg01211091	0.09	0.04	FALSE
cg01211097	0.52	0.18	FALSE
cg01211124	0.02	0.24	FALSE
cg01211137	-0.06	0.06	FALSE
cg01211165	0.23	0.09	FALSE
cg01211283	0.59	0.2	FALSE
cg01211349	0.04	0.05	FALSE
cg01211396	0.32	0.21	FALSE
cg01211627	-0.07	0.11	FALSE
cg01211852	0.16	0.04	FALSE
cg01211867	0.32	0.02	FALSE
cg01211893	0.34	0.02	FALSE
cg01211906	0.33	0.06	FALSE
cg01212010	0.04	0.1	FALSE
cg01212071	0.33	0.22	FALSE
cg01212089	-0.05	0.05	FALSE
cg01212215	0.76	0.25	FALSE
cg01212245	-0.09	0.04	FALSE
cg01212267	0.02	0.03	FALSE
cg01212284	0.41	0.23	FALSE
cg01212373	-0.04	0.05	FALSE
cg01212562	0.37	0.07	FALSE
cg01212576	0.29	0.11	FALSE
cg01212680	0.12	0.05	FALSE
cg01212840	0.11	0.06	FALSE
cg01212848	0.04	0.03	FALSE
cg01212965	0.35	0.02	FALSE
cg01212978	0.17	0.02	FALSE
cg01213014	-0.09	0.02	FALSE
cg01213022	-0.08	0.04	FALSE
cg01213128	0.36	0.07	FALSE
cg01213231	0.42	0.13	FALSE
cg01213342	0.22	0.04	FALSE
cg01213381	0.4	0.09	FALSE
cg01213445	0.06	0.05	FALSE
cg01213447	0.65	0.14	FALSE
cg01213557	-0.03	0.03	FALSE
cg01213573	-0.16	0.05	FALSE
cg01213599	0.84	0.22	FALSE
cg01213645	0.32	0.07	FALSE
cg01214012	0.66	0.24	FALSE
cg01214050	0.02	0.15	FALSE
cg01214054	0.12	0.02	FALSE
cg01214061	0.18	0.06	FALSE
cg01214063	0.31	0.11	FALSE
cg01214155	0.85	0.19	FALSE
cg01214175	-0.14	0.06	FALSE
cg01214240	0.25	0.05	FALSE
cg01214321	0.13	0.02	FALSE
cg01214340	0.15	0.02	FALSE
cg01214384	0.35	0.08	FALSE
cg01214458	-0.06	0.06	FALSE
cg01214459	0.57	0.06	FALSE
cg01214573	-0.08	0.04	FALSE
cg01214587	0.03	0.08	FALSE
cg01214900	-0.19	0.05	FALSE
cg01214989	0.15	0.03	FALSE
cg01215027	0.21	0.04	FALSE
cg01215037	0.04	0.02	FALSE
cg01215169	0.3	0.05	FALSE
cg01215211	-0.07	0.06	FALSE
cg01215215	0.26	0.04	FALSE
cg01215328	0.31	0.05	FALSE
cg01215339	0.43	0.1	FALSE
cg01215356	-0.03	0.21	FALSE
cg01215442	0.83	0.13	FALSE
cg01215511	0.71	0.18	FALSE
cg01215525	0.24	0.04	FALSE
cg01215651	0	0.09	FALSE
cg01215682	0.28	0.05	FALSE
cg01215742	0.79	0.09	FALSE
cg01215762	0.04	0.07	FALSE
cg01215957	0.8	0.25	FALSE
cg01215963	0.13	0.05	FALSE
cg01216078	-0.09	0.02	FALSE
cg01216100	-0.01	0.07	FALSE
cg01216308	0.36	0.08	FALSE
cg01216370	-0.03	0.05	FALSE
cg01216388	0.28	0.16	FALSE
cg01216412	-0.05	0.02	FALSE
cg01216415	-0.04	0.02	FALSE
cg01216438	0.6	0.14	FALSE
cg01216467	-0.05	0.06	FALSE
cg01216589	0.04	0.05	FALSE
cg01216607	0.25	0.06	FALSE
cg01216623	-0.05	0.02	FALSE
cg01216679	0.45	0.04	FALSE
cg01216745	-0.19	0.03	FALSE
cg01216877	0.39	0.1	FALSE
cg01216882	0.46	0.09	FALSE
cg01217071	0.57	0.24	FALSE
cg01217080	0.36	0.05	FALSE
cg01217153	0.36	0.09	FALSE
cg01217180	-0.01	0.08	FALSE
cg01217202	0.19	0.02	FALSE
cg01217204	0.16	0.05	FALSE
cg01217329	0	0.1	FALSE
cg01217335	0.09	0.03	FALSE
cg01217350	0.73	0.21	FALSE
cg01217406	0.02	0.04	FALSE
cg01217475	0.2	0.04	FALSE
cg01217601	-0.07	0.09	FALSE
cg01217666	-0.02	0.96	FALSE
cg01217745	-0.05	0.44	FALSE
cg01217815	0.12	0.04	FALSE
cg01217876	0.58	0.1	FALSE
cg01217984	0.78	0.18	FALSE
cg01218053	0.26	0.04	FALSE
cg01218148	0.54	0.1	FALSE
cg01218150	0.43	0.05	FALSE
cg01218180	0.58	0.12	FALSE
cg01218206	0.47	0.22	FALSE
cg01218350	0.2	0.09	FALSE
cg01218371	0.87	0.32	FALSE
cg01218414	0.9	0.14	FALSE
cg01218494	0.55	0.06	FALSE
cg01218534	0.09	0.03	FALSE
cg01218580	0.1	0.05	FALSE
cg01218587	0.85	0.17	FALSE
cg01218619	0.95	0.65	FALSE
cg01218720	0.33	0.06	FALSE
cg01218756	-0.24	0.03	FALSE
cg01218896	0.38	0.1	FALSE
cg01218903	0.02	0.04	FALSE
cg01218945	0.13	0.02	FALSE
cg01219000	0.32	0.05	FALSE
cg01219065	0.21	0.05	FALSE
cg01219087	0.3	0.09	FALSE
cg01219129	0.2	0.19	FALSE
cg01219130	-0.09	0.06	FALSE
cg01219135	0.94	0.4	FALSE
cg01219347	0.47	0.12	FALSE
cg01219382	0.25	0.13	FALSE
cg01219385	0.4	0.11	FALSE
cg01219426	0.51	0.21	FALSE
cg01219549	0.37	0.04	FALSE
cg01219553	0.64	0.17	FALSE
cg01219670	0.02	0.07	FALSE
cg01219682	-0.03	0.08	FALSE
cg01219907	0.03	0.03	FALSE
cg01220031	0.99	0.09	FALSE
cg01220033	0.26	0.02	FALSE
cg01220068	0.02	0.04	FALSE
cg01220134	0.25	0.05	FALSE
cg01220192	0.11	0.03	FALSE
cg01220264	0.19	0.02	FALSE
cg01220440	0.12	0.03	FALSE
cg01220469	-0.08	0.17	FALSE
cg01220560	-0.05	0.03	FALSE
cg01220564	0.4	0.1	FALSE
cg01220655	-0.12	0.04	FALSE
cg01220720	0.44	0.08	FALSE
cg01220746	0.01	0.03	FALSE
cg01220768	0.19	0.05	FALSE
cg01220822	-0.08	0.04	FALSE
cg01220829	0.14	0.13	FALSE
cg01220923	0.31	0.1	FALSE
cg01221018	0.75	0.16	FALSE
cg01221157	0.66	0.09	FALSE
cg01221207	0.13	0.02	FALSE
cg01221209	-0.06	0.05	FALSE
cg01221216	0.21	0.04	FALSE
cg01221220	-0.15	0.03	FALSE
cg01221484	0.26	0.02	FALSE
cg01221528	0.1	0.03	FALSE
cg01221582	0.32	0.05	FALSE
cg01221623	0.19	0.11	FALSE
cg01221637	0.14	0.03	FALSE
cg01221711	0.12	0.11	FALSE
cg01221716	0.07	0.03	FALSE
cg01221746	-0.02	0.04	FALSE
cg01221780	-0.09	0.03	FALSE
cg01221836	-0.01	0.08	FALSE
cg01222133	0.44	0.12	FALSE
cg01222168	-0.04	0.04	FALSE
cg01222190	-0.08	0.03	FALSE
cg01222216	0.15	0.05	FALSE
cg01222298	0.16	0.07	FALSE
cg01222304	0.02	0.04	FALSE
cg01222316	0.62	0.13	FALSE
cg01222324	0.21	0.11	FALSE
cg01222408	0.05	0.05	FALSE
cg01222594	0.2	0.06	FALSE
cg01222603	0.06	0.04	FALSE
cg01222684	-0.06	0.02	FALSE
cg01222719	0.23	0.1	FALSE
cg01222732	0.63	0.11	FALSE
cg01222988	0.04	0.03	FALSE
cg01223011	0.43	0.2	FALSE
cg01223071	0.99	0.86	FALSE
cg01223086	0.34	0.1	FALSE
cg01223135	-0.05	0.05	FALSE
cg01223171	0.16	0.04	FALSE
cg01223193	-0.06	0.03	FALSE
cg01223204	-0.03	0.09	FALSE
cg01223225	0.17	0.04	FALSE
cg01223336	0.47	0.18	FALSE
cg01223400	0.88	0.25	FALSE
cg01223422	0.1	0.05	FALSE
cg01223499	-0.02	0.06	FALSE
cg01223512	0.18	0.02	FALSE
cg01223545	0.08	0.06	FALSE
cg01223673	0.41	0.1	FALSE
cg01223697	-0.17	0.03	FALSE
cg01223757	0.6	0.34	FALSE
cg01223793	-0.08	0.04	FALSE
cg01223986	0.42	0.08	FALSE
cg01224063	0.15	0.04	FALSE
cg01224103	0.17	0.03	FALSE
cg01224107	0.01	0.02	FALSE
cg01224313	0.05	0.06	FALSE
cg01224366	0.08	0.02	FALSE
cg01224393	0.15	0.02	FALSE
cg01224451	0.12	0.04	FALSE
cg01224479	-0.13	0.24	FALSE
cg01224520	0.34	0.17	FALSE
cg01224524	0.35	0.04	FALSE
cg01224563	0.39	0.11	FALSE
cg01224657	0.28	0.05	FALSE
cg01224715	0.62	0.26	FALSE
cg01224730	0.12	0.07	FALSE
cg01224891	0.03	0.02	FALSE
cg01224949	-0.02	0.04	FALSE
cg01225004	0.98	0.97	FALSE
cg01225086	-0.2	0.01	FALSE
cg01225095	0.3	0.07	FALSE
cg01225238	0.33	0.11	FALSE
cg01225317	0.39	0.05	FALSE
cg01225454	0.3	0.02	FALSE
cg01225525	0.1	0.05	FALSE
cg01225541	-0.05	0.04	FALSE
cg01225698	0.29	0.14	FALSE
cg01225779	0	0.36	FALSE
cg01225788	0.1	0.04	FALSE
cg01225838	0.36	0.03	FALSE
cg01225850	0.45	0.09	FALSE
cg01226231	0.5	0.08	FALSE
cg01226265	0.24	0.06	FALSE
cg01226315	0.04	0.06	FALSE
cg01226417	0.05	0.05	FALSE
cg01226447	0.31	0.02	FALSE
cg01226572	-0.07	0.02	FALSE
cg01226614	0.34	0.09	FALSE
cg01226740	0.03	0.02	FALSE
cg01226742	0.92	0.27	FALSE
cg01226748	0.44	0.17	FALSE
cg01226811	0.33	0.03	FALSE
cg01226865	0.11	0.04	FALSE
cg01226883	0.08	0.02	FALSE
cg01227006	0.16	0.05	FALSE
cg01227028	0.56	0.21	FALSE
cg01227084	0.09	0.05	FALSE
cg01227239	0.24	0.18	FALSE
cg01227246	-0.06	0.05	FALSE
cg01227294	0.2	0.04	FALSE
cg01227359	0.88	0.03	FALSE
cg01227492	0.75	0.12	FALSE
cg01227537	0.29	0.17	FALSE
cg01227558	0.45	0.07	FALSE
cg01227572	0.81	0.17	FALSE
cg01227815	-0.03	0.05	FALSE
cg01227827	0.28	0.03	FALSE
cg01228065	-0.01	0.07	FALSE
cg01228134	0.44	0.11	FALSE
cg01228136	0.26	0.12	FALSE
cg01228193	0.09	0.05	FALSE
cg01228243	0.24	0.03	FALSE
cg01228271	0.15	0.11	FALSE
cg01228339	-0.03	0.03	FALSE
cg01228355	0.14	0.04	FALSE
cg01228410	0.69	0.14	FALSE
cg01228469	0.21	0.03	FALSE
cg01228510	0.66	0.1	FALSE
cg01228603	-0.02	0.06	FALSE
cg01228636	0.12	0.03	FALSE
cg01228685	0.21	0.06	FALSE
cg01228739	0.15	0.03	FALSE
cg01228893	0.78	0.06	FALSE
cg01228941	0.66	0.25	FALSE
cg01229421	0.29	0.11	FALSE
cg01229452	0.69	0.17	FALSE
cg01229506	0.1	0.04	FALSE
cg01229519	0.09	0.02	FALSE
cg01229562	0.05	0.03	FALSE
cg01229567	0.46	0.21	FALSE
cg01229658	0.41	0.26	FALSE
cg01229787	0.79	0.23	FALSE
cg01229798	0.31	0.06	FALSE
cg01229860	0	0.04	FALSE
cg01229865	0.39	0.21	FALSE
cg01229873	0.03	0.03	FALSE
cg01229998	0.31	0.16	FALSE
cg01230035	0.48	0.13	FALSE
cg01230154	0.51	0.07	FALSE
cg01230160	0.06	0.02	FALSE
cg01230207	0.42	0.07	FALSE
cg01230243	-0.08	0.05	FALSE
cg01230250	0.05	0.04	FALSE
cg01230254	0.07	0.03	FALSE
cg01230320	0.97	0.68	FALSE
cg01230325	0.33	0.06	FALSE
cg01230355	0.1	0.04	FALSE
cg01230386	0.06	0.14	FALSE
cg01230491	0.63	0.09	FALSE
cg01230508	-0.18	0.05	FALSE
cg01230639	-0.06	0.11	FALSE
cg01230686	0.05	0.04	FALSE
cg01230784	0.11	0.07	FALSE
cg01230796	0.36	0.08	FALSE
cg01230929	0.08	0.02	FALSE
cg01231009	0.02	0.04	FALSE
cg01231108	0.49	0.09	FALSE
cg01231125	-0.1	0.04	FALSE
cg01231165	0.17	0.03	FALSE
cg01231183	0.22	0.24	FALSE
cg01231377	-0.06	0.07	FALSE
cg01231381	0.34	0.26	FALSE
cg01231434	0.14	0.03	FALSE
cg01231464	0.67	0.25	FALSE
cg01231485	0.39	0.08	FALSE
cg01231543	0.64	0.19	FALSE
cg01231620	0.22	0.04	FALSE
cg01231757	0.4	0.12	FALSE
cg01231779	0.02	0.03	FALSE
cg01231921	0.9	0.24	FALSE
cg01232037	0.45	0.05	FALSE
cg01232040	-0.09	0.04	FALSE
cg01232138	0.88	0.17	FALSE
cg01232145	0.03	0.1	FALSE
cg01232206	0.28	0.07	FALSE
cg01232331	0.21	0.25	FALSE
cg01232410	-0.02	0.09	FALSE
cg01232479	0.26	0.05	FALSE
cg01232492	-0.09	0.03	FALSE
cg01232511	0.91	0.32	FALSE
cg01232604	0	0.04	FALSE
cg01232668	-0.03	0.04	FALSE
cg01232726	0.57	0.11	FALSE
cg01232748	0.3	0.2	FALSE
cg01232907	0.12	0.02	FALSE
cg01232909	0.02	0.11	FALSE
cg01232969	-0.07	0.06	FALSE
cg01233025	0.57	0.16	FALSE
cg01233141	0.22	0.07	FALSE
cg01233215	0.06	0.03	FALSE
cg01233397	0.02	0.08	FALSE
cg01233487	0.04	0.1	FALSE
cg01233518	0.46	0.08	FALSE
cg01233571	0.39	0.09	FALSE
cg01233620	0.15	0.1	FALSE
cg01233664	0.24	0.12	FALSE
cg01233720	0.11	0.18	FALSE
cg01233722	0.42	0.07	FALSE
cg01233736	0.11	0.03	FALSE
cg01233744	0.06	0.06	FALSE
cg01233786	0.18	0.02	FALSE
cg01233872	0.16	0.03	FALSE
cg01233897	0.48	0.2	FALSE
cg01233922	0.21	0.05	FALSE
cg01233934	0.7	0.33	FALSE
cg01233948	0.02	0.02	FALSE
cg01233968	0.06	0.05	FALSE
cg01234012	0.34	0.04	FALSE
cg01234044	0.15	0.12	FALSE
cg01234063	0.15	0.06	FALSE
cg01234133	0.29	0.09	FALSE
cg01234248	0.24	0.14	FALSE
cg01234251	0.07	0.04	FALSE
cg01234299	0.86	0.13	FALSE
cg01234420	0.55	0.23	FALSE
cg01234563	0.35	0.06	FALSE
cg01234610	0.39	0.1	FALSE
cg01234645	0.2	0.04	FALSE
cg01234678	0.54	0.16	FALSE
cg01234748	-0.1	0.03	FALSE
cg01234750	-0.13	0.08	FALSE
cg01234945	-0.11	0.13	FALSE
cg01234984	-0.06	0.04	FALSE
cg01235000	0.85	0.23	FALSE
cg01235083	0.04	0.03	FALSE
cg01235116	0.58	0.07	FALSE
cg01235172	0.34	0.14	FALSE
cg01235197	0.08	0.04	FALSE
cg01235203	0.16	0.02	FALSE
cg01235305	-0.17	0.06	FALSE
cg01235387	-0.03	0.13	FALSE
cg01235463	-0.05	0.03	FALSE
cg01235473	0.18	0.08	FALSE
cg01235479	-0.01	0.03	FALSE
cg01235581	-0.04	0.04	FALSE
cg01235659	0.43	0.1	FALSE
cg01235820	0.7	0.22	FALSE
cg01235963	-0.2	0.02	FALSE
cg01235983	0.12	0.03	FALSE
cg01236027	0.24	0.11	FALSE
cg01236063	0.38	0.19	FALSE
cg01236132	0.19	0.11	FALSE
cg01236137	0.34	0.04	FALSE
cg01236148	-0.06	0.03	FALSE
cg01236166	0.81	0.27	FALSE
cg01236299	-0.01	0.04	FALSE
cg01236325	-0.09	0.02	FALSE
cg01236384	0.46	0.08	FALSE
cg01236506	0.19	0.04	FALSE
cg01236565	0.97	0.79	FALSE
cg01236573	0.45	0.14	FALSE
cg01236616	0.26	0.2	FALSE
cg01236734	0.02	0.05	FALSE
cg01236751	0.13	0.04	FALSE
cg01236774	0.09	0.1	FALSE
cg01236849	0.18	0.04	FALSE
cg01236933	-0.06	0.04	FALSE
cg01236961	0.15	0.14	FALSE
cg01237056	0.58	0.17	FALSE
cg01237263	-0.04	0.03	FALSE
cg01237315	0.02	0.03	FALSE
cg01237333	0.63	0.14	FALSE
cg01237501	0.08	0.04	FALSE
cg01237565	0	0.03	FALSE
cg01237677	0.01	0.11	FALSE
cg01237807	-0.02	0.04	FALSE
cg01237853	-0.17	0.05	FALSE
cg01237870	0.09	0.08	FALSE
cg01237887	0.01	0.04	FALSE
cg01238073	-0.08	0.09	FALSE
cg01238140	-0.11	0.08	FALSE
cg01238234	0.35	0.06	FALSE
cg01238264	0.39	0.03	FALSE
cg01238435	0.47	0.28	FALSE
cg01238502	0.57	0.24	FALSE
cg01238639	0.17	0.09	FALSE
cg01238669	0.78	0.28	FALSE
cg01238672	0.61	0.19	FALSE
cg01238679	-0.04	0.05	FALSE
cg01238858	0.26	0.06	FALSE
cg01238865	0.46	0.06	FALSE
cg01238991	0.15	0.18	FALSE
cg01239112	0.85	0.22	FALSE
cg01239154	0.11	0.03	FALSE
cg01239268	0.12	0.02	FALSE
cg01239367	0.34	0.05	FALSE
cg01239651	0.49	0.23	FALSE
cg01239666	0.1	0.02	FALSE
cg01239704	-0.21	0.05	FALSE
cg01239708	0.04	0.23	FALSE
cg01239717	0.04	0.06	FALSE
cg01239735	0.81	0.12	FALSE
cg01239870	-0.21	0.03	FALSE
cg01239928	0.03	0.05	FALSE
cg01240047	0.35	0.11	FALSE
cg01240049	0.7	0.12	FALSE
cg01240056	0.25	0.09	FALSE
cg01240094	0.12	0.04	FALSE
cg01240161	0.62	0.08	FALSE
cg01240229	0.4	0.1	FALSE
cg01240385	0.03	0.03	FALSE
cg01240433	0.66	0.17	FALSE
cg01240444	0.23	0.04	FALSE
cg01240483	0.02	0.02	FALSE
cg01240539	-0.07	0.03	FALSE
cg01240599	0.86	0.27	FALSE
cg01240724	0	0.07	FALSE
cg01240734	0.64	0.1	FALSE
cg01240795	0.2	0.08	FALSE
cg01240823	0.09	0.03	FALSE
cg01240931	0.75	0.12	FALSE
cg01241007	0.76	0.14	FALSE
cg01241018	0.25	0.08	FALSE
cg01241218	0.04	0.03	FALSE
cg01241375	0.37	0.02	FALSE
cg01241390	0.39	0.26	FALSE
cg01241450	0.38	0.08	FALSE
cg01241624	-0.03	0.16	FALSE
cg01241721	0.12	0.04	FALSE
cg01241798	0.74	0.18	FALSE
cg01241850	0.09	0.02	FALSE
cg01241986	-0.35	0.05	FALSE
cg01242052	-0.1	0.02	FALSE
cg01242123	0.08	0.07	FALSE
cg01242145	0.15	0.08	FALSE
cg01242196	0.5	0.11	FALSE
cg01242309	0.33	0.14	FALSE
cg01242348	0.46	0.08	FALSE
cg01242400	0.6	0.09	FALSE
cg01242426	0.3	0.06	FALSE
cg01242484	0.18	0.02	FALSE
cg01242498	0.03	0.05	FALSE
cg01242602	0.03	0.04	FALSE
cg01242619	0.27	0.11	FALSE
cg01242698	0.79	0.18	FALSE
cg01242772	0.65	0.1	FALSE
cg01242872	0.12	0.07	FALSE
cg01242903	0.29	0.04	FALSE
cg01242977	-0.03	0.04	FALSE
cg01243072	0.5	0.15	FALSE
cg01243246	-0.02	0.1	FALSE
cg01243297	0.35	0.13	FALSE
cg01243312	0.45	0.19	FALSE
cg01243371	0.19	0.12	FALSE
cg01243465	-0.09	0.05	FALSE
cg01243513	0.06	0.07	FALSE
cg01243544	-0.1	0.02	FALSE
cg01243586	0.59	0.1	FALSE
cg01243658	-0.21	0.03	FALSE
cg01243773	0.14	0.04	FALSE
cg01243789	0.36	0.07	FALSE
cg01243790	0	0.03	FALSE
cg01243823	0.82	0.24	FALSE
cg01243848	0.19	0.02	FALSE
cg01243892	-0.08	0.05	FALSE
cg01243924	0.45	0.1	FALSE
cg01243950	-0.06	0.07	FALSE
cg01243968	0.21	0.09	FALSE
cg01243992	0.01	0.05	FALSE
cg01244006	0.33	0.12	FALSE
cg01244034	0.16	0.02	FALSE
cg01244043	0.49	0.25	FALSE
cg01244124	0.26	0.06	FALSE
cg01244128	0.33	0.05	FALSE
cg01244134	0.17	0.03	FALSE
cg01244243	0.01	0.05	FALSE
cg01244270	0.14	0.24	FALSE
cg01244303	0.45	0.11	FALSE
cg01244342	0.28	0.16	FALSE
cg01244346	-0.22	0.04	FALSE
cg01244432	0	0.05	FALSE
cg01244468	0.66	0.13	FALSE
cg01244514	0.11	0.05	FALSE
cg01244520	0.23	0.19	FALSE
cg01244571	0.69	0.03	FALSE
cg01244650	0.35	0.05	FALSE
cg01244651	0.23	0.05	FALSE
cg01244871	0.01	0.02	FALSE
cg01244953	0.43	0.04	FALSE
cg01245129	0.38	0.12	FALSE
cg01245155	0.29	0.1	FALSE
cg01245191	0.17	0.05	FALSE
cg01245224	0.02	0.06	FALSE
cg01245268	0.18	0.07	FALSE
cg01245284	0.13	0.02	FALSE
cg01245356	-0.06	0.2	FALSE
cg01245393	0.1	0.08	FALSE
cg01245423	-0.07	0.07	FALSE
cg01245595	-0.07	0.02	FALSE
cg01245656	0.07	0.03	FALSE
cg01245667	0.02	0.11	FALSE
cg01245721	0.16	0.08	FALSE
cg01245766	0.67	0.19	FALSE
cg01245776	0.12	0.14	FALSE
cg01245787	0.2	0.02	FALSE
cg01245880	0.31	0.2	FALSE
cg01245965	0.18	0.12	FALSE
cg01245966	0.1	0.05	FALSE
cg01246254	0.45	0.1	FALSE
cg01246266	0.32	0.03	FALSE
cg01246390	0.64	0.11	FALSE
cg01246398	0.47	0.09	FALSE
cg01246405	0.06	0.04	FALSE
cg01246421	-0.01	0.05	FALSE
cg01246431	0.36	0.25	FALSE
cg01246444	0.18	0.11	FALSE
cg01246617	0.04	0.03	FALSE
cg01246622	0.21	0.17	FALSE
cg01246632	-0.14	0.03	FALSE
cg01246642	0.06	0.04	FALSE
cg01246664	0.07	0.05	FALSE
cg01246665	0.34	0.17	FALSE
cg01246676	0.04	0.16	FALSE
cg01246802	0.34	0.05	FALSE
cg01246835	0.08	0.05	FALSE
cg01246855	0.03	0.04	FALSE
cg01246961	-0.04	0.04	FALSE
cg01247127	-0.1	0.05	FALSE
cg01247188	-0.27	0.06	FALSE
cg01247273	0.39	0.04	FALSE
cg01247454	-0.01	0.05	FALSE
cg01247464	0.72	0.15	FALSE
cg01247522	0.33	0.08	FALSE
cg01247537	0.61	0.41	FALSE
cg01247560	0.19	0.23	FALSE
cg01247628	0.32	0.09	FALSE
cg01247693	0.52	0.09	FALSE
cg01247788	0.06	0.06	FALSE
cg01247836	0.91	0.22	FALSE
cg01247845	-0.01	0.02	FALSE
cg01247856	-0.04	0.04	FALSE
cg01247891	0	0.04	FALSE
cg01247919	0.01	0.07	FALSE
cg01247987	0.86	0.17	FALSE
cg01248010	0.46	0.07	FALSE
cg01248080	0.01	0.02	FALSE
cg01248385	-0.04	0.02	FALSE
cg01248426	0.4	0.09	FALSE
cg01248445	0.25	0.16	FALSE
cg01248460	0.01	0.03	FALSE
cg01248567	-0.01	0.1	FALSE
cg01248599	0.19	0.04	FALSE
cg01248745	0.64	0.44	FALSE
cg01248801	0.02	0.03	FALSE
cg01248810	0	0.08	FALSE
cg01248855	0.99	0.5	FALSE
cg01248878	0.55	0.16	FALSE
cg01249054	0.1	0.02	FALSE
cg01249072	0.16	0.14	FALSE
cg01249134	0.12	0.1	FALSE
cg01249180	0.32	0.03	FALSE
cg01249187	0.66	0.3	FALSE
cg01249202	0.09	0.06	FALSE
cg01249316	0.35	0.06	FALSE
cg01249360	-0.05	0.04	FALSE
cg01249533	-0.07	0.14	FALSE
cg01249544	0.48	0.19	FALSE
cg01249550	0.21	0.02	FALSE
cg01249735	0.23	0.03	FALSE
cg01249823	0.26	0.61	FALSE
cg01249860	0.12	0.05	FALSE
cg01249910	-0.13	0.03	FALSE
cg01250001	0.06	0.07	FALSE
cg01250046	0.35	0.03	FALSE
cg01250138	0.02	0.03	FALSE
cg01250141	-0.08	0.11	FALSE
cg01250155	0.18	0.01	FALSE
cg01250175	0.22	0.02	FALSE
cg01250235	0.51	0.09	FALSE
cg01250280	-0.04	0.07	FALSE
cg01250320	0.17	0.02	FALSE
cg01250407	-0.09	0.06	FALSE
cg01250454	-0.18	0.05	FALSE
cg01250490	-0.15	0.04	FALSE
cg01250563	0.71	0.18	FALSE
cg01250603	0.55	0.09	FALSE
cg01250699	0.09	0.04	FALSE
cg01250703	0.11	0.05	FALSE
cg01250842	-0.17	0.1	FALSE
cg01250845	0.23	0.08	FALSE
cg01250879	0.04	0.09	FALSE
cg01250888	0.05	0.05	FALSE
cg01250938	-0.03	0.03	FALSE
cg01250960	0.08	0.03	FALSE
cg01250961	0.07	0.04	FALSE
cg01251118	0.37	0.04	FALSE
cg01251150	-0.05	0.06	FALSE
cg01251255	0.11	0.12	FALSE
cg01251290	-0.13	0.03	FALSE
cg01251360	0.78	0.18	FALSE
cg01251414	-0.01	0.04	FALSE
cg01251434	0.15	0.19	FALSE
cg01251444	-0.17	0.03	FALSE
cg01251476	-0.02	0.05	FALSE
cg01251548	0.88	0.18	FALSE
cg01251566	0.37	0.05	FALSE
cg01251591	-0.08	0.03	FALSE
cg01251646	0.17	0.06	FALSE
cg01251710	0.34	0.07	FALSE
cg01251835	0.7	0.13	FALSE
cg01251854	0.06	0.17	FALSE
cg01251971	0.11	0.06	FALSE
cg01252023	0.67	0.2	FALSE
cg01252104	0.68	0.18	FALSE
cg01252136	0	0.23	FALSE
cg01252219	0.41	0.15	FALSE
cg01252224	0.06	0.05	FALSE
cg01252398	-0.02	0.03	FALSE
cg01252455	0.87	0.16	FALSE
cg01252496	0.47	0.09	FALSE
cg01252513	0.32	0.05	FALSE
cg01252586	0.04	0.02	FALSE
cg01252659	0.45	0.02	FALSE
cg01252672	0.3	0.1	FALSE
cg01252713	0.15	0.07	FALSE
cg01252760	-0.02	0.03	FALSE
cg01252949	-0.14	0.03	FALSE
cg01253033	0.76	0.12	FALSE
cg01253107	0.12	0.02	FALSE
cg01253149	0.27	0.08	FALSE
cg01253160	0.56	0.28	FALSE
cg01253386	-0.11	0.02	FALSE
cg01253508	0.42	0.09	FALSE
cg01253545	-0.05	0.45	FALSE
cg01253676	0.65	0.25	FALSE
cg01253818	0.74	0.21	FALSE
cg01253826	0.23	0.02	FALSE
cg01253856	-0.16	0.04	FALSE
cg01254034	0.33	0.07	FALSE
cg01254170	0.32	0.12	FALSE
cg01254234	-0.12	0.04	FALSE
cg01254264	0.21	0.09	FALSE
cg01254303	0.84	0.23	FALSE
cg01254322	0.01	0.05	FALSE
cg01254459	-0.01	0.02	FALSE
cg01254505	0.18	0.03	FALSE
cg01254559	-0.06	0.04	FALSE
cg01254575	0.06	0.02	FALSE
cg01254644	0.08	0.04	FALSE
cg01254719	0.87	0.2	FALSE
cg01254739	0.2	0.06	FALSE
cg01254890	0.2	0.05	FALSE
cg01254948	0.11	0.06	FALSE
cg01254977	0.3	0.07	FALSE
cg01254991	0.44	0.08	FALSE
cg01255021	0.86	0.21	FALSE
cg01255349	0.01	0.05	FALSE
cg01255414	0.48	0.09	FALSE
cg01255417	0.87	0.25	FALSE
cg01255458	0.01	0.04	FALSE
cg01255465	0.25	0.21	FALSE
cg01255486	-0.05	0.02	FALSE
cg01255509	-0.03	0.04	FALSE
cg01255513	-0.03	0.1	FALSE
cg01255591	0.21	0.07	FALSE
cg01255747	0.38	0.81	FALSE
cg01255754	0.22	0.02	FALSE
cg01255850	0.7	0.1	FALSE
cg01255894	0.18	0.04	FALSE
cg01255913	0.72	0.11	FALSE
cg01256089	0.11	0.03	FALSE
cg01256139	0.16	0.39	FALSE
cg01256165	0.47	0.21	FALSE
cg01256227	0.82	0.22	FALSE
cg01256232	0.13	0.07	FALSE
cg01256260	0.61	0.14	FALSE
cg01256270	0.01	0.05	FALSE
cg01256278	0	0.04	FALSE
cg01256320	0.9	0.18	FALSE
cg01256365	-0.11	0.04	FALSE
cg01256369	0.02	0.08	FALSE
cg01256440	0.04	0.05	FALSE
cg01256444	0.79	0.29	FALSE
cg01256521	-0.05	0.05	FALSE
cg01256522	0.1	0.03	FALSE
cg01256539	0.91	0.35	FALSE
cg01256563	0.18	0.09	FALSE
cg01256674	-0.03	0.04	FALSE
cg01256681	0.31	0.12	FALSE
cg01256846	0.4	0.12	FALSE
cg01256882	0.36	0.05	FALSE
cg01256987	0.7	0.09	FALSE
cg01256999	-0.03	0.04	FALSE
cg01257145	0.43	0.12	FALSE
cg01257171	0.04	0.06	FALSE
cg01257194	0.19	0.16	FALSE
cg01257309	-0.02	0.02	FALSE
cg01257345	-0.09	0.06	FALSE
cg01257601	-0.05	0.04	FALSE
cg01257654	0.25	0.06	FALSE
cg01257667	-0.11	0.09	FALSE
cg01257697	0.29	0.05	FALSE
cg01257780	0.24	0.13	FALSE
cg01257799	0.31	0.12	FALSE
cg01257828	0.16	0.05	FALSE
cg01257889	0.6	0.35	FALSE
cg01257975	0.45	0.14	FALSE
cg01258031	0	0.11	FALSE
cg01258039	-0.06	0.03	FALSE
cg01258061	-0.09	0.03	FALSE
cg01258201	0.28	0.06	FALSE
cg01258392	-0.07	0.06	FALSE
cg01258484	0.45	0.03	FALSE
cg01258488	-0.09	0.05	FALSE
cg01258499	0.07	0.04	FALSE
cg01258503	0.42	0.07	FALSE
cg01258522	0	0.06	FALSE
cg01258587	0.03	0.02	FALSE
cg01258634	0.04	0.05	FALSE
cg01258653	-0.04	0.85	FALSE
cg01258718	0.09	0.1	FALSE
cg01258751	0.25	0.1	FALSE
cg01258789	0.42	0.18	FALSE
cg01258793	-0.03	0.05	FALSE
cg01258949	0.06	0.05	FALSE
cg01259029	0.04	0.03	FALSE
cg01259104	-0.14	0.02	FALSE
cg01259126	0.17	0.08	FALSE
cg01259156	0.9	0.28	FALSE
cg01259220	0.2	0.06	FALSE
cg01259258	0.4	0.06	FALSE
cg01259329	-0.02	0.04	FALSE
cg01259360	0.29	0.1	FALSE
cg01259362	0	0.02	FALSE
cg01259378	-0.09	0.03	FALSE
cg01259423	-0.08	0.03	FALSE
cg01259524	0.03	0.04	FALSE
cg01259619	0.17	0.03	FALSE
cg01259637	0.12	0.1	FALSE
cg01259782	0.19	0.28	FALSE
cg01259871	0.35	0.03	FALSE
cg01259891	0	0.03	FALSE
cg01260010	0.23	0.1	FALSE
cg01260070	0.07	0.05	FALSE
cg01260085	0.4	0.03	FALSE
cg01260103	0.24	0.04	FALSE
cg01260106	-0.13	0.04	FALSE
cg01260146	0.12	0.06	FALSE
cg01260170	0.89	0.22	FALSE
cg01260219	0.57	0.18	FALSE
cg01260308	-0.05	0.03	FALSE
cg01260366	0.38	0.16	FALSE
cg01260435	0.74	0.1	FALSE
cg01260502	0.31	0.14	FALSE
cg01260541	-0.06	0.05	FALSE
cg01260603	0.14	0.07	FALSE
cg01260615	0.09	0.07	FALSE
cg01260688	0.37	0.08	FALSE
cg01260820	0.62	0.03	FALSE
cg01261007	0.62	0.16	FALSE
cg01261013	0.42	0.25	FALSE
cg01261044	0.32	0.01	FALSE
cg01261086	0.14	0.06	FALSE
cg01261194	0.79	0.21	FALSE
cg01261206	-0.07	0.04	FALSE
cg01261252	-0.22	0.04	FALSE
cg01261351	0.25	0.12	FALSE
cg01261464	0.66	0.17	FALSE
cg01261503	0.25	0.05	FALSE
cg01261535	-0.01	0.04	FALSE
cg01261797	0.02	0.17	FALSE
cg01261798	0.44	0.12	FALSE
cg01261939	0.41	0.11	FALSE
cg01262036	0.03	0.03	FALSE
cg01262133	-0.02	0.19	FALSE
cg01262208	0.77	0.22	FALSE
cg01262217	0.28	0.06	FALSE
cg01262337	0.3	0.25	FALSE
cg01262413	0.35	0.09	FALSE
cg01262566	0.1	0.05	FALSE
cg01262630	0.09	0.16	FALSE
cg01262836	-0.01	0.03	FALSE
cg01262865	0.67	0.11	FALSE
cg01262913	0.02	0.06	FALSE
cg01262948	0	0.02	FALSE
cg01262952	0.66	0.11	FALSE
cg01263075	0.1	0.03	FALSE
cg01263077	0.68	0.15	FALSE
cg01263222	0.4	0.05	FALSE
cg01263292	0	0.04	FALSE
cg01263386	0.06	0.07	FALSE
cg01263407	-0.01	0.08	FALSE
cg01263532	0.05	0.03	FALSE
cg01263574	0.46	0.1	FALSE
cg01263575	0.21	0.05	FALSE
cg01263631	0.23	0.06	FALSE
cg01263691	0.09	0.03	FALSE
cg01263716	0.21	0.03	FALSE
cg01263850	0.16	0.04	FALSE
cg01263854	-0.08	0.01	FALSE
cg01263877	0.61	0.13	FALSE
cg01263901	0.1	0.03	FALSE
cg01263942	0.74	0.21	FALSE
cg01263999	0.18	0.04	FALSE
cg01264087	0	0.08	FALSE
cg01264106	0.59	0.15	FALSE
cg01264126	0.24	0.08	FALSE
cg01264298	0.14	0.14	FALSE
cg01264332	0.2	0.05	FALSE
cg01264379	0.07	0.02	FALSE
cg01264539	0.44	0.1	FALSE
cg01264639	0.65	0.1	FALSE
cg01264675	-0.08	0.04	FALSE
cg01264729	0.42	0.14	FALSE
cg01264747	0.15	0.03	FALSE
cg01264751	-0.01	0.05	FALSE
cg01264765	-0.02	0.07	FALSE
cg01264826	-0.01	0.04	FALSE
cg01264919	0.05	0.03	FALSE
cg01265068	-0.13	0.08	FALSE
cg01265228	-0.06	0.08	FALSE
cg01265531	0.53	0.15	FALSE
cg01265597	0.13	0.04	FALSE
cg01265637	-0.08	0.04	FALSE
cg01265653	0.09	0.07	FALSE
cg01265660	0.01	0.03	FALSE
cg01265662	0.75	0.3	FALSE
cg01266060	0.26	0.07	FALSE
cg01266159	0.94	0.29	FALSE
cg01266264	0.18	0.24	FALSE
cg01266287	0.25	0.07	FALSE
cg01266338	0.26	0.06	FALSE
cg01266375	0.15	0.14	FALSE
cg01266390	0.79	0.22	FALSE
cg01266543	0.03	0.04	FALSE
cg01266688	-0.02	0.04	FALSE
cg01266707	0.42	0.12	FALSE
cg01266790	0.11	0.03	FALSE
cg01266850	0.55	0.13	FALSE
cg01266853	0.04	0.04	FALSE
cg01266880	0.1	0.04	FALSE
cg01266916	0.22	0.03	FALSE
cg01266985	0.16	0.06	FALSE
cg01267150	0.62	0.34	FALSE
cg01267165	0.7	0.13	FALSE
cg01267262	0.03	0.04	FALSE
cg01267270	0.03	0.05	FALSE
cg01267274	-0.04	0.05	FALSE
cg01267415	0.26	0.05	FALSE
cg01267522	-0.09	0.03	FALSE
cg01267532	0.89	0.23	FALSE
cg01267709	0.64	0.17	FALSE
cg01267797	0.33	0.18	FALSE
cg01267899	0.09	0.04	FALSE
cg01267908	0.48	0.15	FALSE
cg01267941	0.59	0.04	FALSE
cg01268021	0.09	0.03	FALSE
cg01268022	0.43	0.18	FALSE
cg01268322	0.3	0.05	FALSE
cg01268345	0.14	0.06	FALSE
cg01268367	-0.23	0.03	FALSE
cg01268381	0.29	0.05	FALSE
cg01268383	0.88	0.23	FALSE
cg01268541	0.1	0.08	FALSE
cg01268571	0.83	0.36	FALSE
cg01268590	0.16	0.05	FALSE
cg01268683	-0.12	0.04	FALSE
cg01268704	0.29	0.13	FALSE
cg01268763	0.48	0.16	FALSE
cg01268824	0.74	0.25	FALSE
cg01268859	0.51	0.11	FALSE
cg01268866	-0.06	0.05	FALSE
cg01268901	0.37	0.23	FALSE
cg01269044	0.43	0.08	FALSE
cg01269048	-0.1	0.07	FALSE
cg01269083	-0.17	0.04	FALSE
cg01269191	0.29	0.14	FALSE
cg01269299	-0.07	0.07	FALSE
cg01269314	-0.17	0.1	FALSE
cg01269344	0	0.03	FALSE
cg01269456	0.05	0.03	FALSE
cg01269469	-0.06	0.02	FALSE
cg01269511	-0.15	0.03	FALSE
cg01269514	0.76	0.09	FALSE
cg01269537	-0.03	0.1	FALSE
cg01269597	0.09	0.11	FALSE
cg01269620	0.3	0.06	FALSE
cg01269670	0.18	0.05	FALSE
cg01269702	0.33	0.05	FALSE
cg01269718	0.17	0.09	FALSE
cg01269795	0.36	0.12	FALSE
cg01269913	-0.09	0.07	FALSE
cg01270033	0.43	0.07	FALSE
cg01270206	0.82	0.4	FALSE
cg01270230	-0.1	0.05	FALSE
cg01270241	0.14	0.09	FALSE
cg01270246	-0.07	0.03	FALSE
cg01270378	-0.2	0.08	FALSE
cg01270451	0.47	0.1	FALSE
cg01270466	0	0.05	FALSE
cg01270593	0.45	0.11	FALSE
cg01270709	0.17	0.09	FALSE
cg01270736	0.43	0.12	FALSE
cg01271049	0.28	0.08	FALSE
cg01271129	0.71	0.15	FALSE
cg01271325	0.31	0.06	FALSE
cg01271376	0	0.06	FALSE
cg01271455	0.41	0.19	FALSE
cg01271485	0.26	0.07	FALSE
cg01271641	0.52	0.01	FALSE
cg01271695	0.72	0.26	FALSE
cg01271726	0.53	0.07	FALSE
cg01271735	0.87	0.23	FALSE
cg01271805	0.11	0.09	FALSE
cg01271812	0.21	0.19	FALSE
cg01271835	0.16	0.06	FALSE
cg01271982	0.03	0.03	FALSE
cg01272058	0.27	0.05	FALSE
cg01272081	0.19	0.01	FALSE
cg01272202	0.42	0.06	FALSE
cg01272393	0.34	0.04	FALSE
cg01272400	-0.07	0.07	FALSE
cg01272428	0.5	0.14	FALSE
cg01272599	0.83	0.34	FALSE
cg01272601	0.01	0.03	FALSE
cg01272627	0	0.03	FALSE
cg01272668	0.24	0.06	FALSE
cg01272790	0.14	0.07	FALSE
cg01272937	0.07	0.01	FALSE
cg01272940	0.42	0.09	FALSE
cg01272967	-0.01	0.04	FALSE
cg01273125	0.59	0.02	FALSE
cg01273150	-0.06	0.05	FALSE
cg01273232	0.81	0.32	FALSE
cg01273287	-0.08	0.03	FALSE
cg01273309	0.65	0.11	FALSE
cg01273330	0.96	0.36	FALSE
cg01273336	0.08	0.07	FALSE
cg01273344	0.41	0.21	FALSE
cg01273384	0.75	0.13	FALSE
cg01273565	-0.04	0.05	FALSE
cg01273580	0	0.27	FALSE
cg01273613	-0.16	0.03	FALSE
cg01273672	0.04	0.04	FALSE
cg01273679	-0.05	0.03	FALSE
cg01273790	0.47	0.04	FALSE
cg01273802	0.65	0.17	FALSE
cg01273840	0.27	0.02	FALSE
cg01273944	0.02	0.04	FALSE
cg01273962	0.49	0.07	FALSE
cg01273991	0.68	0.15	FALSE
cg01273994	-0.23	0.05	FALSE
cg01274233	0.41	0.08	FALSE
cg01274321	0.14	0.06	FALSE
cg01274324	0.33	0.07	FALSE
cg01274402	0.1	0.05	FALSE
cg01274421	0.06	0.06	FALSE
cg01274524	0.59	0.07	FALSE
cg01274625	0.35	0.04	FALSE
cg01274660	0.4	0.13	FALSE
cg01274715	0.18	0.08	FALSE
cg01274752	0.09	0.07	FALSE
cg01274753	0.12	0.05	FALSE
cg01274812	0.09	0.06	FALSE
cg01274826	0.21	0.18	FALSE
cg01274907	0.9	0.46	FALSE
cg01274916	-0.13	0.03	FALSE
cg01274929	0.04	0.04	FALSE
cg01274981	0.27	0.16	FALSE
cg01275038	0.68	0.17	FALSE
cg01275133	-0.03	0.03	FALSE
cg01275297	-0.11	0.03	FALSE
cg01275359	0.48	0.16	FALSE
cg01275515	-0.01	0.02	FALSE
cg01275521	0.97	0.52	FALSE
cg01275523	0.28	0.06	FALSE
cg01275566	0.08	0.02	FALSE
cg01275588	0.26	0.05	FALSE
cg01275632	-0.05	0.04	FALSE
cg01275661	0.17	0.15	FALSE
cg01275669	0.42	0.08	FALSE
cg01275687	-0.01	0.03	FALSE
cg01275697	0.14	0.04	FALSE
cg01275830	0.23	0.08	FALSE
cg01275932	0.42	0.15	FALSE
cg01275934	-0.06	0.04	FALSE
cg01276128	0.25	0.1	FALSE
cg01276169	0.63	0.13	FALSE
cg01276201	0.28	0.06	FALSE
cg01276222	0.4	0.08	FALSE
cg01276323	0.12	0.07	FALSE
cg01276381	0.06	0.17	FALSE
cg01276466	0.83	0.13	FALSE
cg01276475	0.2	0.13	FALSE
cg01276497	0.1	0.03	FALSE
cg01276616	0.7	0.04	FALSE
cg01276845	-0.2	0.05	FALSE
cg01276891	0.2	0.05	FALSE
cg01276938	-0.05	0.02	FALSE
cg01277072	0.31	0.1	FALSE
cg01277126	-0.07	0.04	FALSE
cg01277155	0.11	0.09	FALSE
cg01277162	0.15	0.11	FALSE
cg01277177	0.25	0.09	FALSE
cg01277300	0.48	0.05	FALSE
cg01277331	0.35	0.11	FALSE
cg01277369	0.52	0.08	FALSE
cg01277438	0.56	0.13	FALSE
cg01277451	0.76	0.28	FALSE
cg01277490	0.21	0.07	FALSE
cg01277511	-0.1	0.08	FALSE
cg01277615	0.09	0.11	FALSE
cg01277763	0.11	0.06	FALSE
cg01277844	0.19	0.03	FALSE
cg01277890	0.04	0.06	FALSE
cg01277910	-0.07	0.01	FALSE
cg01277983	0.01	0.12	FALSE
cg01278041	0.8	0.17	FALSE
cg01278209	0.1	0.03	FALSE
cg01278232	-0.04	0.05	FALSE
cg01278291	0.39	0.18	FALSE
cg01278387	0.25	0.04	FALSE
cg01278596	0.13	0.05	FALSE
cg01278654	0.47	0.1	FALSE
cg01278680	0.47	0.21	FALSE
cg01278696	0.01	0.03	FALSE
cg01278720	0.61	0.1	FALSE
cg01278797	-0.16	0.04	FALSE
cg01278873	0.64	0.2	FALSE
cg01278975	0.96	0.36	FALSE
cg01279219	-0.03	0.09	FALSE
cg01279378	0.36	0.07	FALSE
cg01279413	0.35	0.14	FALSE
cg01279418	0.19	0.07	FALSE
cg01279426	-0.09	0.03	FALSE
cg01279453	-0.04	0.03	FALSE
cg01279538	0.39	0.13	FALSE
cg01279632	0.24	0.07	FALSE
cg01279654	-0.08	0.05	FALSE
cg01279662	0.12	0.04	FALSE
cg01279843	0.02	0.03	FALSE
cg01279990	-0.04	0.03	FALSE
cg01280069	0.14	0.1	FALSE
cg01280080	0.67	0.22	FALSE
cg01280098	-0.03	0.08	FALSE
cg01280180	0.23	0.13	FALSE
cg01280182	0.62	0.11	FALSE
cg01280202	0.57	0.38	FALSE
cg01280390	0.88	0.32	FALSE
cg01280609	0.31	0.03	FALSE
cg01280841	0.25	0.07	FALSE
cg01280881	0.17	0.16	FALSE
cg01281038	0.1	0.03	FALSE
cg01281040	0.41	0.05	FALSE
cg01281061	0.32	0.05	FALSE
cg01281078	-0.03	0.03	FALSE
cg01281140	0.25	0.02	FALSE
cg01281157	0.4	0.16	FALSE
cg01281175	-0.09	0.08	FALSE
cg01281231	0.23	0.11	FALSE
cg01281390	0.02	0.05	FALSE
cg01281426	0.16	0.02	FALSE
cg01281450	0.2	0.05	FALSE
cg01281501	0.64	0.11	FALSE
cg01281582	-0.16	0.03	FALSE
cg01281611	0.07	0.06	FALSE
cg01281649	0.17	0.04	FALSE
cg01281718	0.47	0.11	FALSE
cg01281776	0.54	0.09	FALSE
cg01281797	0.69	0.1	FALSE
cg01281851	0.86	0.26	FALSE
cg01281911	0.42	0.11	FALSE
cg01282074	0.16	0.03	FALSE
cg01282078	0.28	0.08	FALSE
cg01282080	-0.04	0.05	FALSE
cg01282147	0.29	0.06	FALSE
cg01282150	0.02	0.03	FALSE
cg01282174	0.69	0.21	FALSE
cg01282195	0	0.03	FALSE
cg01282204	0.09	0.13	FALSE
cg01282269	-0.02	0.13	FALSE
cg01282418	0.05	0.07	FALSE
cg01282432	0.33	0.04	FALSE
cg01282508	0.99	0.78	FALSE
cg01282712	0.12	0.04	FALSE
cg01282725	0.09	0.06	FALSE
cg01282906	0.68	0.14	FALSE
cg01282921	0.1	0.05	FALSE
cg01282959	-0.07	0.03	FALSE
cg01283096	0.61	0.14	FALSE
cg01283141	-0.04	0.05	FALSE
cg01283201	-0.15	0.04	FALSE
cg01283202	0.02	0.05	FALSE
cg01283246	0.52	0.16	FALSE
cg01283289	0.35	0.07	FALSE
cg01283300	0.2	0.04	FALSE
cg01283343	0.6	0.21	FALSE
cg01283417	0.01	0.08	FALSE
cg01283482	0.11	0.04	FALSE
cg01283574	-0.05	0.06	FALSE
cg01283625	0.31	0.29	FALSE
cg01283685	0.95	0.31	FALSE
cg01283712	0.54	0.09	FALSE
cg01283834	0.05	0.08	FALSE
cg01283843	0.02	0.09	FALSE
cg01283863	0.11	0.03	FALSE
cg01283887	0.72	0.24	FALSE
cg01283917	0.25	0.03	FALSE
cg01284033	0.78	0.21	FALSE
cg01284116	0.24	0.04	FALSE
cg01284192	0.22	0.08	FALSE
cg01284193	0.53	0.13	FALSE
cg01284289	-0.04	0.09	FALSE
cg01284306	-0.05	0.03	FALSE
cg01284326	0.07	0.07	FALSE
cg01284415	0.65	0.19	FALSE
cg01284438	0.88	0.23	FALSE
cg01284448	-0.11	0.03	FALSE
cg01284467	0.14	0.06	FALSE
cg01284595	0.11	0.22	FALSE
cg01284619	0.79	0.19	FALSE
cg01284702	0.17	0.03	FALSE
cg01284709	0.12	0.06	FALSE
cg01284721	0.12	0.03	FALSE
cg01284869	0.34	0.08	FALSE
cg01284881	0.14	0.02	FALSE
cg01285072	0.03	0.04	FALSE
cg01285122	-0.07	0.04	FALSE
cg01285237	0.52	0.14	FALSE
cg01285349	0.44	0.08	FALSE
cg01285391	0.15	0.05	FALSE
cg01285435	0.87	0.16	FALSE
cg01285501	0.43	0.1	FALSE
cg01285522	0.28	0.02	FALSE
cg01285652	0.16	0.06	FALSE
cg01285706	0.41	0.13	FALSE
cg01285717	-0.04	0.16	FALSE
cg01285756	0.26	0.05	FALSE
cg01285783	0.3	0.19	FALSE
cg01285862	-0.1	0.05	FALSE
cg01285926	0.88	0.28	FALSE
cg01286133	0.56	0.06	FALSE
cg01286191	0.18	0.06	FALSE
cg01286555	-0.06	0.12	FALSE
cg01286624	0.15	0.1	FALSE
cg01286631	0.3	0.05	FALSE
cg01286655	0.36	0.15	FALSE
cg01286665	0.73	0.26	FALSE
cg01286685	0.87	0.31	FALSE
cg01286935	0.57	0.14	FALSE
cg01286950	-0.07	0.03	FALSE
cg01286959	0.05	0.11	FALSE
cg01287000	0.72	0.13	FALSE
cg01287012	0.43	0.04	FALSE
cg01287037	0.13	0.04	FALSE
cg01287054	0.58	0.1	FALSE
cg01287088	0.77	0.19	FALSE
cg01287132	0.25	0.06	FALSE
cg01287218	0.09	0.12	FALSE
cg01287342	0.16	0.13	FALSE
cg01287376	0.04	0.05	FALSE
cg01287391	0.17	0.05	FALSE
cg01287476	0.76	0.16	FALSE
cg01287505	0.05	0.05	FALSE
cg01287514	0.38	0.09	FALSE
cg01287592	0.13	0.03	FALSE
cg01287600	0.18	0.02	FALSE
cg01287605	0.11	0.07	FALSE
cg01287707	0.31	0.08	FALSE
cg01287730	0.08	0.07	FALSE
cg01287788	0.33	0.07	FALSE
cg01287811	0.06	0.04	FALSE
cg01287820	-0.03	0.03	FALSE
cg01287884	-0.08	0.07	FALSE
cg01287904	-0.12	0.06	FALSE
cg01287936	0.37	0.06	FALSE
cg01287975	0.29	0.18	FALSE
cg01288067	0.01	0.02	FALSE
cg01288089	0.11	0.08	FALSE
cg01288155	0.09	0.04	FALSE
cg01288167	-0.16	0.05	FALSE
cg01288184	0	0.03	FALSE
cg01288210	0.12	0.03	FALSE
cg01288258	0.81	0.1	FALSE
cg01288322	-0.04	0.03	FALSE
cg01288372	0.57	0.09	FALSE
cg01288375	0	0.06	FALSE
cg01288441	0.37	0.07	FALSE
cg01288598	0.24	0.03	FALSE
cg01288611	0.13	0.1	FALSE
cg01288645	0.06	0.04	FALSE
cg01288674	-0.03	0.04	FALSE
cg01288724	0.49	0.3	FALSE
cg01288748	-0.18	0.06	FALSE
cg01288904	-0.17	0.13	FALSE
cg01288993	-0.12	0.1	FALSE
cg01289020	0.32	0.08	FALSE
cg01289068	0.03	0.07	FALSE
cg01289103	0.57	0.29	FALSE
cg01289140	0.65	0.22	FALSE
cg01289194	-0.08	0.02	FALSE
cg01289206	0.23	0.1	FALSE
cg01289290	0.36	0.06	FALSE
cg01289318	-0.29	0.03	FALSE
cg01289343	0.86	0.19	FALSE
cg01289352	0.8	0.18	FALSE
cg01289541	0.66	0.2	FALSE
cg01289544	0.85	0.35	FALSE
cg01289561	0.62	0.15	FALSE
cg01289643	0.13	0.05	FALSE
cg01289656	0.22	0.06	FALSE
cg01289769	0.2	0.06	FALSE
cg01289782	0.12	0.06	FALSE
cg01289861	0.1	0.04	FALSE
cg01289874	0.09	0.07	FALSE
cg01289902	-0.01	0.03	FALSE
cg01289965	0.07	0.02	FALSE
cg01290009	0.17	0.05	FALSE
cg01290068	0.59	0.09	FALSE
cg01290136	-0.1	0.05	FALSE
cg01290153	0.28	0.18	FALSE
cg01290229	0.27	0.02	FALSE
cg01290287	0.1	0.15	FALSE
cg01290345	0.38	0.07	FALSE
cg01290421	-0.03	0.05	FALSE
cg01290459	-0.06	0.05	FALSE
cg01290478	-0.18	0.03	FALSE
cg01290504	0.39	0.02	FALSE
cg01290542	-0.13	0.02	FALSE
cg01290565	0.79	0.14	FALSE
cg01290568	0.33	0.24	FALSE
cg01290580	0.07	0.01	FALSE
cg01290613	0.15	0.02	FALSE
cg01290644	-0.24	0.01	FALSE
cg01290665	-0.03	0.05	FALSE
cg01290718	-0.05	0.04	FALSE
cg01290754	0.07	0.03	FALSE
cg01290755	0.97	0.59	TRUE
cg01290791	0.08	0.12	FALSE
cg01290845	0.09	0.05	FALSE
cg01290856	0.2	0.06	FALSE
cg01290885	0.54	0.54	FALSE
cg01290904	0.5	0.21	FALSE
cg01290934	0.45	0.05	FALSE
cg01291029	-0.03	0.17	FALSE
cg01291088	0.57	0.09	FALSE
cg01291129	-0.06	0.05	FALSE
cg01291201	0.12	0.02	FALSE
cg01291204	0.05	0.02	FALSE
cg01291336	0.17	0.18	FALSE
cg01291375	0.44	0.1	FALSE
cg01291398	0	0.06	FALSE
cg01291404	0.03	0.04	FALSE
cg01291468	0.19	0.04	FALSE
cg01291474	-0.17	0.03	FALSE
cg01291508	0.11	0.04	FALSE
cg01291544	-0.05	0.04	FALSE
cg01291590	0.64	0.15	FALSE
cg01291593	-0.1	0.04	FALSE
cg01291665	0.61	0.11	FALSE
cg01291715	0.76	0.17	FALSE
cg01291761	0.11	0.03	FALSE
cg01291833	-0.01	0.06	FALSE
cg01291854	-0.07	0.04	FALSE
cg01291856	0.37	0.09	FALSE
cg01291863	-0.15	0.04	FALSE
cg01291875	0.38	0.12	FALSE
cg01291920	0.51	0.13	FALSE
cg01291939	0.09	0.05	FALSE
cg01292175	0.05	0.08	FALSE
cg01292265	-0.03	0.04	FALSE
cg01292299	-0.27	0.04	FALSE
cg01292475	0.32	0.05	FALSE
cg01292486	0.46	0.24	FALSE
cg01292613	0.36	0.07	FALSE
cg01292625	-0.06	0.03	FALSE
cg01292626	0.16	0.05	FALSE
cg01292722	0.31	0.06	FALSE
cg01292793	0.55	0.18	FALSE
cg01292810	0.91	0.53	FALSE
cg01292846	0.72	0.15	FALSE
cg01292856	-0.06	0.04	FALSE
cg01292924	0.49	0.14	FALSE
cg01292939	0.13	0.03	FALSE
cg01293050	0.21	0.05	FALSE
cg01293143	0.49	0.12	FALSE
cg01293179	0.69	0.14	FALSE
cg01293207	-0.04	0.08	FALSE
cg01293250	0.2	0.02	FALSE
cg01293263	0.03	0.03	FALSE
cg01293277	0.2	0.13	FALSE
cg01293313	0.01	0.02	FALSE
cg01293346	0.06	0.2	FALSE
cg01293379	-0.03	0.06	FALSE
cg01293418	-0.12	0.03	FALSE
cg01293485	0.69	0.14	FALSE
cg01293532	0.23	0.03	FALSE
cg01293647	0.36	0.1	FALSE
cg01293723	0.44	0.12	FALSE
cg01293740	0.69	0.19	FALSE
cg01293797	0.07	0.06	FALSE
cg01293971	0.23	0.15	FALSE
cg01294023	-0.01	0.03	FALSE
cg01294028	0.45	0.08	FALSE
cg01294058	0.03	0.03	FALSE
cg01294194	-0.07	0.04	FALSE
cg01294198	0.06	0.02	FALSE
cg01294253	-0.01	0.05	FALSE
cg01294263	0.54	0.04	FALSE
cg01294270	0.09	0.06	FALSE
cg01294283	-0.04	0.06	FALSE
cg01294297	0.15	0.08	FALSE
cg01294327	0.91	0.3	FALSE
cg01294431	-0.09	0.04	FALSE
cg01294490	0.05	0.09	FALSE
cg01294521	0.09	0.04	FALSE
cg01294686	-0.01	0.05	FALSE
cg01294702	0.15	0.11	FALSE
cg01294717	0.24	0.04	FALSE
cg01294808	0.75	0.19	FALSE
cg01294811	-0.14	0.04	FALSE
cg01295034	0.7	0.15	FALSE
cg01295203	0.29	0.12	FALSE
cg01295249	0.34	0.15	FALSE
cg01295264	0.33	0.08	FALSE
cg01295339	0.37	0.11	FALSE
cg01295392	0.45	0.14	FALSE
cg01295399	0.57	0.13	FALSE
cg01295477	0.13	0.02	FALSE
cg01295518	0.06	0.05	FALSE
cg01295539	0.46	0.1	FALSE
cg01295600	0.14	0.03	FALSE
cg01295631	0.08	0.04	FALSE
cg01295653	0.24	0.06	FALSE
cg01295673	0.07	0.17	FALSE
cg01295782	0.06	0.08	FALSE
cg01295785	0.04	0.02	FALSE
cg01295842	0.05	0.04	FALSE
cg01295994	0.03	0.03	FALSE
cg01295999	0.26	0.06	FALSE
cg01296018	0.01	0.04	FALSE
cg01296199	0.04	0.03	FALSE
cg01296230	0.23	0.04	FALSE
cg01296347	0.15	0.05	FALSE
cg01296360	0.67	0.09	FALSE
cg01296404	-0.1	0.04	FALSE
cg01296593	0.55	0.13	FALSE
cg01296653	0.61	0.24	FALSE
cg01296694	-0.2	0.01	FALSE
cg01296705	-0.1	0.09	FALSE
cg01296755	0.09	0.03	FALSE
cg01296758	-0.14	0.03	FALSE
cg01296877	0.97	0.87	FALSE
cg01296889	0.8	0.17	FALSE
cg01296927	0.11	0.1	FALSE
cg01297013	0.16	0.03	FALSE
cg01297020	0.17	0.17	FALSE
cg01297101	0.27	0.1	FALSE
cg01297180	0.65	0.07	FALSE
cg01297191	0.01	0.02	FALSE
cg01297265	0.1	0.03	FALSE
cg01297303	0.5	0.1	FALSE
cg01297349	-0.05	0.06	FALSE
cg01297357	0.08	0.04	FALSE
cg01297367	0.13	0.02	FALSE
cg01297370	0.74	0.21	FALSE
cg01297383	0.25	0.09	FALSE
cg01297397	0.44	0.03	FALSE
cg01297486	0.9	0.33	FALSE
cg01297500	0.19	0.05	FALSE
cg01297627	0.28	0.1	FALSE
cg01297670	0.93	0.24	FALSE
cg01297674	0.16	0.03	FALSE
cg01297721	0.52	0.13	FALSE
cg01297744	0.45	0.09	FALSE
cg01297756	0.37	0.13	FALSE
cg01297762	-0.19	0.04	FALSE
cg01297806	0.49	0.14	FALSE
cg01297808	0.23	0.07	FALSE
cg01297896	0.19	0.08	FALSE
cg01297972	-0.11	0.04	FALSE
cg01298000	0.71	0.15	FALSE
cg01298004	0.22	0.03	FALSE
cg01298029	-0.23	0.03	FALSE
cg01298102	0.66	0.2	FALSE
cg01298284	0.62	0.1	FALSE
cg01298356	0.1	0.03	FALSE
cg01298374	-0.03	0.13	FALSE
cg01298514	-0.14	0.03	FALSE
cg01298678	0.79	0.24	FALSE
cg01298683	-0.14	0.06	FALSE
cg01298731	0.66	0.19	FALSE
cg01298757	-0.01	0.02	FALSE
cg01298758	0.32	0.13	FALSE
cg01298870	0.36	0.02	FALSE
cg01298912	-0.03	0.03	FALSE
cg01298945	-0.01	0.07	FALSE
cg01298987	0.41	0.09	FALSE
cg01298991	0.62	0.1	FALSE
cg01299082	0.6	0.15	FALSE
cg01299119	-0.03	0.16	FALSE
cg01299279	0.58	0.17	FALSE
cg01299332	0.2	0.09	FALSE
cg01299369	0.04	0.07	FALSE
cg01299388	0.5	0.2	FALSE
cg01299496	-0.03	0.02	FALSE
cg01299579	0.9	0.36	FALSE
cg01299768	0.45	0.06	FALSE
cg01299779	0.24	0.04	FALSE
cg01299854	0.19	0.06	FALSE
cg01299925	0.28	0.05	FALSE
cg01299945	0.3	0.08	FALSE
cg01299997	0.56	0.17	FALSE
cg01300096	0.43	0.13	FALSE
cg01300105	0.29	0.04	FALSE
cg01300218	0.18	0.05	FALSE
cg01300291	0.39	0.18	FALSE
cg01300317	0.29	0.14	FALSE
cg01300405	0.32	0.03	FALSE
cg01300410	-0.16	0.03	FALSE
cg01300434	0.78	0.22	FALSE
cg01300464	0.62	0.1	FALSE
cg01300495	0.32	0.07	FALSE
cg01300546	0.24	0.04	FALSE
cg01300631	-0.06	0.02	FALSE
cg01300641	0.14	0.1	FALSE
cg01300682	-0.12	0.02	FALSE
cg01300684	0.38	0.09	FALSE
cg01300700	0.04	0.04	FALSE
cg01300778	-0.05	0.02	FALSE
cg01300852	0.72	0.09	FALSE
cg01300887	-0.08	0.04	FALSE
cg01300914	0.86	0.18	FALSE
cg01301028	0.13	0.03	FALSE
cg01301117	-0.14	0.01	FALSE
cg01301138	0.13	0.05	FALSE
cg01301197	0.04	0.05	FALSE
cg01301252	0.85	0.17	FALSE
cg01301276	-0.03	0.03	FALSE
cg01301282	0.5	0.16	FALSE
cg01301319	-0.04	0.06	FALSE
cg01301339	0.58	0.13	FALSE
cg01301382	0.48	0.2	FALSE
cg01301541	-0.04	0.03	FALSE
cg01301560	0.08	0.1	FALSE
cg01301637	0.3	0.05	FALSE
cg01301649	0.03	0.04	FALSE
cg01301660	0.23	0.15	FALSE
cg01301664	0.27	0.04	FALSE
cg01301803	-0.06	0.04	FALSE
cg01301885	0.52	0.12	FALSE
cg01301935	0.06	0.03	FALSE
cg01302019	0.3	0.16	FALSE
cg01302066	-0.06	0.05	FALSE
cg01302101	0.02	0.07	FALSE
cg01302119	0.01	0.05	FALSE
cg01302136	0.25	0.08	FALSE
cg01302165	0.36	0.02	FALSE
cg01302201	0.11	0.1	FALSE
cg01302240	0.41	0.07	FALSE
cg01302245	-0.16	0.07	FALSE
cg01302270	0.12	0.03	FALSE
cg01302331	0.1	0.1	FALSE
cg01302436	0.62	0.17	FALSE
cg01302562	0.94	0.43	FALSE
cg01302593	0.08	0.04	FALSE
cg01302649	0.24	0.12	FALSE
cg01302656	0.31	0.18	FALSE
cg01302668	0.76	0.23	FALSE
cg01302669	0.24	0.02	FALSE
cg01302712	0	0.04	FALSE
cg01302716	0.14	0.04	FALSE
cg01302745	0.17	0.06	FALSE
cg01302853	0.2	0.07	FALSE
cg01302902	0.39	0.11	FALSE
cg01303008	0.16	0.06	FALSE
cg01303032	-0.05	0.08	FALSE
cg01303055	0.61	0.14	FALSE
cg01303059	-0.22	0.04	FALSE
cg01303099	0.2	0.04	FALSE
cg01303141	0.3	0.08	FALSE
cg01303222	0.26	0.07	FALSE
cg01303236	0.01	0.02	FALSE
cg01303372	0.18	0.19	FALSE
cg01303385	-0.12	0.04	FALSE
cg01303420	0.42	0.29	FALSE
cg01303480	-0.09	0.07	FALSE
cg01303655	-0.15	0.05	FALSE
cg01303723	0.44	0.08	FALSE
cg01304027	0.01	0.03	FALSE
cg01304065	0.42	0.02	FALSE
cg01304102	-0.11	0.07	FALSE
cg01304144	-0.16	0.02	FALSE
cg01304145	0.03	0.05	FALSE
cg01304182	0.23	0.11	FALSE
cg01304198	0.03	0.02	FALSE
cg01304269	0.04	0.03	FALSE
cg01304278	0.26	0.06	FALSE
cg01304440	0.13	0.03	FALSE
cg01304499	0.26	0.07	FALSE
cg01304575	0.55	0.1	FALSE
cg01304710	0.23	0.06	FALSE
cg01304809	-0.02	0.08	FALSE
cg01304890	0.58	0.09	FALSE
cg01304894	0.29	0.08	FALSE
cg01304950	-0.1	0.03	FALSE
cg01304993	-0.07	0.06	FALSE
cg01305045	-0.08	0.06	FALSE
cg01305127	0.43	0.05	FALSE
cg01305174	0.25	0.12	FALSE
cg01305186	0.11	0.07	FALSE
cg01305291	0.81	0.22	FALSE
cg01305327	-0.01	0.03	FALSE
cg01305328	-0.06	0.04	FALSE
cg01305421	0.42	0.23	FALSE
cg01305427	-0.07	0.03	FALSE
cg01305441	0.08	0.02	FALSE
cg01305483	-0.01	0.02	FALSE
cg01305539	0.32	0.08	FALSE
cg01305547	0.06	0.09	FALSE
cg01305588	-0.1	0.06	FALSE
cg01305596	-0.14	0.01	FALSE
cg01305625	0.16	0.06	FALSE
cg01305705	0.05	0.04	FALSE
cg01305736	0	0.03	FALSE
cg01305745	0.22	0.16	FALSE
cg01305801	0.26	0.04	FALSE
cg01305830	0.38	0.08	FALSE
cg01305849	-0.16	0.02	FALSE
cg01305913	0.72	0.21	FALSE
cg01305981	0.6	0.17	FALSE
cg01306005	0.11	0.06	FALSE
cg01306080	0.17	0.03	FALSE
cg01306120	0.06	0.06	FALSE
cg01306151	-0.02	0.05	FALSE
cg01306410	0.81	0.19	FALSE
cg01306498	-0.2	0.04	FALSE
cg01306510	0.08	0.03	FALSE
cg01306563	0.75	0.17	FALSE
cg01306579	0.16	0.12	FALSE
cg01306597	-0.03	0.03	FALSE
cg01306614	0.17	0.02	FALSE
cg01306662	-0.13	0.02	FALSE
cg01306747	0.63	0.14	FALSE
cg01306801	-0.21	0.04	FALSE
cg01306824	0.3	0.12	FALSE
cg01307007	0.18	0.03	FALSE
cg01307092	0	0.04	FALSE
cg01307108	0.45	0.09	FALSE
cg01307115	0	0.08	FALSE
cg01307130	0.12	0.16	FALSE
cg01307174	0.43	0.2	FALSE
cg01307359	0.22	0.06	FALSE
cg01307387	0.16	0.1	FALSE
cg01307442	0.56	0.08	FALSE
cg01307461	-0.03	0.04	FALSE
cg01307483	0.29	0.17	FALSE
cg01307502	0.43	0.04	FALSE
cg01307507	0.32	0.05	FALSE
cg01307526	0.25	0.07	FALSE
cg01307555	0.42	0.08	FALSE
cg01307671	0.1	0.09	FALSE
cg01307684	0.01	0.03	FALSE
cg01307693	-0.06	0.04	FALSE
cg01307730	0.09	0.04	FALSE
cg01307776	-0.11	0.03	FALSE
cg01307891	0.16	0.03	FALSE
cg01307915	0.05	0.05	FALSE
cg01307939	0.23	0.04	FALSE
cg01308087	-0.2	0.04	FALSE
cg01308118	0.59	0.07	FALSE
cg01308151	0.2	0.06	FALSE
cg01308202	0.1	0.03	FALSE
cg01308252	-0.25	0.01	FALSE
cg01308258	0.67	0.16	FALSE
cg01308268	0.02	0.02	FALSE
cg01308343	0.8	0.19	FALSE
cg01308409	-0.07	0.06	FALSE
cg01308419	0.5	0.05	FALSE
cg01308549	0.58	0.17	FALSE
cg01308827	0.13	0.05	FALSE
cg01308839	0	0.07	FALSE
cg01308931	-0.06	0.02	FALSE
cg01308968	0.95	0.33	FALSE
cg01309046	0.27	0.13	FALSE
cg01309052	0.27	0.09	FALSE
cg01309121	0.48	0.07	FALSE
cg01309153	0.05	0.05	FALSE
cg01309213	0.87	0.21	FALSE
cg01309328	0.55	0.27	FALSE
cg01309342	0.49	0.17	FALSE
cg01309569	0.3	0.17	FALSE
cg01309645	-0.01	0.04	FALSE
cg01309726	0.15	0.2	FALSE
cg01309855	0.08	0.03	FALSE
cg01309870	0.87	0.27	FALSE
cg01309945	-0.18	0.04	FALSE
cg01310019	0.18	0.03	FALSE
cg01310029	0.1	0.07	FALSE
cg01310096	0.74	0.41	FALSE
cg01310118	0.49	0.16	FALSE
cg01310120	0.06	0.09	FALSE
cg01310205	0.86	0.21	FALSE
cg01310258	0.19	0.06	FALSE
cg01310321	0.12	0.07	FALSE
cg01310345	0.12	0.07	FALSE
cg01310365	0.65	0.09	FALSE
cg01310473	0.1	0.06	FALSE
cg01310482	-0.04	0.07	FALSE
cg01310543	-0.03	0.03	FALSE
cg01310600	0.07	0.04	FALSE
cg01310750	0.83	0.17	FALSE
cg01310768	0.05	0.13	FALSE
cg01310784	-0.01	0.03	FALSE
cg01310829	0.2	0.08	FALSE
cg01310875	0.31	0.06	FALSE
cg01310884	0.6	0.1	FALSE
cg01310920	-0.03	0.04	FALSE
cg01310964	-0.03	0.07	FALSE
cg01311045	-0.35	0.04	FALSE
cg01311051	0.43	0.21	FALSE
cg01311063	0.3	0.05	FALSE
cg01311064	0.27	0.05	FALSE
cg01311102	0.27	0.07	FALSE
cg01311151	0.33	0.11	FALSE
cg01311170	0.31	0.06	FALSE
cg01311222	-0.07	0.03	FALSE
cg01311313	0.67	0.15	FALSE
cg01311341	0.55	0.13	FALSE
cg01311360	0.82	0.38	FALSE
cg01311470	-0.16	0.05	FALSE
cg01311537	0.26	0.13	FALSE
cg01311559	0	0.03	FALSE
cg01311567	0.03	0.01	FALSE
cg01311654	-0.13	0.02	FALSE
cg01311674	0.28	0.07	FALSE
cg01311693	0.13	0.03	FALSE
cg01311718	0.12	0.02	FALSE
cg01311802	0.22	0.04	FALSE
cg01311909	-0.06	0.1	FALSE
cg01311971	-0.01	0.04	FALSE
cg01311995	0.4	0.11	FALSE
cg01312039	-0.03	0.03	FALSE
cg01312194	0.23	0.03	FALSE
cg01312265	0.73	0.2	FALSE
cg01312412	0.08	0.06	FALSE
cg01312445	0.88	0.21	FALSE
cg01312482	0.61	0.21	FALSE
cg01312546	0.69	0.18	FALSE
cg01312658	0.06	0.03	FALSE
cg01312665	0.72	0.14	FALSE
cg01312762	0.35	0.11	FALSE
cg01312828	0.3	0.08	FALSE
cg01312837	0.2	0.08	FALSE
cg01312858	-0.07	0.15	FALSE
cg01312997	0.13	0.04	FALSE
cg01313077	0.3	0.05	FALSE
cg01313176	-0.01	0.07	FALSE
cg01313313	0.72	0.14	FALSE
cg01313320	0.05	0.02	FALSE
cg01313358	0.23	0.11	FALSE
cg01313363	0.41	0.12	FALSE
cg01313387	0.38	0.3	FALSE
cg01313422	0.34	0.03	FALSE
cg01313497	0.11	0.02	FALSE
cg01313514	0.23	0.05	FALSE
cg01313518	-0.01	0.03	FALSE
cg01313538	-0.17	0.06	FALSE
cg01313622	0.27	0.09	FALSE
cg01313732	-0.1	0.13	FALSE
cg01313949	-0.13	0.03	FALSE
cg01313977	0.16	0.06	FALSE
cg01313994	-0.07	0.03	FALSE
cg01314003	0.25	0.02	FALSE
cg01314034	0.3	0.05	FALSE
cg01314044	0.48	0.17	FALSE
cg01314143	0.23	0.07	FALSE
cg01314165	-0.03	0.05	FALSE
cg01314194	0.11	0.02	FALSE
cg01314252	0.17	0.05	FALSE
cg01314306	0.41	0.14	FALSE
cg01314439	-0.07	0.03	FALSE
cg01314488	0.05	0.08	FALSE
cg01314544	0.85	0.25	FALSE
cg01314555	0.01	0.15	FALSE
cg01314568	0.03	0.08	FALSE
cg01314574	0.4	0.14	FALSE
cg01314597	-0.02	0.03	FALSE
cg01314691	-0.14	0.05	FALSE
cg01314743	0.69	0.11	FALSE
cg01314834	0.23	0.02	FALSE
cg01315063	0.15	0.04	FALSE
cg01315067	0.28	0.08	FALSE
cg01315070	0.19	0.05	FALSE
cg01315092	0.33	0.07	FALSE
cg01315112	0.5	0.1	FALSE
cg01315139	-0.11	0.02	FALSE
cg01315201	-0.03	0.04	FALSE
cg01315323	0.04	0.05	FALSE
cg01315407	0.11	0.04	FALSE
cg01315572	0.68	0.17	FALSE
cg01315621	-0.05	0.03	FALSE
cg01315663	-0.02	0.03	FALSE
cg01315787	0.34	0.06	FALSE
cg01315916	0.58	0.15	FALSE
cg01315919	-0.07	0.05	FALSE
cg01315957	-0.09	0.02	FALSE
cg01316047	0.1	0.04	FALSE
cg01316071	-0.08	0.03	FALSE
cg01316109	0.03	0.05	FALSE
cg01316152	0.38	0.14	FALSE
cg01316378	0.18	0.2	FALSE
cg01316476	0.71	0.18	FALSE
cg01316516	0.12	0.05	FALSE
cg01316535	0.54	0.02	FALSE
cg01316659	0.8	0.34	FALSE
cg01316792	0.06	0.04	FALSE
cg01316819	0.14	0.05	FALSE
cg01316857	-0.09	0.08	FALSE
cg01316923	-0.03	0.07	FALSE
cg01316983	-0.07	0.08	FALSE
cg01317029	0.41	0.11	FALSE
cg01317045	-0.2	0.04	FALSE
cg01317050	0.05	0.04	FALSE
cg01317217	0.19	0.07	FALSE
cg01317226	-0.2	0.02	FALSE
cg01317270	0.27	0.06	FALSE
cg01317300	0.18	0.03	FALSE
cg01317569	0.43	0.06	FALSE
cg01317586	0.59	0.32	FALSE
cg01317772	0.26	0.07	FALSE
cg01318154	-0.16	0.02	FALSE
cg01318248	0.16	0.03	FALSE
cg01318265	-0.11	0.05	FALSE
cg01318291	0.2	0.02	FALSE
cg01318461	-0.26	0.03	FALSE
cg01318557	-0.03	0.06	FALSE
cg01318691	-0.02	0.05	FALSE
cg01318737	-0.13	0.05	FALSE
cg01318823	-0.1	0.03	FALSE
cg01319235	0.48	0.16	FALSE
cg01319323	-0.03	0.03	FALSE
cg01319471	-0.06	0.05	FALSE
cg01319583	0.78	0.27	FALSE
cg01319701	0.7	0.13	FALSE
cg01319892	0.32	0.08	FALSE
cg01319959	0.24	0.06	FALSE
cg01320040	0.16	0.03	FALSE
cg01320048	0.57	0.08	FALSE
cg01320211	-0.08	0.05	FALSE
cg01320218	0.13	0.02	FALSE
cg01320298	0.7	0.2	FALSE
cg01320361	0.05	0.02	FALSE
cg01320433	0.6	0.3	FALSE
cg01320491	0	0.04	FALSE
cg01320507	-0.02	0.04	FALSE
cg01320540	-0.07	0.04	FALSE
cg01320573	0.25	0.1	FALSE
cg01320579	0.64	0.1	FALSE
cg01320614	0.07	0.02	FALSE
cg01320648	0.31	0.08	FALSE
cg01320698	0.4	0.15	FALSE
cg01320748	0.06	0.08	FALSE
cg01320780	0.17	0.08	FALSE
cg01320908	0.27	0.06	FALSE
cg01320920	0.24	0.05	FALSE
cg01320969	0.42	0.33	FALSE
cg01321034	0.01	0.05	FALSE
cg01321100	0.38	0.1	FALSE
cg01321158	0.37	0.02	FALSE
cg01321174	0.75	0.14	FALSE
cg01321189	0.5	0.17	FALSE
cg01321308	0.07	0.05	FALSE
cg01321419	0.05	0.03	FALSE
cg01321673	0.63	0.13	FALSE
cg01321816	0.01	0.05	FALSE
cg01321836	0.1	0.03	FALSE
cg01321872	0.04	0.02	FALSE
cg01321873	0.04	0.03	FALSE
cg01321962	0.2	0.03	FALSE
cg01322079	0.16	0.06	FALSE
cg01322142	0.42	0.24	FALSE
cg01322214	0.67	0.24	FALSE
cg01322290	0.12	0.05	FALSE
cg01322405	-0.03	0.03	FALSE
cg01322555	0.62	0.3	FALSE
cg01322897	0.33	0.02	FALSE
cg01322951	0.18	0.07	FALSE
cg01322975	0.06	0.07	FALSE
cg01323049	0.45	0.07	FALSE
cg01323098	0.02	0.05	FALSE
cg01323148	0.11	0.07	FALSE
cg01323224	0.08	0.03	FALSE
cg01323263	-0.09	0.04	FALSE
cg01323274	0.08	0.06	FALSE
cg01323381	0.65	0.13	FALSE
cg01323457	-0.04	0.08	FALSE
cg01323517	0.29	0.07	FALSE
cg01323634	0.07	0.03	FALSE
cg01323672	0.14	0.06	FALSE
cg01323706	0.23	0.06	FALSE
cg01323777	0.58	0.08	FALSE
cg01323840	-0.01	0.04	FALSE
cg01323862	0.05	0.02	FALSE
cg01323926	0.07	0.03	FALSE
cg01323954	0.66	0.14	FALSE
cg01323964	0.32	0.31	FALSE
cg01323993	0.24	0.13	FALSE
cg01324000	0.03	0.07	FALSE
cg01324115	0.27	0.04	FALSE
cg01324212	0.43	0.07	FALSE
cg01324261	0.2	0.05	FALSE
cg01324343	0.99	0.59	FALSE
cg01324349	0.48	0.06	FALSE
cg01324372	0.09	0.09	FALSE
cg01324452	-0.19	0.06	FALSE
cg01324474	0.02	0.26	FALSE
cg01324516	-0.15	0.04	FALSE
cg01324548	-0.06	0.06	FALSE
cg01324550	0.84	0.26	FALSE
cg01324702	0.32	0.04	FALSE
cg01324724	0.06	0.02	FALSE
cg01324793	0.14	0.05	FALSE
cg01324802	0.16	0.05	FALSE
cg01324883	0.1	0.01	FALSE
cg01324963	-0.05	0.07	FALSE
cg01325029	0.1	0.04	FALSE
cg01325116	-0.02	0.11	FALSE
cg01325188	0.16	0.03	FALSE
cg01325271	0.25	0.09	FALSE
cg01325409	0.4	0.12	FALSE
cg01325460	0.11	0.02	FALSE
cg01325465	-0.23	0.05	FALSE
cg01325552	-0.03	0.04	FALSE
cg01325613	0.2	0.05	FALSE
cg01325840	-0.09	0.17	FALSE
cg01325958	0.48	0.06	FALSE
cg01326018	0.69	0.37	FALSE
cg01326048	0.72	0.16	FALSE
cg01326120	0.56	0.11	FALSE
cg01326123	-0.1	0.06	FALSE
cg01326135	0.03	0.06	FALSE
cg01326206	-0.03	0.13	FALSE
cg01326421	0.96	0.97	FALSE
cg01326531	-0.04	0.37	FALSE
cg01326610	0.14	0.05	FALSE
cg01326942	-0.06	0.07	FALSE
cg01327147	0.86	0.3	FALSE
cg01327169	0.5	0.23	FALSE
cg01327313	-0.2	0.03	FALSE
cg01327333	0.54	0.22	FALSE
cg01327474	-0.05	0.04	FALSE
cg01327552	0.47	0.07	FALSE
cg01327602	0.85	0.38	FALSE
cg01327685	-0.17	0.14	FALSE
cg01327877	-0.05	0.03	FALSE
cg01328119	-0.2	0.09	FALSE
cg01328158	0	0.04	FALSE
cg01328164	0.02	0.05	FALSE
cg01328235	0.04	0.03	FALSE
cg01328269	0.28	0.05	FALSE
cg01328403	0.23	0.39	FALSE
cg01328416	0.09	0.02	FALSE
cg01328444	0.06	0.05	FALSE
cg01328473	0.53	0.18	FALSE
cg01328548	0.18	0.05	FALSE
cg01328621	-0.05	0.05	FALSE
cg01328703	-0.04	0.03	FALSE
cg01328806	0.33	0.11	FALSE
cg01328833	0.62	0.12	FALSE
cg01328892	-0.02	0.1	FALSE
cg01328949	0.21	0.09	FALSE
cg01329005	0.29	0.11	FALSE
cg01329010	-0.06	0.04	FALSE
cg01329057	0.53	0.24	FALSE
cg01329093	0.22	0.03	FALSE
cg01329151	0.44	0.11	FALSE
cg01329153	-0.1	0.04	FALSE
cg01329179	0.09	0.03	FALSE
cg01329270	0.27	0.02	FALSE
cg01329309	0.31	0.1	FALSE
cg01329434	0.6	0.11	FALSE
cg01329445	-0.02	0.08	FALSE
cg01329495	0.47	0.06	FALSE
cg01329509	0.03	0.15	FALSE
cg01329511	0.56	0.19	FALSE
cg01329577	-0.03	0.05	FALSE
cg01329687	0.33	0.12	FALSE
cg01329756	0.37	0.14	FALSE
cg01329789	0.25	0.24	FALSE
cg01329949	0.14	0.03	FALSE
cg01329973	0.77	0.13	FALSE
cg01330016	-0.06	0.04	FALSE
cg01330050	0.39	0.05	FALSE
cg01330060	0.24	0.1	FALSE
cg01330096	0.72	0.1	FALSE
cg01330221	0.12	0.1	FALSE
cg01330280	0.46	0.31	FALSE
cg01330312	0.6	0.11	FALSE
cg01330316	0.01	0.03	FALSE
cg01330448	0.04	0.03	FALSE
cg01330456	-0.06	0.03	FALSE
cg01330670	0.12	0.02	FALSE
cg01330688	-0.24	0.04	FALSE
cg01330741	0.01	0.03	FALSE
cg01330762	0.06	0.03	FALSE
cg01330815	0.26	0.19	FALSE
cg01330831	0.42	0.21	FALSE
cg01330954	0.89	0.23	FALSE
cg01330991	0.17	0.07	FALSE
cg01331064	0.08	0.06	FALSE
cg01331105	0.02	0.02	FALSE
cg01331191	0.06	0.04	FALSE
cg01331196	0.86	0.41	FALSE
cg01331275	0.31	0.1	FALSE
cg01331309	0.08	0.11	FALSE
cg01331335	0.03	0.06	FALSE
cg01331461	0.28	0.07	FALSE
cg01331540	-0.03	0.06	FALSE
cg01331554	-0.06	0.02	FALSE
cg01331649	-0.04	0.03	FALSE
cg01331772	0.67	0.2	FALSE
cg01331810	0.25	0.05	FALSE
cg01331992	0.67	0.26	FALSE
cg01332136	0.12	0.09	FALSE
cg01332151	-0.11	0.04	FALSE
cg01332181	0.4	0.04	FALSE
cg01332279	0.67	0.23	FALSE
cg01332342	0.23	0.13	FALSE
cg01332403	0.22	0.03	FALSE
cg01332462	0.7	0.18	FALSE
cg01332534	0.68	0.26	FALSE
cg01332683	0.54	0.22	FALSE
cg01332711	0.03	0.03	FALSE
cg01332827	-0.11	0.03	FALSE
cg01332882	0.61	0.23	FALSE
cg01333011	0.52	0.12	FALSE
cg01333028	0.34	0.05	FALSE
cg01333080	0.77	0.19	FALSE
cg01333131	0.31	0.08	FALSE
cg01333205	-0.09	0.03	FALSE
cg01333225	0.15	0.03	FALSE
cg01333287	0.09	0.08	FALSE
cg01333333	0.32	0.1	FALSE
cg01333350	0.35	0.05	FALSE
cg01333387	-0.34	0.06	FALSE
cg01333471	0.29	0.1	FALSE
cg01333532	0.11	0.08	FALSE
cg01333603	0.29	0.05	FALSE
cg01333619	0.15	0.02	FALSE
cg01333706	0.23	0.05	FALSE
cg01333713	-0.18	0.03	FALSE
cg01333788	-0.12	0.04	FALSE
cg01333824	-0.03	0.05	FALSE
cg01334159	0.04	0.05	FALSE
cg01334209	0.33	0.04	FALSE
cg01334229	-0.02	0.03	FALSE
cg01334232	0.09	0.03	FALSE
cg01334432	0.03	0.06	FALSE
cg01334437	0.13	0.03	FALSE
cg01334504	0.9	0.74	FALSE
cg01334549	0.34	0.11	FALSE
cg01334632	0.17	0.18	FALSE
cg01334682	0.44	0.04	FALSE
cg01334717	-0.03	0.09	FALSE
cg01334735	0.1	0.11	FALSE
cg01334783	0.14	0.1	FALSE
cg01334818	-0.03	0.04	FALSE
cg01334824	0.03	0.05	FALSE
cg01334831	0.03	0.15	FALSE
cg01334972	0.1	0.02	FALSE
cg01335042	0.03	0.02	FALSE
cg01335126	0.54	0.14	FALSE
cg01335127	0.05	0.03	FALSE
cg01335162	0.56	0.15	FALSE
cg01335180	0.84	0.26	FALSE
cg01335204	0.36	0.45	FALSE
cg01335210	0.26	0.04	FALSE
cg01335367	0.28	0.08	FALSE
cg01335372	0.04	0.03	FALSE
cg01335566	0.25	0.08	FALSE
cg01335597	-0.03	0.07	FALSE
cg01335674	0.01	0.09	FALSE
cg01335729	0	0.16	FALSE
cg01335781	0.55	0.04	FALSE
cg01335785	0.06	0.03	FALSE
cg01335980	0.31	0.12	FALSE
cg01336162	0.22	0.08	FALSE
cg01336231	0.15	0.04	FALSE
cg01336233	-0.05	0.05	FALSE
cg01336260	-0.11	0.03	FALSE
cg01336267	0.1	0.04	FALSE
cg01336446	0.19	0.05	FALSE
cg01336552	-0.06	0.04	FALSE
cg01336571	0.49	0.12	FALSE
cg01336781	0.52	0.12	FALSE
cg01336821	0.07	0.02	FALSE
cg01336858	0.6	0.19	FALSE
cg01336862	0.04	0.07	FALSE
cg01336878	-0.05	0.02	FALSE
cg01336912	0.1	0.02	FALSE
cg01336996	-0.04	0.04	FALSE
cg01337047	0.37	0.2	FALSE
cg01337143	0.19	0.08	FALSE
cg01337197	0.18	0.04	FALSE
cg01337207	0.9	0.43	FALSE
cg01337273	-0.01	0.07	FALSE
cg01337293	0.19	0.03	FALSE
cg01337391	0.1	0.07	FALSE
cg01337429	0.03	0.03	FALSE
cg01337439	0.21	0.02	FALSE
cg01337508	-0.11	0.02	FALSE
cg01337514	0.44	0.12	FALSE
cg01337515	0.06	0.03	FALSE
cg01337736	0.13	0.09	FALSE
cg01337813	0.4	0.09	FALSE
cg01337931	0.6	0.11	FALSE
cg01337940	0.48	0.25	FALSE
cg01338043	0.82	0.35	FALSE
cg01338084	0.26	0.04	FALSE
cg01338148	0.36	0.09	FALSE
cg01338255	0.02	0.14	FALSE
cg01338296	0.98	0.5	FALSE
cg01338347	0.75	0.12	FALSE
cg01338430	0.22	0.04	FALSE
cg01338474	0.11	0.06	FALSE
cg01338494	-0.05	0.04	FALSE
cg01338634	0.06	0.03	FALSE
cg01338658	0.08	0.04	FALSE
cg01338705	-0.13	0.04	FALSE
cg01338864	0.65	0.09	FALSE
cg01338917	0.2	0.03	FALSE
cg01338955	0.36	0.06	FALSE
cg01338957	0.36	0.03	FALSE
cg01339008	0.27	0.12	FALSE
cg01339183	-0.03	0.06	FALSE
cg01339255	0.32	0.02	FALSE
cg01339444	-0.09	0.02	FALSE
cg01339484	0.34	0.03	FALSE
cg01339558	0.27	0.02	FALSE
cg01339648	0.52	0.11	FALSE
cg01339726	-0.1	0.02	FALSE
cg01339781	0.01	0.02	FALSE
cg01339929	-0.09	0.01	FALSE
cg01339959	0.1	0.06	FALSE
cg01340005	0.28	0.03	FALSE
cg01340061	0.11	0.02	FALSE
cg01340089	0.05	0.07	FALSE
cg01340163	0.79	0.21	FALSE
cg01340312	0.48	0.11	FALSE
cg01340314	0.1	0.03	FALSE
cg01340347	0.7	0.14	FALSE
cg01340435	0.14	0.03	FALSE
cg01340542	0.1	0.03	FALSE
cg01340550	0.05	0.07	FALSE
cg01340952	0.77	0.11	FALSE
cg01340991	0.32	0.1	FALSE
cg01341076	-0.04	0.04	FALSE
cg01341130	0.09	0.08	FALSE
cg01341170	0.31	0.02	FALSE
cg01341216	0.19	0.04	FALSE
cg01341218	0.02	0.04	FALSE
cg01341355	-0.04	0.09	FALSE
cg01341487	0.69	0.16	FALSE
cg01341572	-0.11	0.05	FALSE
cg01341655	0.16	0.11	FALSE
cg01341751	-0.1	0.03	FALSE
cg01341801	1	0.91	FALSE
cg01341969	0.86	0.19	FALSE
cg01341976	-0.04	0.24	FALSE
cg01342115	0.71	0.18	FALSE
cg01342196	0.46	0.25	FALSE
cg01342226	-0.05	0.06	FALSE
cg01342411	0.12	0.02	FALSE
cg01342572	0.91	0.35	FALSE
cg01342692	0.29	0.09	FALSE
cg01342746	0.24	0.09	FALSE
cg01342792	0.02	0.05	FALSE
cg01342926	0.02	0.04	FALSE
cg01342943	-0.09	0.05	FALSE
cg01342968	0.84	0.21	FALSE
cg01343041	0.84	0.26	FALSE
cg01343045	-0.11	0.05	FALSE
cg01343097	0.09	0.06	FALSE
cg01343192	0.17	0.03	FALSE
cg01343206	-0.04	0.57	FALSE
cg01343313	0.13	0.1	FALSE
cg01343344	0.1	0.04	FALSE
cg01343363	0.79	0.33	FALSE
cg01343424	0.05	0.03	FALSE
cg01343624	0.19	0.05	FALSE
cg01343703	0.2	0.05	FALSE
cg01343729	0.16	0.03	FALSE
cg01343936	0.24	0.08	FALSE
cg01343991	-0.04	0.04	FALSE
cg01344056	0.81	0.15	FALSE
cg01344060	-0.09	0.03	FALSE
cg01344119	0	0.05	FALSE
cg01344162	0.09	0.12	FALSE
cg01344171	0.07	0.18	FALSE
cg01344243	-0.06	0.06	FALSE
cg01344273	0.47	0.11	FALSE
cg01344420	0.21	0.07	FALSE
cg01344452	-0.02	0.03	FALSE
cg01344518	0.18	0.06	FALSE
cg01344644	0.88	0.29	FALSE
cg01344738	0.5	0.11	FALSE
cg01344797	0.51	0.15	FALSE
cg01344808	0.69	0.11	FALSE
cg01344859	0.14	0.03	FALSE
cg01344914	0.27	0.04	FALSE
cg01345136	0.86	0.34	FALSE
cg01345234	0.27	0.13	FALSE
cg01345354	0.68	0.19	FALSE
cg01345365	0.34	0.1	FALSE
cg01345395	0.28	0.07	FALSE
cg01345406	0.02	0.05	FALSE
cg01345434	-0.19	0.03	FALSE
cg01345517	0.12	0.05	FALSE
cg01345586	0.13	0.06	FALSE
cg01345727	0.12	0.17	FALSE
cg01345827	0.04	0.06	FALSE
cg01345841	0.14	0.06	FALSE
cg01346013	0.24	0.61	FALSE
cg01346077	0.82	0.14	FALSE
cg01346101	0.3	0.03	FALSE
cg01346114	0.21	0.02	FALSE
cg01346152	0.12	0.05	FALSE
cg01346423	0.05	0.1	FALSE
cg01346501	0.37	0.14	FALSE
cg01346589	0.14	0.02	FALSE
cg01346718	0.79	0.16	FALSE
cg01346743	-0.09	0.04	FALSE
cg01346748	0.17	0.02	FALSE
cg01346767	0.15	0.1	FALSE
cg01346830	0.09	0.03	FALSE
cg01347048	-0.03	0.03	FALSE
cg01347228	0.59	0.3	FALSE
cg01347335	0.53	0.1	FALSE
cg01347349	-0.14	0.05	FALSE
cg01347453	0.03	0.03	FALSE
cg01347529	0.24	0.14	FALSE
cg01347539	0.01	0.02	FALSE
cg01347548	0.04	0.03	FALSE
cg01347553	0.69	0.18	FALSE
cg01347596	-0.22	0.03	FALSE
cg01347682	0.28	0.05	FALSE
cg01347702	0.09	0.03	FALSE
cg01347719	0.07	0.02	FALSE
cg01347752	0.26	0.11	FALSE
cg01347776	-0.01	0.03	FALSE
cg01347798	-0.13	0.15	FALSE
cg01347946	0.85	0.77	FALSE
cg01347957	0.49	0.1	FALSE
cg01348055	0.48	0.08	FALSE
cg01348086	0.21	0.06	FALSE
cg01348121	-0.05	0.03	FALSE
cg01348293	0.55	0.18	FALSE
cg01348424	0.42	0.15	FALSE
cg01348442	0.54	0.1	FALSE
cg01348570	0.03	0.04	FALSE
cg01348584	0.37	0.12	FALSE
cg01348594	0.18	0.06	FALSE
cg01348733	0.02	0.03	FALSE
cg01348757	-0.07	0.05	FALSE
cg01348922	0.95	0.36	FALSE
cg01348970	-0.18	0.03	FALSE
cg01349053	-0.01	0.05	FALSE
cg01349088	0.66	0.17	FALSE
cg01349093	-0.02	0.02	FALSE
cg01349112	0.29	0.02	FALSE
cg01349190	-0.07	0.15	FALSE
cg01349267	0.24	0.02	FALSE
cg01349309	0.29	0.09	FALSE
cg01349368	0.66	0.21	FALSE
cg01349370	0.13	0.1	FALSE
cg01349409	-0.22	0.07	FALSE
cg01349489	0.42	0.03	FALSE
cg01349621	0.6	0.11	FALSE
cg01349655	0.25	0.09	FALSE
cg01349691	-0.01	0.04	FALSE
cg01349772	-0.18	0.03	FALSE
cg01349775	0.01	0.04	FALSE
cg01349853	0.16	0.03	FALSE
cg01349856	0.24	0.04	FALSE
cg01349858	-0.02	0.02	FALSE
cg01349901	0.38	0.09	FALSE
cg01349903	0.84	0.28	FALSE
cg01350077	-0.02	0.13	FALSE
cg01350081	0.39	0.08	FALSE
cg01350169	0.02	0.05	FALSE
cg01350190	-0.02	0.07	FALSE
cg01350293	-0.14	0.06	FALSE
cg01350330	0.15	0.15	FALSE
cg01350440	0.06	0.03	FALSE
cg01350442	-0.06	0.03	FALSE
cg01350680	0.42	0.15	FALSE
cg01350686	0.59	0.09	FALSE
cg01350699	-0.08	0.02	FALSE
cg01350700	0.11	0.06	FALSE
cg01350767	-0.02	0.66	FALSE
cg01350824	-0.13	0.04	FALSE
cg01350934	0.8	0.12	FALSE
cg01350993	0.07	0.07	FALSE
cg01350996	0.63	0.12	FALSE
cg01351032	0.68	0.08	FALSE
cg01351037	0.18	0.02	FALSE
cg01351041	0.12	0.02	FALSE
cg01351072	-0.17	0.04	FALSE
cg01351089	-0.01	0.04	FALSE
cg01351177	0.09	0.02	FALSE
cg01351225	-0.16	0.05	FALSE
cg01351278	0.25	0.05	FALSE
cg01351295	0.68	0.06	FALSE
cg01351300	0.08	0.09	FALSE
cg01351315	0.35	0.22	FALSE
cg01351327	0.16	0.04	FALSE
cg01351421	0.24	0.02	FALSE
cg01351425	0.66	0.12	FALSE
cg01351756	0.11	0.04	FALSE
cg01351783	-0.16	0.06	FALSE
cg01351787	0.05	0.04	FALSE
cg01351822	0.7	0.22	FALSE
cg01351830	0.02	0.03	FALSE
cg01351992	0.49	0.13	FALSE
cg01352076	-0.08	0.04	FALSE
cg01352090	0.37	0.15	FALSE
cg01352108	0.4	0.14	FALSE
cg01352175	0.43	0.12	FALSE
cg01352276	-0.03	0.05	FALSE
cg01352294	0.17	0.13	FALSE
cg01352468	0.38	0.02	FALSE
cg01352472	0.77	0.31	FALSE
cg01352503	0.05	0.06	FALSE
cg01352551	0.09	0.03	FALSE
cg01352586	0.2	0.06	FALSE
cg01352688	0.74	0.13	FALSE
cg01352705	0.02	0.04	FALSE
cg01352810	0.08	0.02	FALSE
cg01352882	-0.02	0.04	FALSE
cg01352906	0.6	0.17	FALSE
cg01352921	0.14	0.02	FALSE
cg01353064	0.1	0.04	FALSE
cg01353073	0.42	0.24	FALSE
cg01353139	0	0.08	FALSE
cg01353448	0.86	0.21	FALSE
cg01353464	0.57	0.08	FALSE
cg01353486	-0.14	0.08	FALSE
cg01353515	-0.29	0.01	FALSE
cg01353524	-0.07	0.05	FALSE
cg01353569	0.21	0.02	FALSE
cg01353586	0.56	0.18	FALSE
cg01353608	-0.17	0.02	FALSE
cg01353670	0.05	0.04	FALSE
cg01353809	0.33	0.62	FALSE
cg01353907	0.13	0.06	FALSE
cg01353941	0.87	0.35	FALSE
cg01353960	0.05	0.05	FALSE
cg01354046	0.88	0.34	FALSE
cg01354088	0.77	0.18	FALSE
cg01354090	0.63	0.25	FALSE
cg01354137	-0.05	0.05	FALSE
cg01354296	0.63	0.06	FALSE
cg01354384	0.08	0.03	FALSE
cg01354411	0.11	0.04	FALSE
cg01354426	0.31	0.07	FALSE
cg01354473	0.44	0.08	FALSE
cg01354572	-0.21	0.02	FALSE
cg01354588	0.8	0.14	FALSE
cg01354656	0.22	0.04	FALSE
cg01354782	0.23	0.08	FALSE
cg01354851	0.02	0.04	FALSE
cg01354879	0.11	0.1	FALSE
cg01354921	0.24	0.03	FALSE
cg01354923	-0.11	0.04	FALSE
cg01354961	0.12	0.06	FALSE
cg01355108	0.8	0.56	FALSE
cg01355392	0.81	0.33	FALSE
cg01355476	0.15	0.02	FALSE
cg01355520	-0.08	0.13	FALSE
cg01355526	0.13	0.13	FALSE
cg01355739	0.15	0.08	FALSE
cg01355753	0.72	0.21	FALSE
cg01355757	0.03	0.04	FALSE
cg01355875	0.35	0.03	FALSE
cg01355932	0.03	0.05	FALSE
cg01355957	0.74	0.11	FALSE
cg01356044	0.04	0.05	FALSE
cg01356131	0.23	0.03	FALSE
cg01356198	-0.15	0.05	FALSE
cg01356611	0.66	0.06	FALSE
cg01356653	0.18	0.09	FALSE
cg01356703	-0.09	0.02	FALSE
cg01356752	0.97	0.36	FALSE
cg01356824	0.25	0.09	FALSE
cg01356829	0.4	0.15	FALSE
cg01356867	0.07	0.15	FALSE
cg01356872	-0.11	0.03	FALSE
cg01356908	0.81	0.2	FALSE
cg01356910	0.09	0.03	FALSE
cg01356948	-0.1	0.04	FALSE
cg01356950	0.29	0.05	FALSE
cg01356981	0.08	0.08	FALSE
cg01357003	0.6	0.12	FALSE
cg01357116	0.24	0.08	FALSE
cg01357135	0.53	0.13	FALSE
cg01357233	0.31	0.06	FALSE
cg01357234	0.11	0.1	FALSE
cg01357263	0.1	0.02	FALSE
cg01357292	0.35	0.08	FALSE
cg01357334	0.41	0.1	FALSE
cg01357370	0	0.11	FALSE
cg01357381	0.37	0.06	FALSE
cg01357409	0.47	0.02	FALSE
cg01357429	0.17	0.09	FALSE
cg01357605	0.3	0.02	FALSE
cg01357671	0.11	0.05	FALSE
cg01357745	0.07	0.03	FALSE
cg01357771	-0.01	0.03	FALSE
cg01357779	0.45	0.05	FALSE
cg01357846	0.08	0.07	FALSE
cg01357892	0.45	0.15	FALSE
cg01357897	-0.05	0.05	FALSE
cg01357925	-0.13	0.03	FALSE
cg01357956	-0.04	0.1	FALSE
cg01357958	-0.1	0.03	FALSE
cg01358029	0.18	0.08	FALSE
cg01358262	-0.1	0.09	FALSE
cg01358406	0.01	0.07	FALSE
cg01358444	0.1	0.08	FALSE
cg01358513	0.14	0.05	FALSE
cg01358541	0.22	0.32	FALSE
cg01358551	0.4	0.03	FALSE
cg01358740	0.02	0.06	FALSE
cg01358842	0.37	0.03	FALSE
cg01358966	0.43	0.05	FALSE
cg01358993	0.64	0.15	FALSE
cg01359015	0.07	0.05	FALSE
cg01359165	0.07	0.05	FALSE
cg01359200	0.02	0.09	FALSE
cg01359236	0.31	0.08	FALSE
cg01359274	-0.11	0.03	FALSE
cg01359329	0.72	0.15	FALSE
cg01359469	0.1	0.04	FALSE
cg01359534	0.61	0.1	FALSE
cg01359676	0	0.04	FALSE
cg01359748	0.68	0.17	FALSE
cg01359809	-0.08	0.04	FALSE
cg01359822	0.97	0.48	FALSE
cg01359895	0.06	0.03	FALSE
cg01359933	0.14	0.04	FALSE
cg01359962	0.69	0.25	FALSE
cg01359967	0.07	0.07	FALSE
cg01359987	0.89	0.23	FALSE
cg01359999	0.1	0.06	FALSE
cg01360054	0.18	0.08	FALSE
cg01360067	0.08	0.05	FALSE
cg01360093	0.22	0.04	FALSE
cg01360115	0.45	0.1	FALSE
cg01360119	0.49	0.1	FALSE
cg01360281	0.63	0.07	TRUE
cg01360325	0.12	0.02	FALSE
cg01360333	0.13	0.04	FALSE
cg01360413	0.83	0.23	FALSE
cg01360586	0.63	0.1	FALSE
cg01360605	0.64	0.27	FALSE
cg01360618	0.07	0.07	FALSE
cg01360627	0.42	0.19	FALSE
cg01360720	0.48	0.1	FALSE
cg01360768	-0.03	0.02	FALSE
cg01360773	-0.03	0.1	FALSE
cg01360795	0.45	0.18	FALSE
cg01361021	0.85	0.29	FALSE
cg01361049	0.11	0.04	FALSE
cg01361068	0.87	0.2	FALSE
cg01361248	0.02	0.03	FALSE
cg01361261	-0.13	0.02	FALSE
cg01361263	0.28	0.11	FALSE
cg01361351	0.07	0.08	FALSE
cg01361361	0.03	0.02	FALSE
cg01361449	-0.19	0.06	FALSE
cg01361499	0.67	0.4	FALSE
cg01361555	-0.11	0.04	FALSE
cg01362115	0.13	0.05	FALSE
cg01362183	0.23	0.02	FALSE
cg01362358	0.24	0.17	FALSE
cg01362383	0.5	0.23	FALSE
cg01362455	0.7	0.15	FALSE
cg01362515	0.4	0.11	FALSE
cg01362541	0.22	0.25	FALSE
cg01362570	-0.18	0.03	FALSE
cg01362581	-0.12	0.03	FALSE
cg01362605	0.38	0.04	FALSE
cg01362754	0.02	0.04	FALSE
cg01362762	-0.06	0.02	FALSE
cg01362776	-0.04	0.05	FALSE
cg01362778	0.06	0.03	FALSE
cg01362921	-0.03	0.03	FALSE
cg01363109	0.54	0.08	FALSE
cg01363170	0.57	0.27	FALSE
cg01363198	0.68	0.16	FALSE
cg01363324	0.46	0.07	FALSE
cg01363334	-0.02	0.18	FALSE
cg01363383	0.29	0.02	FALSE
cg01363474	0.76	0.24	FALSE
cg01363572	0.03	0.04	FALSE
cg01363574	0.02	0.04	FALSE
cg01363596	0.22	0.04	FALSE
cg01363620	-0.14	0.03	FALSE
cg01363648	-0.03	0.1	FALSE
cg01363662	0.34	0.13	FALSE
cg01363714	0.28	0.08	FALSE
cg01363734	0.75	0.3	FALSE
cg01363736	-0.12	0.04	FALSE
cg01363869	0.01	0.02	FALSE
cg01364129	-0.02	0.08	FALSE
cg01364137	0.1	0.04	FALSE
cg01364172	-0.11	0.1	FALSE
cg01364202	0.15	0.04	FALSE
cg01364423	0.19	0.02	FALSE
cg01364478	0.2	0.05	FALSE
cg01364483	0.17	0.1	FALSE
cg01364498	-0.11	0.03	FALSE
cg01364581	0.22	0.11	FALSE
cg01364621	0	0.05	FALSE
cg01364651	0.04	0.07	FALSE
cg01364674	0.19	0.08	FALSE
cg01364755	-0.01	0.04	FALSE
cg01364766	0.13	0.07	FALSE
cg01364769	0.37	0.08	FALSE
cg01364799	0.31	0.05	FALSE
cg01364826	0.46	0.14	FALSE
cg01364833	0.04	0.03	FALSE
cg01364862	0.03	0.1	FALSE
cg01364935	0.18	0.13	FALSE
cg01364968	0.11	0.04	FALSE
cg01364969	0.34	0.06	FALSE
cg01365049	0.22	0.04	FALSE
cg01365117	0.07	0.03	FALSE
cg01365152	0.54	0.03	FALSE
cg01365188	0.39	0.04	FALSE
cg01365249	0.16	0.04	FALSE
cg01365486	0.71	0.17	FALSE
cg01365608	0.33	0.04	FALSE
cg01365700	-0.02	0.04	FALSE
cg01365762	0.69	0.1	FALSE
cg01365766	0.2	0.1	FALSE
cg01366059	0.33	0.02	FALSE
cg01366085	0.09	0.03	FALSE
cg01366246	0.09	0.02	FALSE
cg01366338	-0.04	0.11	FALSE
cg01366354	0.77	0.13	FALSE
cg01366407	0.2	0.03	FALSE
cg01366419	0.41	0.13	FALSE
cg01366454	0.39	0.06	FALSE
cg01366467	0.11	0.02	FALSE
cg01366580	0.08	0.05	FALSE
cg01366670	0.34	0.13	FALSE
cg01366698	-0.09	0.07	FALSE
cg01366710	0.08	0.04	FALSE
cg01366725	0.61	0.14	FALSE
cg01366941	0.31	0.2	FALSE
cg01366985	0.46	0.22	FALSE
cg01367005	0.11	0.05	FALSE
cg01367097	0.21	0.1	FALSE
cg01367310	0.2	0.04	FALSE
cg01367322	0.54	0.08	FALSE
cg01367328	0.68	0.13	FALSE
cg01367339	-0.07	0.04	FALSE
cg01367393	-0.05	0.05	FALSE
cg01367424	0.04	0.69	FALSE
cg01367498	0.42	0.07	FALSE
cg01367587	-0.13	0.04	FALSE
cg01367627	0.38	0.04	FALSE
cg01367666	0.15	0.01	FALSE
cg01367719	0.83	0.12	FALSE
cg01367737	0.17	0.05	FALSE
cg01367750	-0.08	0.04	FALSE
cg01367751	-0.09	0.06	FALSE
cg01367899	0.26	0.08	FALSE
cg01367929	0.57	0.15	FALSE
cg01367992	0.37	0.17	FALSE
cg01368068	0.13	0.06	FALSE
cg01368075	0.52	0.15	FALSE
cg01368133	0.19	0.03	FALSE
cg01368160	-0.04	0.06	FALSE
cg01368217	0.44	0.17	FALSE
cg01368219	0.55	0.11	FALSE
cg01368227	0.05	0.07	FALSE
cg01368230	0.85	0.2	FALSE
cg01368415	0.59	0.12	FALSE
cg01368430	0.08	0.03	FALSE
cg01368488	0.67	0.1	FALSE
cg01368674	-0.11	0.04	FALSE
cg01368777	0.38	0.07	FALSE
cg01368780	-0.12	0.03	FALSE
cg01368799	0.1	0.04	FALSE
cg01368812	-0.08	0.05	FALSE
cg01368868	0.32	0.35	FALSE
cg01369033	0.07	0.03	FALSE
cg01369082	0.02	0.03	FALSE
cg01369114	0.18	0.08	FALSE
cg01369185	0.28	0.02	FALSE
cg01369207	-0.07	0.03	FALSE
cg01369220	0.75	0.38	FALSE
cg01369228	0.14	0.02	FALSE
cg01369233	-0.14	0.05	FALSE
cg01369276	-0.2	0.06	FALSE
cg01369278	0.13	0.06	FALSE
cg01369328	0.06	0.03	FALSE
cg01369341	0.09	0.03	FALSE
cg01369378	0.43	0.09	FALSE
cg01369406	0.81	0.16	FALSE
cg01369413	0.25	0.07	FALSE
cg01369479	-0.1	0.07	FALSE
cg01369511	0.94	0.22	FALSE
cg01369522	0	0.04	FALSE
cg01369646	-0.03	0.18	FALSE
cg01369689	0.26	0.05	FALSE
cg01369750	0.22	0.06	FALSE
cg01369819	0.19	0.04	FALSE
cg01369829	-0.04	0.15	FALSE
cg01369895	-0.06	0.02	FALSE
cg01369908	-0.13	0.05	FALSE
cg01370014	0.06	0.04	FALSE
cg01370063	-0.01	0.03	FALSE
cg01370111	0	0.1	FALSE
cg01370122	-0.05	0.05	FALSE
cg01370129	0.08	0.03	FALSE
cg01370181	0.12	0.03	FALSE
cg01370241	0.08	0.05	FALSE
cg01370294	0.21	0.08	FALSE
cg01370334	-0.01	0.05	FALSE
cg01370384	0.31	0.07	FALSE
cg01370449	0.86	0.19	FALSE
cg01370541	0.43	0.12	FALSE
cg01370575	-0.06	0.02	FALSE
cg01370599	0.89	0.13	FALSE
cg01370623	0	0.03	FALSE
cg01370759	0.19	0.09	FALSE
cg01370805	0.14	0.08	FALSE
cg01370893	0.02	0.07	FALSE
cg01371004	-0.04	0.03	FALSE
cg01371054	0.6	0.1	FALSE
cg01371072	0.35	0.09	FALSE
cg01371207	-0.08	0.03	FALSE
cg01371233	0.08	0.04	FALSE
cg01371258	-0.03	0.04	FALSE
cg01371420	-0.05	0.05	FALSE
cg01371477	0.22	0.19	FALSE
cg01371498	-0.05	0.15	FALSE
cg01371631	0.15	0.13	FALSE
cg01371799	0.21	0.11	FALSE
cg01372058	0.18	0.04	FALSE
cg01372071	0.09	0.03	FALSE
cg01372083	0.07	0.05	FALSE
cg01372107	-0.21	0.05	FALSE
cg01372202	-0.07	0.03	FALSE
cg01372249	0.13	0.08	FALSE
cg01372434	0.14	0.04	FALSE
cg01372533	0.68	0.06	FALSE
cg01372551	0.69	0.18	FALSE
cg01372572	0.34	0.08	FALSE
cg01372605	-0.03	0.02	FALSE
cg01372608	0.19	0.03	FALSE
cg01372683	0.53	0.13	FALSE
cg01372689	0.09	0.02	FALSE
cg01372694	0.44	0.11	FALSE
cg01372811	0.56	0.14	FALSE
cg01372913	0.14	0.02	FALSE
cg01372939	0.08	0.09	FALSE
cg01373024	0.34	0.1	FALSE
cg01373151	0.13	0.05	FALSE
cg01373166	0.37	0.14	FALSE
cg01373189	0.36	0.14	FALSE
cg01373248	0.39	0.18	FALSE
cg01373262	0.18	0.06	FALSE
cg01373292	0.21	0.03	FALSE
cg01373369	-0.07	0.12	FALSE
cg01373473	0.15	0.02	FALSE
cg01373505	0.28	0.07	FALSE
cg01373599	0.82	0.16	FALSE
cg01373602	0.44	0.09	FALSE
cg01373687	0.16	0.02	FALSE
cg01373691	0.47	0.07	FALSE
cg01373705	0.11	0.02	FALSE
cg01373706	0.03	0.02	FALSE
cg01373721	-0.05	0.02	FALSE
cg01373852	0.7	0.09	FALSE
cg01373896	0.38	0.1	FALSE
cg01373911	0.51	0.1	FALSE
cg01373932	0.2	0.04	FALSE
cg01374047	-0.02	0.02	FALSE
cg01374266	-0.03	0.05	FALSE
cg01374359	0	0.04	FALSE
cg01374398	0.36	0.07	FALSE
cg01374440	0.05	0.09	FALSE
cg01374565	0.38	0.04	FALSE
cg01374580	0.65	0.13	FALSE
cg01374654	0.35	0.09	FALSE
cg01374729	0.4	0.06	FALSE
cg01374735	0.8	0.31	FALSE
cg01374870	0.4	0.28	FALSE
cg01374918	0.01	0.03	FALSE
cg01375075	0.08	0.09	FALSE
cg01375124	-0.13	0.05	FALSE
cg01375172	0.13	0.02	FALSE
cg01375248	0.01	0.1	FALSE
cg01375259	-0.06	0.03	FALSE
cg01375262	0.25	0.07	FALSE
cg01375285	0.49	0.13	FALSE
cg01375445	0.08	0.06	FALSE
cg01375522	0.51	0.11	FALSE
cg01375539	-0.1	0.06	FALSE
cg01375651	0.1	0.06	FALSE
cg01375719	0.48	0.09	FALSE
cg01375801	0.11	0.06	FALSE
cg01375869	0.35	0.05	FALSE
cg01375871	0.45	0.11	FALSE
cg01375976	0.15	0.05	FALSE
cg01376079	0.45	0.21	FALSE
cg01376217	0.08	0.03	FALSE
cg01376245	0.22	0.06	FALSE
cg01376318	-0.04	0.03	FALSE
cg01376469	-0.01	0.04	FALSE
cg01376665	0.2	0.07	FALSE
cg01376672	0.2	0.03	FALSE
cg01376763	-0.15	0.03	FALSE
cg01376826	0.26	0.16	FALSE
cg01376829	0.52	0.11	FALSE
cg01376839	0.18	0.05	FALSE
cg01377006	0.04	0.07	FALSE
cg01377082	0.01	0.03	FALSE
cg01377119	0.09	0.02	FALSE
cg01377124	-0.04	0.04	FALSE
cg01377200	-0.07	0.03	FALSE
cg01377268	0.13	0.02	FALSE
cg01377305	0.24	0.04	FALSE
cg01377358	0.43	0.16	FALSE
cg01377459	-0.19	0.04	FALSE
cg01377503	0.52	0.08	FALSE
cg01377523	0	0.05	FALSE
cg01377644	0.06	0.06	FALSE
cg01377696	0.14	0.02	FALSE
cg01377807	0.02	0.12	FALSE
cg01377911	0.74	0.14	FALSE
cg01377916	-0.17	0.04	FALSE
cg01378062	-0.07	0.05	FALSE
cg01378090	0.07	0.04	FALSE
cg01378158	0.49	0.11	FALSE
cg01378159	0.12	0.02	FALSE
cg01378182	0.63	0.13	FALSE
cg01378222	0.4	0.09	FALSE
cg01378456	-0.08	0.07	FALSE
cg01378512	-0.02	0.03	FALSE
cg01378515	0.14	0.08	FALSE
cg01378562	0.02	0.04	FALSE
cg01378578	0.06	0.07	FALSE
cg01378599	0.06	0.04	FALSE
cg01378667	0.54	0.09	FALSE
cg01378677	0.25	0.12	FALSE
cg01378812	0.35	0.07	FALSE
cg01378995	-0.02	0.03	FALSE
cg01378999	0.04	0.07	FALSE
cg01379009	0.32	0.05	FALSE
cg01379158	0.42	0.05	FALSE
cg01379171	-0.15	0.04	FALSE
cg01379207	0.34	0.07	FALSE
cg01379237	-0.08	0.07	FALSE
cg01379240	0.31	0.05	FALSE
cg01379290	0.1	0.07	FALSE
cg01379344	0.53	0.13	FALSE
cg01379412	-0.19	0.05	FALSE
cg01379480	-0.06	0.02	FALSE
cg01379656	0.21	0.15	FALSE
cg01379680	0.16	0.07	FALSE
cg01379692	-0.05	0.03	FALSE
cg01379701	0.02	0.02	FALSE
cg01379730	0.43	0.04	FALSE
cg01379825	-0.02	0.04	FALSE
cg01379846	0.76	0.21	FALSE
cg01379969	0.03	0.09	FALSE
cg01380078	0.75	0.1	FALSE
cg01380104	0.08	0.06	FALSE
cg01380285	0.19	0.03	FALSE
cg01380319	0.19	0.02	FALSE
cg01380321	0.89	0.23	FALSE
cg01380346	0.94	0.43	FALSE
cg01380356	0.04	0.02	FALSE
cg01380361	0.31	0.07	FALSE
cg01380373	0.15	0.04	FALSE
cg01380533	0.04	0.07	FALSE
cg01380607	0.81	0.27	FALSE
cg01380634	0.19	0.03	FALSE
cg01380658	-0.18	0.04	FALSE
cg01380710	0.11	0.09	FALSE
cg01380747	-0.1	0.04	FALSE
cg01380763	0.01	0.05	FALSE
cg01380821	0.07	0.03	FALSE
cg01380878	0.12	0.06	FALSE
cg01380906	0.12	0.04	FALSE
cg01381028	0.25	0.07	FALSE
cg01381109	0.6	0.09	FALSE
cg01381130	0.36	0.08	FALSE
cg01381170	-0.02	0.04	FALSE
cg01381171	0.25	0.04	FALSE
cg01381367	0.26	0.07	FALSE
cg01381374	0.31	0.16	FALSE
cg01381586	0.67	0.14	FALSE
cg01381613	-0.04	0.07	FALSE
cg01381617	0.68	0.15	FALSE
cg01381636	-0.02	0.12	FALSE
cg01381637	0.21	0.05	FALSE
cg01381679	-0.02	0.05	FALSE
cg01381795	0.44	0.1	FALSE
cg01381797	0.11	0.03	FALSE
cg01381829	0.23	0.14	FALSE
cg01381846	0.02	0.13	FALSE
cg01381934	0.32	0.17	FALSE
cg01382072	0.16	0.1	FALSE
cg01382095	0.02	0.05	FALSE
cg01382105	-0.06	0.02	FALSE
cg01382110	0.44	0.11	FALSE
cg01382153	0.18	0.04	FALSE
cg01382181	-0.05	0.04	FALSE
cg01382281	0.01	0.01	FALSE
cg01382414	0.57	0.12	FALSE
cg01382474	-0.3	0.03	FALSE
cg01382489	0.12	0.05	FALSE
cg01382502	0.2	0.06	FALSE
cg01382504	-0.02	0.06	FALSE
cg01382559	0	0.03	FALSE
cg01382649	-0.03	0.04	FALSE
cg01382671	0.64	0.13	FALSE
cg01382768	-0.23	0.02	FALSE
cg01382804	-0.18	0.04	FALSE
cg01382860	0.69	0.11	FALSE
cg01382864	0.28	0.17	FALSE
cg01382900	0.09	0.01	FALSE
cg01382936	0.09	0.04	FALSE
cg01382938	0.53	0.04	FALSE
cg01383082	0.69	0.17	FALSE
cg01383128	-0.04	0.07	FALSE
cg01383268	0.33	0.1	FALSE
cg01383274	-0.08	0.03	FALSE
cg01383287	0.59	0.11	FALSE
cg01383345	0.21	0.03	FALSE
cg01383349	-0.06	0.08	FALSE
cg01383401	0.6	0.09	FALSE
cg01383440	-0.11	0.03	FALSE
cg01383486	0.36	0.06	FALSE
cg01383546	-0.02	0.46	FALSE
cg01383581	0.19	0.06	FALSE
cg01383668	0.21	0.02	FALSE
cg01383799	-0.03	0.05	FALSE
cg01383881	0.24	0.08	FALSE
cg01383890	0.3	0.05	FALSE
cg01383911	0.46	0.2	FALSE
cg01383934	-0.18	0.06	FALSE
cg01383955	0.02	0.09	FALSE
cg01383997	0.33	0.11	FALSE
cg01384111	0.54	0.1	FALSE
cg01384143	0.36	0.09	FALSE
cg01384158	0.46	0.15	FALSE
cg01384163	0.19	0.13	FALSE
cg01384173	0.14	0.07	FALSE
cg01384246	0.26	0.07	FALSE
cg01384290	0.3	0.08	FALSE
cg01384319	0.69	0.22	FALSE
cg01384488	0.45	0.09	FALSE
cg01384495	0.08	0.04	FALSE
cg01384593	-0.12	0.04	FALSE
cg01385052	0.73	0.21	FALSE
cg01385157	0	0.04	FALSE
cg01385168	-0.02	0.04	FALSE
cg01385198	0.54	0.11	FALSE
cg01385230	-0.02	0.04	FALSE
cg01385253	-0.16	0.03	FALSE
cg01385312	-0.1	0.16	FALSE
cg01385327	0.34	0.07	FALSE
cg01385356	0.15	0.18	FALSE
cg01385367	0.02	0.02	FALSE
cg01385412	0.44	0.27	FALSE
cg01385415	-0.09	0.01	FALSE
cg01385430	0.02	0.02	FALSE
cg01385669	0	0.02	FALSE
cg01385679	0.52	0.13	FALSE
cg01385708	0.03	0.05	FALSE
cg01385795	0.32	0.02	FALSE
cg01385836	0.04	0.04	FALSE
cg01385862	0.32	0.09	FALSE
cg01385882	-0.05	0.12	FALSE
cg01385959	-0.34	0.09	FALSE
cg01386080	0	0.04	FALSE
cg01386121	0.35	0.02	FALSE
cg01386157	0.19	0.1	FALSE
cg01386185	0.05	0.04	FALSE
cg01386275	0.75	0.15	FALSE
cg01386282	0.22	0.08	FALSE
cg01386294	0.38	0.1	FALSE
cg01386314	0.3	0.08	FALSE
cg01386335	0	0.02	FALSE
cg01386424	0.33	0.08	FALSE
cg01386425	0.72	0.16	FALSE
cg01386493	0.84	0.19	FALSE
cg01386735	-0.07	0.04	FALSE
cg01386792	0.24	0.16	FALSE
cg01386831	0.08	0.05	FALSE
cg01386868	0.02	0.04	FALSE
cg01386978	-0.04	0.11	FALSE
cg01387036	0.14	0.08	FALSE
cg01387072	-0.08	0.1	FALSE
cg01387073	0.13	0.03	FALSE
cg01387102	0.23	0.1	FALSE
cg01387157	-0.01	0.06	FALSE
cg01387220	0.57	0.11	FALSE
cg01387407	0.33	0.12	FALSE
cg01387450	0.85	0.23	FALSE
cg01387625	0.07	0.21	FALSE
cg01387771	0.03	0.04	FALSE
cg01387797	0.18	0.03	FALSE
cg01387849	-0.01	0.02	FALSE
cg01387945	0.59	0.13	FALSE
cg01387972	-0.12	0.03	FALSE
cg01388015	0	0.06	FALSE
cg01388022	0.2	0.04	FALSE
cg01388054	-0.09	0.04	FALSE
cg01388144	-0.03	0.88	FALSE
cg01388187	0.07	0.03	FALSE
cg01388211	0.07	0.02	FALSE
cg01388243	0.33	0.07	FALSE
cg01388260	0.13	0.05	FALSE
cg01388301	0.18	0.08	FALSE
cg01388437	0.02	0.04	FALSE
cg01388565	0.11	0.08	FALSE
cg01388598	0.13	0.06	FALSE
cg01388649	0.31	0.07	FALSE
cg01388693	0.99	0.74	FALSE
cg01388757	-0.01	0.06	FALSE
cg01388767	-0.11	0.03	FALSE
cg01388775	0.15	0.03	FALSE
cg01388889	0.55	0.12	FALSE
cg01388957	0.12	0.02	FALSE
cg01388979	-0.02	0.08	FALSE
cg01388988	0.6	0.14	FALSE
cg01389032	-0.05	0.04	FALSE
cg01389088	-0.04	0.02	FALSE
cg01389203	0.25	0.25	FALSE
cg01389283	-0.05	0.04	FALSE
cg01389386	-0.02	0.04	FALSE
cg01389428	0.88	0.22	FALSE
cg01389445	0.03	0.08	FALSE
cg01389504	-0.15	0.03	FALSE
cg01389506	0.34	0.07	FALSE
cg01389585	-0.02	0.08	FALSE
cg01389728	0.74	0.29	FALSE
cg01389761	-0.05	0.03	FALSE
cg01389917	0.85	0.31	FALSE
cg01389942	0.36	0.05	FALSE
cg01389964	0.16	0.05	FALSE
cg01390039	0.13	0.03	FALSE
cg01390061	0.01	0.03	FALSE
cg01390062	0.01	0.05	FALSE
cg01390082	-0.11	0.16	FALSE
cg01390135	0.05	0.05	FALSE
cg01390168	0.09	0.03	FALSE
cg01390346	0.11	0.05	FALSE
cg01390445	0.07	0.04	FALSE
cg01390479	0.02	0.08	FALSE
cg01390543	0.13	0.06	FALSE
cg01390564	0.3	0.1	FALSE
cg01390574	0.2	0.1	FALSE
cg01390591	0.15	0.03	FALSE
cg01390728	0.15	0.1	FALSE
cg01390950	0.7	0.18	FALSE
cg01391022	-0.05	0.09	FALSE
cg01391063	0.2	0.05	FALSE
cg01391071	-0.07	0.08	FALSE
cg01391084	0.14	0.2	FALSE
cg01391280	0.47	0.06	FALSE
cg01391297	0.64	0.14	FALSE
cg01391299	-0.03	0.05	FALSE
cg01391346	0.08	0.03	FALSE
cg01391484	0.17	0.04	FALSE
cg01391538	0.19	0.02	FALSE
cg01391650	-0.09	0.06	FALSE
cg01391662	-0.05	0.05	FALSE
cg01391681	-0.22	0.04	FALSE
cg01391867	0.42	0.12	FALSE
cg01392017	0.02	0.06	FALSE
cg01392062	0.06	0.06	FALSE
cg01392097	0.44	0.04	FALSE
cg01392179	0.53	0.23	FALSE
cg01392180	-0.14	0.07	FALSE
cg01392184	0	0.01	FALSE
cg01392273	0.16	0.05	FALSE
cg01392307	0.11	0.04	FALSE
cg01392313	0.85	0.42	FALSE
cg01392338	0	0.04	FALSE
cg01392481	-0.16	0.03	FALSE
cg01392518	0.2	0.04	FALSE
cg01392539	-0.1	0.07	FALSE
cg01392544	0.44	0.12	FALSE
cg01392656	-0.08	0.03	FALSE
cg01392772	0.1	0.05	FALSE
cg01392841	0.84	0.11	FALSE
cg01392867	0.05	0.05	FALSE
cg01392930	0.02	0.06	FALSE
cg01393115	0.35	0.06	FALSE
cg01393184	-0.04	0.03	FALSE
cg01393233	0.17	0.03	FALSE
cg01393234	0.25	0.31	FALSE
cg01393327	0.08	0.06	FALSE
cg01393340	0.85	0.23	FALSE
cg01393604	0.3	0.08	FALSE
cg01393632	0.01	0.06	FALSE
cg01393705	0.89	0.45	FALSE
cg01393792	0.09	0.12	FALSE
cg01393841	-0.19	0.04	FALSE
cg01393939	-0.17	0.06	FALSE
cg01393945	0.41	0.27	FALSE
cg01393985	0.83	0.19	FALSE
cg01394007	0.18	0.09	FALSE
cg01394013	0.02	0.05	FALSE
cg01394052	-0.09	0.04	FALSE
cg01394089	0.11	0.04	FALSE
cg01394093	-0.02	0.04	FALSE
cg01394116	0.44	0.14	FALSE
cg01394138	0.55	0.22	FALSE
cg01394167	0.96	0.47	FALSE
cg01394199	0.15	0.04	FALSE
cg01394255	-0.07	0.03	FALSE
cg01394324	0.05	0.04	FALSE
cg01394339	0.86	0.4	FALSE
cg01394385	0.18	0.06	FALSE
cg01394390	0.17	0.05	FALSE
cg01394461	0.54	0.09	FALSE
cg01394525	-0.08	0.06	FALSE
cg01394671	0.11	0.06	FALSE
cg01394819	0.29	0.14	FALSE
cg01394833	-0.09	0.04	FALSE
cg01394847	0.7	0.17	FALSE
cg01394884	0.52	0.05	FALSE
cg01394927	0.07	0.03	FALSE
cg01394944	0.6	0.04	FALSE
cg01395041	0.42	0.06	FALSE
cg01395047	0.52	0.1	FALSE
cg01395080	-0.01	0.04	FALSE
cg01395111	0.15	0.04	FALSE
cg01395127	0.65	0.17	FALSE
cg01395217	-0.08	0.04	FALSE
cg01395254	0.33	0.08	FALSE
cg01395261	0.48	0.13	FALSE
cg01395281	0.11	0.02	FALSE
cg01395394	0.25	0.02	FALSE
cg01395402	-0.03	0.22	FALSE
cg01395456	0.14	0.02	FALSE
cg01395499	0.24	0.03	FALSE
cg01395533	0.03	0.05	FALSE
cg01395541	0.98	0.98	FALSE
cg01395630	-0.2	0.13	FALSE
cg01395650	-0.04	0.09	FALSE
cg01395667	0.94	0.24	FALSE
cg01395672	0.09	0.05	FALSE
cg01395690	0.07	0.06	FALSE
cg01395754	-0.11	0.06	FALSE
cg01395760	0.79	0.33	FALSE
cg01395898	-0.17	0.04	FALSE
cg01396022	0.83	0.31	FALSE
cg01396034	0.17	0.03	FALSE
cg01396065	0.21	0.2	FALSE
cg01396102	0.12	0.06	FALSE
cg01396112	0.32	0.12	FALSE
cg01396138	0.53	0.08	FALSE
cg01396143	0.03	0.07	FALSE
cg01396157	0.55	0.16	FALSE
cg01396176	0.29	0.07	FALSE
cg01396275	0.13	0.01	FALSE
cg01396387	0.3	0.07	FALSE
cg01396391	-0.02	0.09	FALSE
cg01396418	-0.11	0.04	FALSE
cg01396567	0.1	0.05	FALSE
cg01396580	0	0.02	FALSE
cg01396587	0.57	0.12	FALSE
cg01396655	-0.02	0.03	FALSE
cg01396723	0.45	0.13	FALSE
cg01396774	0.49	0.1	FALSE
cg01396817	-0.04	0.11	FALSE
cg01396832	0.45	0.07	FALSE
cg01396855	0.14	0.16	FALSE
cg01396872	0.49	0.14	FALSE
cg01397046	-0.04	0.02	FALSE
cg01397050	0.52	0.3	FALSE
cg01397057	0.42	0.03	FALSE
cg01397065	-0.13	0.05	FALSE
cg01397070	0.1	0.05	FALSE
cg01397139	-0.05	0.04	FALSE
cg01397141	0.05	0.03	FALSE
cg01397223	0.16	0.05	FALSE
cg01397325	0.73	0.19	FALSE
cg01397449	0.6	0.14	FALSE
cg01397469	0.35	0.02	FALSE
cg01397495	0.96	0.38	FALSE
cg01397513	0.22	0.04	FALSE
cg01397521	0.34	0.1	FALSE
cg01397619	0.04	0.05	FALSE
cg01397661	-0.06	0.04	FALSE
cg01397679	0.31	0.04	FALSE
cg01397701	0.18	0.03	FALSE
cg01397763	0.21	0.04	FALSE
cg01397775	-0.25	0.05	FALSE
cg01397793	0.19	0.05	FALSE
cg01397912	0.1	0.06	FALSE
cg01397939	0.69	0.19	FALSE
cg01397968	0.08	0.04	FALSE
cg01398050	0.38	0.03	FALSE
cg01398168	0.01	0.1	FALSE
cg01398181	-0.17	0.03	FALSE
cg01398247	0.02	0.04	FALSE
cg01398299	-0.24	0.01	FALSE
cg01398327	0.15	0.02	FALSE
cg01398415	0.23	0.02	FALSE
cg01398428	0.03	0.04	FALSE
cg01398432	0.18	0.02	FALSE
cg01398502	0.03	0.04	FALSE
cg01398529	0	0.05	FALSE
cg01398583	0.01	0.14	FALSE
cg01398709	0.24	0.08	FALSE
cg01398941	0.26	0.05	FALSE
cg01399068	0.39	0.04	FALSE
cg01399255	0.36	0.04	FALSE
cg01399264	0.04	0.03	FALSE
cg01399317	0.86	0.32	FALSE
cg01399319	0.02	0.03	FALSE
cg01399379	0.08	0.11	FALSE
cg01399477	-0.02	0.05	FALSE
cg01399485	0.09	0.06	FALSE
cg01399540	-0.04	0.03	FALSE
cg01399598	0.59	0.16	FALSE
cg01400040	0.12	0.18	FALSE
cg01400135	0.08	0.02	FALSE
cg01400302	0.3	0.04	FALSE
cg01400401	0.12	0.15	FALSE
cg01400454	0.44	0.1	FALSE
cg01400468	0.03	0.05	FALSE
cg01400476	0.09	0.07	FALSE
cg01400477	0.25	0.09	FALSE
cg01400480	0.26	0.06	FALSE
cg01400516	0.18	0.04	FALSE
cg01400638	-0.22	0.05	FALSE
cg01400685	0.56	0.1	FALSE
cg01400712	0.46	0.11	FALSE
cg01400737	0.68	0.19	FALSE
cg01400750	0.41	0.32	FALSE
cg01400822	0.31	0.07	FALSE
cg01400830	-0.01	0.05	FALSE
cg01400884	0.77	0.24	FALSE
cg01400900	-0.07	0.03	FALSE
cg01400924	-0.18	0.03	FALSE
cg01400952	-0.04	0.02	FALSE
cg01401015	0.18	0.17	FALSE
cg01401037	0.35	0.08	FALSE
cg01401135	0.9	0.29	FALSE
cg01401219	-0.05	0.15	FALSE
cg01401265	0.04	0.04	FALSE
cg01401327	0.28	0.18	FALSE
cg01401336	-0.05	0.04	FALSE
cg01401337	0.12	0.12	FALSE
cg01401344	0.31	0.06	FALSE
cg01401365	0.11	0.04	FALSE
cg01401376	0.15	0.07	FALSE
cg01401460	0.69	0.12	FALSE
cg01401465	0.26	0.07	FALSE
cg01401534	0.59	0.18	FALSE
cg01401641	0.47	0.15	FALSE
cg01401694	0.36	0.05	FALSE
cg01401762	0.35	0.08	FALSE
cg01401824	-0.31	0.04	FALSE
cg01402045	-0.05	0.02	FALSE
cg01402099	0.41	0.11	FALSE
cg01402255	0.36	0.24	FALSE
cg01402347	0.1	0.09	FALSE
cg01402409	0.43	0.08	FALSE
cg01402448	0.42	0.05	FALSE
cg01402569	0.29	0.03	FALSE
cg01402631	0.33	0.05	FALSE
cg01402698	0.33	0.06	FALSE
cg01402746	0.03	0.03	FALSE
cg01402781	0.12	0.06	FALSE
cg01402814	0.55	0.28	FALSE
cg01402832	-0.04	0.01	FALSE
cg01402948	0.18	0.11	FALSE
cg01402994	0.18	0.05	FALSE
cg01403010	0.51	0.17	FALSE
cg01403030	0.52	0.35	FALSE
cg01403055	0.91	0.24	FALSE
cg01403058	0.67	0.12	FALSE
cg01403103	-0.14	0.06	FALSE
cg01403114	0.43	0.11	FALSE
cg01403123	0.18	0.05	FALSE
cg01403208	0	0.04	FALSE
cg01403239	-0.07	0.02	FALSE
cg01403246	0.24	0.06	FALSE
cg01403305	-0.2	0.03	FALSE
cg01403309	0.65	0.09	FALSE
cg01403320	0.19	0.06	FALSE
cg01403339	0.2	0.04	FALSE
cg01403379	0.21	0.04	FALSE
cg01403532	0.18	0.07	FALSE
cg01403607	0.05	0.09	FALSE
cg01403655	0.43	0.06	FALSE
cg01403660	0.11	0.21	FALSE
cg01403803	-0.1	0.09	FALSE
cg01403811	0.2	0.06	FALSE
cg01403844	-0.16	0.04	FALSE
cg01403885	0.04	0.05	FALSE
cg01403906	0.05	0.07	FALSE
cg01403948	0.79	0.27	FALSE
cg01404067	0.07	0.06	FALSE
cg01404122	0.05	0.05	FALSE
cg01404163	0.68	0.25	FALSE
cg01404197	0	0.05	FALSE
cg01404317	0.18	0.06	FALSE
cg01404464	0.59	0.09	FALSE
cg01404518	0.43	0.06	FALSE
cg01404615	0.21	0.05	FALSE
cg01404750	0.47	0.08	FALSE
cg01404753	0.05	0.04	FALSE
cg01404873	0.82	0.19	FALSE
cg01404893	0.27	0.2	FALSE
cg01405004	0.21	0.09	FALSE
cg01405040	0.41	0.09	FALSE
cg01405084	-0.16	0.03	FALSE
cg01405093	-0.08	0.04	FALSE
cg01405107	0.78	0.3	FALSE
cg01405143	0.62	0.07	FALSE
cg01405147	-0.12	0.05	FALSE
cg01405242	0.34	0.08	FALSE
cg01405329	0.11	0.08	FALSE
cg01405367	-0.01	0.04	FALSE
cg01405404	0.41	0.11	FALSE
cg01405445	0.59	0.26	FALSE
cg01405582	0.6	0.13	FALSE
cg01405684	-0.06	0.04	FALSE
cg01405685	0.1	0.06	FALSE
cg01405744	-0.24	0.1	FALSE
cg01405751	0.13	0.02	FALSE
cg01405761	0.4	0.07	FALSE
cg01405821	0	0.04	FALSE
cg01405879	-0.13	0.06	FALSE
cg01405890	-0.14	0.02	FALSE
cg01405985	0.87	0.19	FALSE
cg01406061	0.14	0.09	FALSE
cg01406072	-0.12	0.05	FALSE
cg01406145	0.19	0.07	FALSE
cg01406203	0.74	0.11	FALSE
cg01406247	-0.1	0.04	FALSE
cg01406280	0.43	0.11	FALSE
cg01406312	0.31	0.1	FALSE
cg01406317	0.31	0.26	FALSE
cg01406381	0.6	0.12	FALSE
cg01406482	0.05	0.03	FALSE
cg01406506	0.04	0.06	FALSE
cg01406536	0.53	0.07	FALSE
cg01406689	0.29	0.07	FALSE
cg01406758	0.05	0.05	FALSE
cg01406776	0.98	0.56	FALSE
cg01406836	0.27	0.05	FALSE
cg01406864	0.28	0.08	FALSE
cg01406909	0.14	0.05	FALSE
cg01406988	0.15	0.19	FALSE
cg01407018	0.51	0.15	FALSE
cg01407062	0.11	0.2	FALSE
cg01407073	-0.1	0.07	FALSE
cg01407235	0.22	0.03	FALSE
cg01407244	0.1	0.07	FALSE
cg01407254	-0.09	0.01	FALSE
cg01407332	0.86	0.18	FALSE
cg01407341	0.06	0.04	FALSE
cg01407345	0.57	0.13	FALSE
cg01407406	0.18	0.25	FALSE
cg01407460	-0.01	0.43	FALSE
cg01407748	0.05	0.06	FALSE
cg01407797	0.3	0.07	FALSE
cg01407861	0.56	0.18	FALSE
cg01407875	-0.04	0.13	FALSE
cg01407881	0.18	0.07	FALSE
cg01407927	0.36	0.17	FALSE
cg01408010	0.54	0.07	FALSE
cg01408127	0.12	0.2	FALSE
cg01408194	0.18	0.02	FALSE
cg01408247	-0.04	0.04	FALSE
cg01408251	0.2	0.02	FALSE
cg01408342	0.27	0.03	FALSE
cg01408432	-0.02	0.03	FALSE
cg01408476	0.25	0.14	FALSE
cg01408508	0.45	0.3	FALSE
cg01408558	-0.04	0.06	FALSE
cg01408571	0.06	0.03	FALSE
cg01408654	0.29	0.05	FALSE
cg01408817	0.03	0.09	FALSE
cg01408845	-0.02	0.05	FALSE
cg01408860	0	0.02	FALSE
cg01408871	0.36	0.08	FALSE
cg01408915	0	0.03	FALSE
cg01408932	0.21	0.03	FALSE
cg01409163	-0.06	0.03	FALSE
cg01409207	0.66	0.15	FALSE
cg01409343	0.44	0.18	FALSE
cg01409419	0.06	0.07	FALSE
cg01409421	-0.03	0.13	FALSE
cg01409448	0.39	0.1	FALSE
cg01409460	0.57	0.11	FALSE
cg01409552	0	0.16	FALSE
cg01409554	-0.06	0.12	FALSE
cg01409593	0.37	0.04	FALSE
cg01409597	0.1	0.39	FALSE
cg01409659	0.13	0.04	FALSE
cg01409693	0.48	0.12	FALSE
cg01409709	-0.08	0.06	FALSE
cg01409734	-0.1	0.06	FALSE
cg01409735	0.26	0.03	FALSE
cg01409736	0.02	0.16	FALSE
cg01409793	-0.21	0.03	FALSE
cg01409873	-0.1	0.04	FALSE
cg01409887	0.2	0.02	FALSE
cg01409985	0.63	0.07	FALSE
cg01409995	0.23	0.11	FALSE
cg01410163	0.1	0.05	FALSE
cg01410224	-0.02	0.04	FALSE
cg01410314	0.31	0.07	FALSE
cg01410316	0.25	0.09	FALSE
cg01410359	0.43	0.12	FALSE
cg01410415	0.28	0.06	FALSE
cg01410453	0.04	0.03	FALSE
cg01410469	-0.12	0.03	FALSE
cg01410472	0.46	0.08	FALSE
cg01410479	0.35	0.04	FALSE
cg01410500	0.62	0.15	FALSE
cg01410522	0.03	0.04	FALSE
cg01410531	0.23	0.02	FALSE
cg01410553	-0.1	0.03	FALSE
cg01410578	0.17	0.03	FALSE
cg01410615	0.1	0.07	FALSE
cg01410740	0.09	0.05	FALSE
cg01410746	0.91	0.27	FALSE
cg01410772	0	0.05	FALSE
cg01410801	0.11	0.07	FALSE
cg01410876	0.69	0.15	FALSE
cg01410878	0.16	0.05	FALSE
cg01410923	0.22	0.08	FALSE
cg01411026	-0.03	0.02	FALSE
cg01411222	-0.11	0.07	FALSE
cg01411255	0.3	0.04	FALSE
cg01411366	0.8	0.27	FALSE
cg01411440	-0.08	0.03	FALSE
cg01411468	0.39	0.06	FALSE
cg01411652	-0.02	0.03	FALSE
cg01411725	-0.13	0.06	FALSE
cg01411731	0.38	0.04	FALSE
cg01411786	0.27	0.06	FALSE
cg01411892	0.13	0.21	FALSE
cg01411894	-0.02	0.03	FALSE
cg01411912	0.42	0.1	FALSE
cg01411921	0.2	0.13	FALSE
cg01411954	0.15	0.02	FALSE
cg01411982	0.51	0.04	FALSE
cg01412011	0.2	0.05	FALSE
cg01412220	-0.25	0.03	FALSE
cg01412321	0.38	0.06	FALSE
cg01412379	0.13	0.04	FALSE
cg01412400	0.22	0.05	FALSE
cg01412404	0.98	0.64	FALSE
cg01412419	0.55	0.07	FALSE
cg01412445	-0.04	0.03	FALSE
cg01412450	0.17	0.2	FALSE
cg01412469	0.46	0.17	FALSE
cg01412473	0.83	0.16	FALSE
cg01412518	0.55	0.11	FALSE
cg01412524	0.15	0.07	FALSE
cg01412654	0.38	0.11	FALSE
cg01412762	0.87	0.4	FALSE
cg01412763	-0.03	0.04	FALSE
cg01412764	0	0.15	FALSE
cg01412803	0.04	0.05	FALSE
cg01412886	0.55	0.14	FALSE
cg01412907	0.01	0.04	FALSE
cg01412970	0.86	0.47	FALSE
cg01413054	0.62	0.32	FALSE
cg01413097	0.64	0.07	FALSE
cg01413249	-0.16	0.05	FALSE
cg01413268	0.69	0.18	FALSE
cg01413281	0.61	0.23	FALSE
cg01413299	0.09	0.03	FALSE
cg01413314	0.07	0.02	FALSE
cg01413354	0.83	0.37	FALSE
cg01413368	-0.12	0.04	FALSE
cg01413405	0.05	0.02	FALSE
cg01413501	0.65	0.1	FALSE
cg01413516	0.54	0.08	FALSE
cg01413522	0.48	0.11	FALSE
cg01413546	0.02	0.04	FALSE
cg01413566	0.28	0.06	FALSE
cg01413632	0.3	0.13	FALSE
cg01413671	0.49	0.09	FALSE
cg01413698	0.08	0.07	FALSE
cg01413790	0.92	0.26	FALSE
cg01413809	0.83	0.16	FALSE
cg01413848	-0.09	0.01	FALSE
cg01413880	-0.02	0.04	FALSE
cg01414014	0.44	0.13	FALSE
cg01414065	0.59	0.13	FALSE
cg01414185	0.54	0.13	FALSE
cg01414194	-0.22	0.04	FALSE
cg01414215	0.14	0.02	FALSE
cg01414289	-0.01	0.03	FALSE
cg01414357	0.42	0.24	FALSE
cg01414403	-0.02	0.03	FALSE
cg01414464	0.27	0.16	FALSE
cg01414487	0.45	0.08	FALSE
cg01414542	-0.14	0.02	FALSE
cg01414663	0.06	0.07	FALSE
cg01414687	0.11	0.11	FALSE
cg01414845	0.1	0.02	FALSE
cg01414877	0.52	0.05	FALSE
cg01414882	0.5	0.15	FALSE
cg01414886	-0.07	0.03	FALSE
cg01414934	0.46	0.07	FALSE
cg01415058	-0.08	0.1	FALSE
cg01415173	0.12	0.02	FALSE
cg01415275	0.2	0.04	FALSE
cg01415344	-0.15	0.08	FALSE
cg01415456	0.39	0.16	FALSE
cg01415562	0.73	0.22	FALSE
cg01415576	-0.19	0.05	FALSE
cg01415842	-0.02	0.07	FALSE
cg01415909	0.44	0.1	FALSE
cg01415919	0.17	0.03	FALSE
cg01415937	0.43	0.03	FALSE
cg01415995	-0.07	0.04	FALSE
cg01416168	0.23	0.08	FALSE
cg01416227	0.29	0.04	FALSE
cg01416241	0.15	0.02	FALSE
cg01416388	0.64	0.09	FALSE
cg01416487	0.15	0.02	FALSE
cg01416521	0.17	0.03	FALSE
cg01416563	0.75	0.25	FALSE
cg01416578	0.12	0.04	FALSE
cg01416657	0.75	0.21	FALSE
cg01416712	0.37	0.17	FALSE
cg01416724	-0.05	0.04	FALSE
cg01416891	0.73	0.19	FALSE
cg01416906	-0.11	0.02	FALSE
cg01417037	0.02	0.11	FALSE
cg01417062	0.03	0.12	FALSE
cg01417133	-0.03	0.03	FALSE
cg01417226	-0.04	0.04	FALSE
cg01417313	0.05	0.04	FALSE
cg01417339	-0.09	0.05	FALSE
cg01417364	-0.19	0.05	FALSE
cg01417394	0.24	0.19	FALSE
cg01417543	0.17	0.03	FALSE
cg01417553	0.23	0.04	FALSE
cg01417569	-0.07	0.02	FALSE
cg01417594	-0.08	0.05	FALSE
cg01417606	0.75	0.15	FALSE
cg01417615	-0.04	0.04	FALSE
cg01417625	0.23	0.05	FALSE
cg01417669	0.13	0.06	FALSE
cg01417692	-0.09	0.02	FALSE
cg01417714	0.32	0.08	FALSE
cg01417849	0.76	0.22	FALSE
cg01418033	-0.34	0.12	FALSE
cg01418124	-0.07	0.04	FALSE
cg01418147	0.1	0.03	FALSE
cg01418153	0.46	0.14	FALSE
cg01418162	0	0.05	FALSE
cg01418167	-0.01	0.02	FALSE
cg01418188	0.48	0.16	FALSE
cg01418256	-0.01	0.06	FALSE
cg01418261	0.59	0.05	FALSE
cg01418291	0.72	0.3	FALSE
cg01418385	0.89	0.34	FALSE
cg01418441	0.08	0.08	FALSE
cg01418527	0.9	0.25	FALSE
cg01418536	0.04	0.1	FALSE
cg01418539	-0.07	0.04	FALSE
cg01418645	-0.21	0.03	FALSE
cg01418662	0.08	0.08	FALSE
cg01418667	-0.07	0.06	FALSE
cg01418807	-0.08	0.07	FALSE
cg01418817	0.35	0.09	FALSE
cg01418856	-0.01	0.02	FALSE
cg01418885	0.27	0.13	FALSE
cg01418951	0.36	0.1	FALSE
cg01419084	0.36	0.03	FALSE
cg01419136	0.59	0.14	FALSE
cg01419164	0.1	0.09	FALSE
cg01419479	-0.09	0.04	FALSE
cg01419499	-0.01	0.02	FALSE
cg01419539	0.73	0.12	FALSE
cg01419567	0.38	0.02	FALSE
cg01419577	0.21	0.51	FALSE
cg01419582	-0.12	0.03	FALSE
cg01419670	0.15	0.19	FALSE
cg01419675	0.07	0.03	FALSE
cg01419679	0.2	0.02	FALSE
cg01419713	0.14	0.07	FALSE
cg01419727	0.19	0.11	FALSE
cg01419757	-0.02	0.03	FALSE
cg01419788	0.29	0.02	FALSE
cg01419831	0.14	0.05	FALSE
cg01419881	0.07	0.03	FALSE
cg01419914	0.76	0.19	FALSE
cg01419967	0.49	0.08	FALSE
cg01419991	-0.07	0.03	FALSE
cg01420001	-0.07	0.07	FALSE
cg01420011	0.83	0.13	FALSE
cg01420088	-0.06	0.05	FALSE
cg01420159	0.22	0.09	FALSE
cg01420215	0.24	0.09	FALSE
cg01420369	0.1	0.04	FALSE
cg01420388	0.62	0.12	FALSE
cg01420398	0.11	0.04	FALSE
cg01420426	0.13	0.03	FALSE
cg01420491	0.22	0.06	FALSE
cg01420492	0.78	0.29	FALSE
cg01420564	0.3	0.1	FALSE
cg01420589	0.03	0.03	FALSE
cg01420688	0.46	0.25	FALSE
cg01420714	-0.15	0.04	FALSE
cg01420765	-0.02	0.04	FALSE
cg01420889	0.04	0.14	FALSE
cg01420931	0.04	0.04	FALSE
cg01421019	0.21	0.03	FALSE
cg01421021	-0.16	0.06	FALSE
cg01421044	-0.03	0.03	FALSE
cg01421119	0.68	0.17	FALSE
cg01421140	-0.09	0.12	FALSE
cg01421309	0.43	0.26	FALSE
cg01421342	0.21	0.06	FALSE
cg01421380	0.4	0.16	FALSE
cg01421525	0.94	0.98	FALSE
cg01421539	0.57	0.15	FALSE
cg01421548	0.83	0.25	FALSE
cg01421611	0	0.03	FALSE
cg01421615	-0.11	0.04	FALSE
cg01421695	0.04	0.08	FALSE
cg01421726	0.23	0.07	FALSE
cg01421830	0.73	0.2	FALSE
cg01421867	0.27	0.04	FALSE
cg01421902	0.48	0.05	FALSE
cg01421917	0.17	0.04	FALSE
cg01421943	0.13	0.05	FALSE
cg01421963	0.22	0.03	FALSE
cg01421994	0.1	0.08	FALSE
cg01422009	0.18	0.14	FALSE
cg01422012	0	0.1	FALSE
cg01422129	0.14	0.03	FALSE
cg01422136	-0.11	0.03	FALSE
cg01422243	0.33	0.13	FALSE
cg01422249	-0.05	0.05	FALSE
cg01422260	0.13	0.04	FALSE
cg01422274	0.72	0.27	FALSE
cg01422416	-0.01	0.06	FALSE
cg01422452	0.09	0.03	FALSE
cg01422467	0.46	0.21	FALSE
cg01422476	0.66	0.13	FALSE
cg01422767	0.31	0.06	FALSE
cg01422797	0.32	0.14	FALSE
cg01422881	0.37	0.09	FALSE
cg01423077	-0.09	0.03	FALSE
cg01423098	-0.06	0.04	FALSE
cg01423147	0.4	0.04	FALSE
cg01423251	0.09	0.08	FALSE
cg01423335	0.09	0.13	FALSE
cg01423368	0.44	0.02	FALSE
cg01423389	0.5	0.14	FALSE
cg01423393	0.94	0.31	TRUE
cg01423394	0.2	0.04	FALSE
cg01423426	-0.06	0.04	FALSE
cg01423563	0.1	0.02	FALSE
cg01423643	-0.19	0.03	FALSE
cg01423695	0.29	0.11	FALSE
cg01423722	0.01	0.04	FALSE
cg01423733	-0.09	0.03	FALSE
cg01423776	0.04	0.03	FALSE
cg01423820	0.19	0.05	FALSE
cg01423843	0.23	0.02	FALSE
cg01423845	0.35	0.25	FALSE
cg01423916	0.57	0.07	FALSE
cg01423964	-0.15	0.02	FALSE
cg01424107	0.16	0.06	FALSE
cg01424147	0.1	0.06	FALSE
cg01424241	-0.06	0.04	FALSE
cg01424263	0.48	0.08	FALSE
cg01424281	0.4	0.02	FALSE
cg01424411	-0.05	0.03	FALSE
cg01424561	0.12	0.08	FALSE
cg01424562	0.24	0.13	FALSE
cg01424624	0.11	0.04	FALSE
cg01424839	0.01	0.04	FALSE
cg01424889	-0.12	0.08	FALSE
cg01424901	0.42	0.13	FALSE
cg01424997	0.5	0.07	FALSE
cg01425021	-0.1	0.02	FALSE
cg01425054	0.14	0.08	FALSE
cg01425186	0.01	0.07	FALSE
cg01425188	-0.02	0.16	FALSE
cg01425293	0.18	0.03	FALSE
cg01425405	0.25	0.05	FALSE
cg01425409	0.39	0.08	FALSE
cg01425586	-0.08	0.02	FALSE
cg01425604	0.16	0.04	FALSE
cg01425666	0.15	0.1	FALSE
cg01425670	0.22	0.03	FALSE
cg01425680	0.56	0.17	FALSE
cg01425718	0.26	0.1	FALSE
cg01425731	0.12	0.06	FALSE
cg01425746	0.87	0.23	FALSE
cg01425762	0.54	0.08	FALSE
cg01425807	0.04	0.03	FALSE
cg01425967	0.33	0.06	FALSE
cg01426105	-0.05	0.05	FALSE
cg01426125	-0.14	0.05	FALSE
cg01426169	0.03	0.08	FALSE
cg01426195	0.23	0.05	FALSE
cg01426208	0.97	0.15	FALSE
cg01426303	-0.07	0.05	FALSE
cg01426354	-0.06	0.03	FALSE
cg01426475	-0.09	0.09	FALSE
cg01426713	0.35	0.27	FALSE
cg01426743	-0.1	0.03	FALSE
cg01426795	0.35	0.06	FALSE
cg01426808	0.15	0.36	FALSE
cg01426818	0.67	0.17	FALSE
cg01426831	0.01	0.07	FALSE
cg01426903	0.44	0.06	FALSE
cg01426921	0.12	0.13	FALSE
cg01426968	0.32	0.08	FALSE
cg01427142	0.01	0.04	FALSE
cg01427290	0.1	0.03	FALSE
cg01427300	-0.06	0.03	FALSE
cg01427313	0.26	0.08	FALSE
cg01427362	0.07	0.05	FALSE
cg01427435	0.03	0.03	FALSE
cg01427458	0.75	0.12	FALSE
cg01427471	0.8	0.13	FALSE
cg01427575	0.43	0.12	FALSE
cg01427630	0.55	0.14	FALSE
cg01427750	0.36	0.07	FALSE
cg01427769	0.13	0.02	FALSE
cg01427815	0.97	0.42	FALSE
cg01427848	0.75	0.29	FALSE
cg01427849	-0.05	0.04	FALSE
cg01427869	-0.01	0.05	FALSE
cg01427909	0	0.04	FALSE
cg01427957	0.8	0.31	FALSE
cg01427976	0.25	0.03	FALSE
cg01428071	0.39	0.15	FALSE
cg01428095	0.33	0.15	FALSE
cg01428195	0.29	0.06	FALSE
cg01428231	0.47	0.05	FALSE
cg01428361	-0.06	0.03	FALSE
cg01428378	0.01	0.03	FALSE
cg01428397	-0.05	0.04	FALSE
cg01428408	-0.16	0.05	FALSE
cg01428437	0.53	0.1	FALSE
cg01428454	0.03	0.07	FALSE
cg01428589	0.72	0.21	FALSE
cg01428678	0.6	0.15	FALSE
cg01428687	0.09	0.03	FALSE
cg01428769	-0.09	0.03	FALSE
cg01428849	0.24	0.06	FALSE
cg01428928	-0.14	0.05	FALSE
cg01429032	0.45	0.12	FALSE
cg01429039	0.35	0.08	FALSE
cg01429075	0.27	0.07	FALSE
cg01429181	0.02	0.03	FALSE
cg01429256	0.3	0.09	FALSE
cg01429321	-0.05	0.04	FALSE
cg01429333	0.89	0.55	FALSE
cg01429360	0.04	0.05	FALSE
cg01429391	0.19	0.06	FALSE
cg01429408	0.44	0.08	FALSE
cg01429449	0.42	0.13	FALSE
cg01429558	0.08	0.08	FALSE
cg01429635	0.26	0.03	FALSE
cg01429662	-0.03	0.71	FALSE
cg01429844	0.49	0.11	FALSE
cg01429859	0.47	0.16	FALSE
cg01429933	0.24	0.26	FALSE
cg01429979	0.03	0.03	FALSE
cg01429996	0.27	0.09	FALSE
cg01430082	-0.01	0.03	FALSE
cg01430103	0.54	0.17	FALSE
cg01430172	-0.14	0.05	FALSE
cg01430218	0.28	0.16	FALSE
cg01430270	0.04	0.03	FALSE
cg01430302	0.63	0.2	FALSE
cg01430327	-0.22	0.06	FALSE
cg01430344	0.88	0.38	FALSE
cg01430367	0.13	0.04	FALSE
cg01430372	0.34	0.1	FALSE
cg01430385	-0.01	0.04	FALSE
cg01430390	0.59	0.16	FALSE
cg01430430	0.11	0.07	FALSE
cg01430588	0.79	0.22	FALSE
cg01430604	0.27	0.08	FALSE
cg01430621	-0.1	0.06	FALSE
cg01430692	0.3	0.06	FALSE
cg01430725	0.03	0.03	FALSE
cg01430807	0.3	0.03	FALSE
cg01430970	0.71	0.11	FALSE
cg01431057	0.43	0.18	FALSE
cg01431114	0.1	0.04	FALSE
cg01431140	0.26	0.04	FALSE
cg01431184	0.43	0.15	FALSE
cg01431318	-0.04	0.09	FALSE
cg01431340	0.52	0.33	FALSE
cg01431482	0.54	0.17	FALSE
cg01431559	-0.14	0.04	FALSE
cg01431830	-0.06	0.04	FALSE
cg01431873	-0.08	0.07	FALSE
cg01431908	0.26	0.05	FALSE
cg01431952	-0.1	0.1	FALSE
cg01431960	0.04	0.05	FALSE
cg01431972	0.58	0.06	FALSE
cg01431992	0.18	0.81	FALSE
cg01431993	0.24	0.1	FALSE
cg01432010	-0.01	0.05	FALSE
cg01432055	0.15	0.05	FALSE
cg01432087	-0.09	0.08	FALSE
cg01432120	0.59	0.11	FALSE
cg01432329	-0.08	0.03	FALSE
cg01432405	-0.02	0.07	FALSE
cg01432443	0.44	0.18	FALSE
cg01432520	0.18	0.14	FALSE
cg01432552	0.18	0.17	FALSE
cg01432561	0.42	0.1	FALSE
cg01432609	0.19	0.25	FALSE
cg01432620	-0.05	0.06	FALSE
cg01432692	0.05	0.05	FALSE
cg01432753	0.09	0.06	FALSE
cg01432878	0.12	0.02	FALSE
cg01432898	0.2	0.03	FALSE
cg01432902	-0.06	0.04	FALSE
cg01432945	-0.05	0.03	FALSE
cg01433109	0	0.05	FALSE
cg01433114	0.13	0.02	FALSE
cg01433189	-0.09	0.04	FALSE
cg01433190	-0.05	0.11	FALSE
cg01433297	0.36	0.12	FALSE
cg01433332	0.15	0.06	FALSE
cg01433343	0.57	0.14	FALSE
cg01433420	0.06	0.02	FALSE
cg01433443	0.22	0.04	FALSE
cg01433468	0.28	0.06	FALSE
cg01433520	-0.01	0.03	FALSE
cg01433527	0.04	0.04	FALSE
cg01433556	0.11	0.02	FALSE
cg01433654	0.53	0.06	FALSE
cg01433677	0.42	0.09	FALSE
cg01433766	-0.08	0.02	FALSE
cg01433836	0.19	0.06	FALSE
cg01433913	-0.01	0.03	FALSE
cg01433914	0	0.12	FALSE
cg01433955	-0.21	0.03	FALSE
cg01433978	0.03	0.04	FALSE
cg01434025	0.79	0.14	FALSE
cg01434042	0.01	0.04	FALSE
cg01434160	0.12	0.08	FALSE
cg01434197	0.27	0.03	FALSE
cg01434228	0.06	0.02	FALSE
cg01434302	0.05	0.11	FALSE
cg01434487	-0.2	0.06	FALSE
cg01434562	0.19	0.16	FALSE
cg01434608	0.25	0.74	FALSE
cg01434611	-0.02	0.05	FALSE
cg01434618	0.04	0.11	FALSE
cg01434649	0.55	0.17	FALSE
cg01434672	0.18	0.09	FALSE
cg01434679	0.04	0.04	FALSE
cg01434694	0.38	0.15	FALSE
cg01434783	-0.16	0.03	FALSE
cg01435039	0.14	0.04	FALSE
cg01435107	0.07	0.03	FALSE
cg01435109	0.31	0.09	FALSE
cg01435118	-0.02	0.03	FALSE
cg01435137	0.31	0.11	FALSE
cg01435230	0.71	0.12	FALSE
cg01435344	0.29	0.06	FALSE
cg01435401	0.52	0.07	FALSE
cg01435442	0.35	0.17	FALSE
cg01435493	-0.1	0.08	FALSE
cg01435515	0.47	0.08	FALSE
cg01435564	0.01	0.04	FALSE
cg01435574	0.26	0.06	FALSE
cg01435588	0.1	0.09	FALSE
cg01435641	0.78	0.14	FALSE
cg01435643	0.65	0.23	FALSE
cg01435678	0.27	0.09	FALSE
cg01435766	0.63	0.07	FALSE
cg01435791	0.66	0.09	FALSE
cg01436128	0.35	0.02	FALSE
cg01436254	0.38	0.21	FALSE
cg01436279	0.15	0.07	FALSE
cg01436315	0.35	0.07	FALSE
cg01436362	0.06	0.02	FALSE
cg01436424	0.42	0.08	FALSE
cg01436486	0.25	0.02	FALSE
cg01436487	0.52	0.11	FALSE
cg01436526	-0.1	0.12	FALSE
cg01436550	0.05	0.05	FALSE
cg01436551	-0.02	0.16	FALSE
cg01436586	0.15	0.03	FALSE
cg01436608	0.66	0.08	FALSE
cg01436634	0.1	0.08	FALSE
cg01436643	0.31	0.07	FALSE
cg01436664	0.38	0.14	FALSE
cg01436700	0.24	0.03	FALSE
cg01436705	0.2	0.02	FALSE
cg01436723	-0.21	0.11	FALSE
cg01436771	-0.17	0.07	FALSE
cg01436998	0.63	0.11	FALSE
cg01437161	-0.05	0.1	FALSE
cg01437235	0.76	0.15	FALSE
cg01437395	0.21	0.02	FALSE
cg01437411	0.18	0.06	FALSE
cg01437439	0.25	0.05	FALSE
cg01437450	0.19	0.09	FALSE
cg01437482	0.1	0.02	FALSE
cg01437571	0.06	0.05	FALSE
cg01437781	0.19	0.19	FALSE
cg01437917	0.77	0.21	FALSE
cg01437998	0	0.02	FALSE
cg01438012	0	0.06	FALSE
cg01438056	0.04	0.06	FALSE
cg01438090	0.77	0.19	FALSE
cg01438145	0.23	0.04	FALSE
cg01438286	-0.01	0.07	FALSE
cg01438291	0.73	0.32	FALSE
cg01438365	0.48	0.06	FALSE
cg01438403	-0.11	0.08	FALSE
cg01438467	0.18	0.05	FALSE
cg01438537	0.17	0.09	FALSE
cg01438685	0	0.03	FALSE
cg01438737	0.07	0.02	FALSE
cg01438829	0.2	0.03	FALSE
cg01438868	0.3	0.32	FALSE
cg01438892	-0.02	0.08	FALSE
cg01439078	0.44	0.3	FALSE
cg01439105	0.26	0.1	FALSE
cg01439119	0.13	0.06	FALSE
cg01439199	-0.19	0.06	FALSE
cg01439248	0.06	0.05	FALSE
cg01439322	-0.13	0.04	FALSE
cg01439340	0.22	0.04	FALSE
cg01439366	0.18	0.06	FALSE
cg01439383	0.63	0.19	FALSE
cg01439408	0.1	0.07	FALSE
cg01439488	0.12	0.04	FALSE
cg01439560	-0.03	0.09	FALSE
cg01439566	0.2	0.07	FALSE
cg01439568	0.11	0.03	FALSE
cg01439572	0.05	0.07	FALSE
cg01439601	0.08	0.13	FALSE
cg01439669	0.08	0.03	FALSE
cg01439670	0.55	0.15	FALSE
cg01439736	0.06	0.03	FALSE
cg01439753	-0.03	0.03	FALSE
cg01439854	0.05	0.11	FALSE
cg01439876	0.12	0.07	FALSE
cg01439983	0.16	0.06	FALSE
cg01440016	0.04	0.03	FALSE
cg01440070	0.45	0.09	FALSE
cg01440078	0.51	0.06	FALSE
cg01440105	0.39	0.41	FALSE
cg01440350	0.3	0.06	FALSE
cg01440407	0.43	0.02	FALSE
cg01440452	0.05	0.29	FALSE
cg01440489	0.23	0.04	FALSE
cg01440497	0.65	0.09	FALSE
cg01440514	0.2	0.03	FALSE
cg01440556	-0.05	0.04	FALSE
cg01440570	0.09	0.02	FALSE
cg01440665	-0.15	0.03	FALSE
cg01440796	0.34	0.07	FALSE
cg01440841	0.39	0.1	FALSE
cg01440864	0.63	0.13	FALSE
cg01440934	0.42	0.31	FALSE
cg01441014	-0.06	0.03	FALSE
cg01441018	-0.11	0.04	FALSE
cg01441025	0.58	0.1	FALSE
cg01441105	-0.01	0.05	FALSE
cg01441113	0.53	0.09	FALSE
cg01441114	0.57	0.04	FALSE
cg01441127	0.39	0.32	FALSE
cg01441172	-0.12	0.02	FALSE
cg01441308	0.16	0.07	FALSE
cg01441359	0.09	0.03	FALSE
cg01441387	0.02	0.03	FALSE
cg01441421	-0.09	0.03	FALSE
cg01441593	0.22	0.03	FALSE
cg01441612	0.17	0.03	FALSE
cg01441622	0.13	0.05	FALSE
cg01441698	0.82	0.21	FALSE
cg01441777	0.42	0.17	FALSE
cg01441798	0.19	0.02	FALSE
cg01441865	0.13	0.05	FALSE
cg01441945	0.02	0.06	FALSE
cg01441963	-0.14	0.03	FALSE
cg01441988	0.09	0.05	FALSE
cg01442005	-0.1	0.11	FALSE
cg01442064	0.41	0.1	FALSE
cg01442068	0.09	0.03	FALSE
cg01442104	0.13	0.03	FALSE
cg01442132	0.09	0.02	FALSE
cg01442142	0.77	0.19	FALSE
cg01442193	0	0.06	FALSE
cg01442257	0.03	0.02	FALSE
cg01442319	0.07	0.03	FALSE
cg01442334	0.19	0.05	FALSE
cg01442398	0.57	0.07	FALSE
cg01442426	0.34	0.03	FALSE
cg01442531	0.12	0.1	FALSE
cg01442550	0.41	0.05	FALSE
cg01442565	-0.17	0.05	FALSE
cg01442600	0.05	0.05	FALSE
cg01442601	0.38	0.1	FALSE
cg01442620	0.33	0.22	FALSE
cg01442696	0.61	0.11	FALSE
cg01442781	-0.17	0.05	FALSE
cg01442799	-0.01	0.03	FALSE
cg01442833	0.03	0.02	FALSE
cg01442843	0.49	0.16	FALSE
cg01442844	0.19	0.04	FALSE
cg01442889	0.29	0.16	FALSE
cg01442903	0.37	0.14	FALSE
cg01442943	0.16	0.05	FALSE
cg01442953	0.9	0.31	FALSE
cg01442959	0.04	0.07	FALSE
cg01443020	0.85	0.3	FALSE
cg01443067	0.18	0.02	FALSE
cg01443071	0.09	0.03	FALSE
cg01443166	0.09	0.02	FALSE
cg01443285	0.1	0.09	FALSE
cg01443318	0.32	0.08	FALSE
cg01443337	0.11	0.05	FALSE
cg01443390	0.2	0.03	FALSE
cg01443394	0	0.04	FALSE
cg01443408	-0.09	0.04	FALSE
cg01443426	0.39	0.12	FALSE
cg01443433	0.46	0.12	FALSE
cg01443440	0.1	0.02	FALSE
cg01443452	0.71	0.18	FALSE
cg01443467	0.45	0.12	FALSE
cg01443488	0.11	0.05	FALSE
cg01443538	0.15	0.05	FALSE
cg01443630	0.35	0.08	FALSE
cg01443718	0.58	0.08	FALSE
cg01443755	0.57	0.17	FALSE
cg01443832	0.29	0.03	FALSE
cg01443852	-0.02	0.04	FALSE
cg01443922	0.15	0.14	FALSE
cg01443946	0.67	0.12	FALSE
cg01444004	0.11	0.04	FALSE
cg01444058	0.06	0.07	FALSE
cg01444149	0.01	0.07	FALSE
cg01444206	0.14	0.04	FALSE
cg01444242	0.01	0.03	FALSE
cg01444279	0.35	0.09	FALSE
cg01444397	0.2	0.09	FALSE
cg01444413	0.05	0.05	FALSE
cg01444487	0.76	0.14	FALSE
cg01444501	-0.05	0.03	FALSE
cg01444541	0.33	0.04	FALSE
cg01444574	0.37	0.11	FALSE
cg01444578	0.36	0.06	FALSE
cg01444579	0.31	0.1	FALSE
cg01444643	0.78	0.15	FALSE
cg01444712	0.18	0.07	FALSE
cg01444716	0.19	0.24	FALSE
cg01444726	-0.1	0.05	FALSE
cg01444765	0.27	0.02	FALSE
cg01444797	0.11	0.04	FALSE
cg01444801	0.24	0.06	FALSE
cg01444808	0.69	0.12	FALSE
cg01444849	0.83	0.22	FALSE
cg01445052	0.36	0.09	FALSE
cg01445100	0.57	0.14	FALSE
cg01445163	-0.05	0.03	FALSE
cg01445240	0.07	0.05	FALSE
cg01445325	0.47	0.35	FALSE
cg01445395	0.15	0.08	FALSE
cg01445399	0.24	0.08	FALSE
cg01445411	0.21	0.06	FALSE
cg01445479	0.14	0.05	FALSE
cg01445578	0.33	0.33	FALSE
cg01445580	0.42	0.11	FALSE
cg01445659	0.52	0.15	FALSE
cg01445689	0.42	0.15	FALSE
cg01445809	0.08	0.03	FALSE
cg01445827	-0.06	0.06	FALSE
cg01445838	0.53	0.19	FALSE
cg01445942	0.13	0.04	FALSE
cg01446093	0.25	0.12	FALSE
cg01446100	0.02	0.06	FALSE
cg01446164	0.15	0.03	FALSE
cg01446203	0.51	0.11	FALSE
cg01446270	-0.01	0.07	FALSE
cg01446287	-0.02	0.04	FALSE
cg01446324	-0.1	0.02	FALSE
cg01446325	0.21	0.04	FALSE
cg01446350	0.47	0.07	FALSE
cg01446372	0.1	0.02	FALSE
cg01446393	0.11	0.08	FALSE
cg01446515	0.68	0.18	FALSE
cg01446571	-0.11	0.04	FALSE
cg01446576	-0.04	0.05	FALSE
cg01446582	-0.07	0.06	FALSE
cg01446612	0.1	0.04	FALSE
cg01446614	0.51	0.07	FALSE
cg01446620	0.68	0.26	FALSE
cg01446692	0.36	0.09	FALSE
cg01446731	-0.07	0.11	FALSE
cg01446798	0.4	0.12	FALSE
cg01446894	0.74	0.18	FALSE
cg01446907	0.28	0.04	FALSE
cg01446950	0.07	0.05	FALSE
cg01446971	-0.03	0.12	FALSE
cg01446983	0.03	0.02	FALSE
cg01446989	-0.09	0.1	FALSE
cg01447096	0.63	0.15	FALSE
cg01447112	0.13	0.05	FALSE
cg01447174	0.01	0.06	FALSE
cg01447185	0.21	0.05	FALSE
cg01447244	-0.08	0.02	FALSE
cg01447254	0.32	0.07	FALSE
cg01447281	0.32	0.14	FALSE
cg01447322	0.05	0.03	FALSE
cg01447344	0.09	0.05	FALSE
cg01447350	0	0.04	FALSE
cg01447427	0.17	0.18	FALSE
cg01447429	0.09	0.01	FALSE
cg01447475	0.4	0.22	FALSE
cg01447498	-0.01	0.06	FALSE
cg01447572	-0.07	0.03	FALSE
cg01447660	0.19	0.14	FALSE
cg01447674	0.72	0.13	FALSE
cg01447702	0.08	0.07	FALSE
cg01447748	0.12	0.18	FALSE
cg01447828	0.64	0.19	FALSE
cg01447831	0.42	0.17	FALSE
cg01447902	0.04	0.04	FALSE
cg01447914	0.21	0.02	FALSE
cg01447951	0.02	0.05	FALSE
cg01447966	-0.14	0.02	FALSE
cg01448087	0.02	0.02	FALSE
cg01448098	0.31	0.09	FALSE
cg01448132	0.01	0.03	FALSE
cg01448155	0.09	0.03	FALSE
cg01448194	0.02	0.04	FALSE
cg01448258	0.19	0.03	FALSE
cg01448276	0.42	0.07	FALSE
cg01448341	0.07	0.03	FALSE
cg01448470	0.39	0.19	FALSE
cg01448544	0.2	0.04	FALSE
cg01448551	0.09	0.03	FALSE
cg01448610	0.01	0.05	FALSE
cg01448711	-0.12	0.04	FALSE
cg01448853	0.2	0.03	FALSE
cg01448863	0.45	0.34	FALSE
cg01448881	0.14	0.05	FALSE
cg01448891	0.19	0.03	FALSE
cg01448923	-0.08	0.03	FALSE
cg01448931	0.09	0.05	FALSE
cg01448944	0.07	0.07	FALSE
cg01448947	-0.01	0.07	FALSE
cg01449064	-0.14	0.02	FALSE
cg01449136	0.24	0.08	FALSE
cg01449144	0.66	0.22	FALSE
cg01449218	0.21	0.04	FALSE
cg01449224	-0.13	0.02	FALSE
cg01449266	0.21	0.07	FALSE
cg01449321	-0.18	0.06	FALSE
cg01449341	0.49	0.05	FALSE
cg01449415	0.29	0.02	FALSE
cg01449444	0.61	0.08	FALSE
cg01449469	-0.01	0.1	FALSE
cg01449663	0.34	0.11	FALSE
cg01449674	-0.06	0.04	FALSE
cg01449677	-0.08	0.03	FALSE
cg01449704	-0.11	0.01	FALSE
cg01449715	0.4	0.18	FALSE
cg01449756	0.14	0.04	FALSE
cg01449818	0.07	0.03	FALSE
cg01450204	0.24	0.04	FALSE
cg01450228	0.79	0.26	FALSE
cg01450274	0.04	0.08	FALSE
cg01450303	-0.19	0.04	FALSE
cg01450390	-0.01	0.04	FALSE
cg01450422	0.07	0.03	FALSE
cg01450522	0.46	0.15	FALSE
cg01450566	0.65	0.14	FALSE
cg01450600	-0.09	0.03	FALSE
cg01450642	-0.03	0.04	FALSE
cg01450682	0.3	0.03	FALSE
cg01450705	0.52	0.26	FALSE
cg01450719	0.16	0.02	FALSE
cg01450725	0.4	0.3	FALSE
cg01450736	0.61	0.11	FALSE
cg01450803	0.11	0.06	FALSE
cg01450807	0.06	0.06	FALSE
cg01450842	-0.06	0.04	FALSE
cg01450870	-0.02	0.05	FALSE
cg01450896	0.46	0.09	FALSE
cg01450953	0.09	0.04	FALSE
cg01450965	0.31	0.05	FALSE
cg01451057	0.01	0.04	FALSE
cg01451101	0.28	0.25	FALSE
cg01451162	0.73	0.2	FALSE
cg01451193	0.58	0.1	FALSE
cg01451203	-0.06	0.01	FALSE
cg01451277	0.01	0.07	FALSE
cg01451328	0.08	0.05	FALSE
cg01451329	-0.06	0.03	FALSE
cg01451391	-0.06	0.03	FALSE
cg01451489	-0.06	0.03	FALSE
cg01451604	0.18	0.04	FALSE
cg01451808	-0.02	0.14	FALSE
cg01451880	-0.04	0.02	FALSE
cg01452110	0.07	0.05	FALSE
cg01452115	-0.05	0.06	FALSE
cg01452125	0.03	0.02	FALSE
cg01452169	0.42	0.05	FALSE
cg01452175	0.19	0.02	FALSE
cg01452189	0.39	0.09	FALSE
cg01452438	-0.06	0.02	FALSE
cg01452444	0.11	0.03	FALSE
cg01452452	0.05	0.04	FALSE
cg01452506	0.02	0.03	FALSE
cg01452549	0.22	0.05	FALSE
cg01452581	0.18	0.04	FALSE
cg01452777	0.25	0.02	FALSE
cg01452847	0.34	0.13	FALSE
cg01452873	0.2	0.03	FALSE
cg01453052	0.85	0.28	FALSE
cg01453053	-0.08	0.02	FALSE
cg01453111	0.79	0.3	FALSE
cg01453157	-0.1	0.02	FALSE
cg01453221	-0.13	0.04	FALSE
cg01453281	0.74	0.27	FALSE
cg01453349	0	0.15	FALSE
cg01453388	-0.11	0.05	FALSE
cg01453391	0.74	0.15	FALSE
cg01453441	-0.06	0.02	FALSE
cg01453458	0.23	0.05	FALSE
cg01453469	0.11	0.2	FALSE
cg01453529	0.14	0.04	FALSE
cg01453551	0.1	0.04	FALSE
cg01453732	0.26	0.02	FALSE
cg01453814	-0.23	0.12	FALSE
cg01453816	0.2	0.07	FALSE
cg01453890	-0.05	0.03	FALSE
cg01454004	-0.07	0.05	FALSE
cg01454080	0.46	0.07	FALSE
cg01454153	0.96	0.42	FALSE
cg01454215	0.61	0.21	FALSE
cg01454305	0.48	0.09	FALSE
cg01454349	0.1	0.07	FALSE
cg01454395	0.37	0.17	FALSE
cg01454430	0.13	0.05	FALSE
cg01454519	0.24	0.04	FALSE
cg01454528	-0.01	0.49	FALSE
cg01454538	0.1	0.03	FALSE
cg01454540	0.02	0.1	FALSE
cg01454592	0.64	0.19	FALSE
cg01454612	0.01	0.08	FALSE
cg01454638	0.29	0.07	FALSE
cg01454639	-0.01	0.03	FALSE
cg01454752	0.42	0.08	FALSE
cg01454815	0.03	0.07	FALSE
cg01454859	0.14	0.02	FALSE
cg01454936	0.25	0.06	FALSE
cg01454947	0.12	0.03	FALSE
cg01454951	0.26	0.14	FALSE
cg01454963	0.21	0.03	FALSE
cg01455069	0.24	0.04	FALSE
cg01455178	0.31	0.12	FALSE
cg01455366	0.65	0.14	FALSE
cg01455398	0.64	0.13	FALSE
cg01455446	-0.13	0.07	FALSE
cg01455471	0	0.23	FALSE
cg01455550	0.31	0.22	FALSE
cg01455568	0.22	0.06	FALSE
cg01455766	0.46	0.13	FALSE
cg01455828	-0.02	0.05	FALSE
cg01455981	0.53	0.13	FALSE
cg01456030	-0.1	0.03	FALSE
cg01456151	0.38	0.08	FALSE
cg01456229	-0.19	0.04	FALSE
cg01456243	0.25	0.05	FALSE
cg01456368	0.75	0.22	FALSE
cg01456440	0.31	0.03	FALSE
cg01456491	-0.03	0.04	FALSE
cg01456517	0.35	0.2	FALSE
cg01456572	-0.04	0.05	FALSE
cg01456626	-0.07	0.11	FALSE
cg01456640	0.06	0.06	FALSE
cg01456663	0.83	0.24	FALSE
cg01456691	-0.09	0.04	FALSE
cg01456938	0.1	0.02	FALSE
cg01456989	-0.05	0.04	FALSE
cg01457077	0.8	0.21	FALSE
cg01457080	0.16	0.02	FALSE
cg01457143	-0.11	0.2	FALSE
cg01457169	-0.1	0.04	FALSE
cg01457183	0.21	0.03	FALSE
cg01457413	0.39	0.07	FALSE
cg01457418	0.05	0.06	FALSE
cg01457653	0.16	0.03	FALSE
cg01457986	0.57	0.09	FALSE
cg01458054	0.57	0.12	FALSE
cg01458062	0.55	0.09	FALSE
cg01458088	0.54	0.09	FALSE
cg01458105	0.96	0.5	FALSE
cg01458121	-0.02	0.05	FALSE
cg01458195	0.15	0.08	FALSE
cg01458228	0.45	0.08	FALSE
cg01458283	0.14	0.05	FALSE
cg01458336	0.09	0.06	FALSE
cg01458356	0.43	0.11	FALSE
cg01458420	0.09	0.02	FALSE
cg01458443	-0.16	0.07	FALSE
cg01458484	0.24	0.13	FALSE
cg01458495	0.55	0.08	FALSE
cg01458504	0.28	0.04	FALSE
cg01458510	-0.06	0.13	FALSE
cg01458605	0.12	0.07	FALSE
cg01458646	0.29	0.05	FALSE
cg01458683	0.26	0.08	FALSE
cg01458686	0.15	0.04	FALSE
cg01458759	0.17	0.03	FALSE
cg01458801	0.06	0.03	FALSE
cg01458961	0.16	0.03	FALSE
cg01459030	-0.08	0.04	FALSE
cg01459033	0.09	0.04	FALSE
cg01459052	0.53	0.14	FALSE
cg01459063	0.27	0.04	FALSE
cg01459116	0.32	0.33	FALSE
cg01459132	0.31	0.08	FALSE
cg01459162	0.16	0.06	FALSE
cg01459389	0.04	0.04	FALSE
cg01459453	0.86	0.22	FALSE
cg01459673	-0.04	0.04	FALSE
cg01459777	-0.06	0.04	FALSE
cg01459807	0.11	0.05	FALSE
cg01459854	0.31	0.15	FALSE
cg01459882	0.24	0.04	FALSE
cg01459962	0.06	0.02	FALSE
cg01460095	-0.22	0.05	FALSE
cg01460124	0.08	0.03	FALSE
cg01460202	0.35	0.14	FALSE
cg01460227	0.31	0.08	FALSE
cg01460276	0.01	0.05	FALSE
cg01460360	0.13	0.04	FALSE
cg01460382	0.31	0.05	FALSE
cg01460430	0.61	0.15	FALSE
cg01460435	-0.04	0.02	FALSE
cg01460436	0.4	0.15	FALSE
cg01460481	0.49	0.12	FALSE
cg01460557	0.37	0.08	FALSE
cg01460619	0.01	0.09	FALSE
cg01460694	-0.15	0.04	FALSE
cg01460715	-0.09	0.09	FALSE
cg01460805	0	0.01	FALSE
cg01460814	0.07	0.03	FALSE
cg01460969	0.13	0.02	FALSE
cg01460991	0.81	0.21	FALSE
cg01461199	0.59	0.14	FALSE
cg01461211	0.31	0.11	FALSE
cg01461235	0.97	0.62	FALSE
cg01461299	0.47	0.07	FALSE
cg01461410	0.27	0.08	FALSE
cg01461420	-0.05	0.04	FALSE
cg01461514	0.62	0.12	FALSE
cg01461552	0.29	0.1	FALSE
cg01461641	0.08	0.02	FALSE
cg01461654	0.22	0.04	FALSE
cg01461718	0.82	0.25	FALSE
cg01461770	0.19	0.03	FALSE
cg01461824	0.26	0.11	FALSE
cg01461840	0.01	0.05	FALSE
cg01461847	0.63	0.13	FALSE
cg01461856	0.84	0.31	FALSE
cg01461862	0.51	0.16	FALSE
cg01462036	-0.15	0.05	FALSE
cg01462053	0.62	0.07	FALSE
cg01462184	-0.03	0.03	FALSE
cg01462349	0.58	0.12	FALSE
cg01462353	0.43	0.35	FALSE
cg01462453	0.06	0.04	FALSE
cg01462545	0.09	0.08	FALSE
cg01462607	0.6	0.18	FALSE
cg01462668	0.12	0.17	FALSE
cg01462727	0.85	0.17	FALSE
cg01462829	0.19	0.04	FALSE
cg01462856	0.39	0.06	FALSE
cg01462884	0.07	0.02	FALSE
cg01462904	0.16	0.02	FALSE
cg01463139	1	0.97	FALSE
cg01463153	-0.04	0.04	FALSE
cg01463154	0.2	0.13	FALSE
cg01463226	0.08	0.04	FALSE
cg01463540	0.71	0.23	FALSE
cg01463565	0.37	0.07	FALSE
cg01463644	0.2	0.05	FALSE
cg01463819	0.19	0.02	FALSE
cg01463828	0.2	0.05	FALSE
cg01464052	0.27	0.08	FALSE
cg01464067	-0.07	0.07	FALSE
cg01464093	-0.02	0.04	FALSE
cg01464104	0.35	0.14	FALSE
cg01464438	0.08	0.04	FALSE
cg01464473	-0.04	0.05	FALSE
cg01464484	0.01	0.05	FALSE
cg01464515	0.86	0.2	FALSE
cg01464707	0.09	0.08	FALSE
cg01464738	0.13	0.05	FALSE
cg01464748	0.07	0.04	FALSE
cg01464835	0.15	0.05	FALSE
cg01464969	0.46	0.07	FALSE
cg01464985	0.43	0.17	FALSE
cg01465102	0.23	0.06	FALSE
cg01465169	0.22	0.03	FALSE
cg01465177	0.13	0.19	FALSE
cg01465323	0.1	0.06	FALSE
cg01465325	0.14	0.03	FALSE
cg01465364	0.7	0.1	FALSE
cg01465429	-0.08	0.04	FALSE
cg01465438	0.27	0.02	FALSE
cg01465509	0.67	0.06	FALSE
cg01465527	0.04	0.14	FALSE
cg01465596	0.51	0.15	FALSE
cg01465617	0.55	0.12	FALSE
cg01465620	-0.03	0.04	FALSE
cg01465641	0.13	0.02	FALSE
cg01465684	0.2	0.05	FALSE
cg01465769	0.31	0.23	FALSE
cg01465824	-0.02	0.02	FALSE
cg01466011	0.56	0.19	FALSE
cg01466035	-0.01	0.02	FALSE
cg01466075	0.14	0.02	FALSE
cg01466082	-0.15	0.04	FALSE
cg01466288	0.52	0.05	FALSE
cg01466298	0.09	0.21	FALSE
cg01466330	0.16	0.08	FALSE
cg01466348	0.07	0.09	FALSE
cg01466491	0.39	0.13	FALSE
cg01466615	0.26	0.05	FALSE
cg01466631	0.01	0.03	FALSE
cg01466678	0.17	0.04	FALSE
cg01466741	-0.02	0.07	FALSE
cg01466771	0.06	0.03	FALSE
cg01466825	0.16	0.05	FALSE
cg01466967	0.31	0.04	FALSE
cg01466976	0.54	0.09	FALSE
cg01467266	0.27	0.09	FALSE
cg01467417	0.05	0.07	FALSE
cg01467419	0.38	0.05	FALSE
cg01467503	0.26	0.15	FALSE
cg01467532	0.1	0.04	FALSE
cg01467592	0.09	0.03	FALSE
cg01467604	0	0.08	FALSE
cg01467630	0.23	0.06	FALSE
cg01467789	-0.01	0.03	FALSE
cg01467836	-0.01	0.04	FALSE
cg01467882	0.57	0.11	FALSE
cg01468171	0	0.02	FALSE
cg01468193	0.5	0.09	FALSE
cg01468220	0.68	0.14	FALSE
cg01468334	-0.11	0.04	FALSE
cg01468420	0.36	0.09	FALSE
cg01468426	-0.08	0.06	FALSE
cg01468505	-0.07	0.02	FALSE
cg01468514	0.31	0.06	FALSE
cg01468562	-0.05	0.04	FALSE
cg01468567	0.34	0.19	FALSE
cg01468579	0.31	0.19	FALSE
cg01468621	0.18	0.1	FALSE
cg01468623	-0.1	0.03	FALSE
cg01468656	0.27	0.1	FALSE
cg01468711	0.1	0.05	FALSE
cg01468717	0.11	0.02	FALSE
cg01468868	0.15	0.04	FALSE
cg01468907	0.64	0.08	FALSE
cg01468921	-0.07	0.03	FALSE
cg01469027	0.42	0.06	FALSE
cg01469132	-0.1	0.04	FALSE
cg01469284	0.13	0.03	FALSE
cg01469421	0.28	0.07	FALSE
cg01469547	0.3	0.04	FALSE
cg01469549	0.22	0.03	FALSE
cg01469594	0.02	0.03	FALSE
cg01469715	0.52	0.09	FALSE
cg01469719	-0.2	0.03	FALSE
cg01469818	0.12	0.1	FALSE
cg01469823	0.02	0.03	FALSE
cg01469847	0.44	0.2	FALSE
cg01469864	0.07	0.27	FALSE
cg01469887	0.28	0.1	FALSE
cg01470283	0.08	0.02	FALSE
cg01470323	0	0.17	FALSE
cg01470356	0.55	0.31	FALSE
cg01470384	-0.17	0.03	FALSE
cg01470456	0.94	0.36	FALSE
cg01470535	0.42	0.14	FALSE
cg01470551	-0.21	0.04	FALSE
cg01470578	-0.03	0.08	FALSE
cg01470599	-0.04	0.08	FALSE
cg01470637	0.18	0.27	FALSE
cg01470744	0.22	0.04	FALSE
cg01470925	0.13	0.03	FALSE
cg01471006	-0.04	0.08	FALSE
cg01471036	-0.06	0.04	FALSE
cg01471088	0.36	0.05	FALSE
cg01471092	0.28	0.04	FALSE
cg01471111	0.77	0.15	FALSE
cg01471147	-0.01	0.07	FALSE
cg01471153	-0.04	0.03	FALSE
cg01471196	0.21	0.09	FALSE
cg01471203	-0.09	0.05	FALSE
cg01471232	0.73	0.13	FALSE
cg01471259	0.13	0.04	FALSE
cg01471264	0.88	0.34	FALSE
cg01471265	-0.1	0.03	FALSE
cg01471293	0.4	0.18	FALSE
cg01471317	0.23	0.08	FALSE
cg01471372	0.68	0.16	FALSE
cg01471384	0.26	0.04	FALSE
cg01471428	0.44	0.17	FALSE
cg01471537	0.61	0.1	FALSE
cg01471572	0.28	0.19	FALSE
cg01471604	0.05	0.03	FALSE
cg01471654	0.17	0.3	FALSE
cg01471710	0.02	0.04	FALSE
cg01471713	0.28	0.2	FALSE
cg01471802	-0.08	0.09	FALSE
cg01471837	0.01	0.04	FALSE
cg01471843	-0.06	0.03	FALSE
cg01471910	-0.1	0.03	FALSE
cg01471960	-0.04	0.13	FALSE
cg01472043	-0.03	0.05	FALSE
cg01472075	0.16	0.14	FALSE
cg01472101	0.41	0.15	FALSE
cg01472113	0.43	0.16	FALSE
cg01472139	0.18	0.05	FALSE
cg01472181	0.57	0.06	FALSE
cg01472299	0.44	0.07	FALSE
cg01472363	0.16	0.05	FALSE
cg01472375	0.51	0.1	FALSE
cg01472464	0.81	0.14	FALSE
cg01472538	0.38	0.05	FALSE
cg01472813	-0.12	0.03	FALSE
cg01472882	0.18	0.07	FALSE
cg01472951	-0.05	0.01	FALSE
cg01472961	-0.04	0.1	FALSE
cg01473038	0.45	0.08	FALSE
cg01473155	0.37	0.34	FALSE
cg01473336	0.18	0.09	FALSE
cg01473415	-0.04	0.03	FALSE
cg01473472	0.29	0.1	FALSE
cg01473507	0.21	0.06	FALSE
cg01473602	0.37	0.07	FALSE
cg01473643	-0.06	0.07	FALSE
cg01473816	-0.11	0.05	FALSE
cg01473837	0.03	0.03	FALSE
cg01473840	0.26	0.08	FALSE
cg01473942	0.29	0.07	FALSE
cg01473955	0.31	0.06	FALSE
cg01473983	0.04	0.03	FALSE
cg01474003	0.88	0.11	FALSE
cg01474011	0.47	0.26	FALSE
cg01474140	-0.09	0.04	FALSE
cg01474257	0.41	0.1	FALSE
cg01474260	0.4	0.06	FALSE
cg01474424	0.89	0.29	FALSE
cg01474481	0.44	0.03	FALSE
cg01474544	0.75	0.18	FALSE
cg01474600	0.22	0.07	FALSE
cg01474603	0.24	0.05	FALSE
cg01474720	-0.01	0.03	FALSE
cg01474741	0.56	0.07	FALSE
cg01474781	0	0.09	FALSE
cg01474840	-0.14	0.06	FALSE
cg01474925	-0.08	0.03	FALSE
cg01474953	0.04	0.03	FALSE
cg01475008	0.09	0.04	FALSE
cg01475110	0	0.05	FALSE
cg01475207	0.1	0.08	FALSE
cg01475325	0.43	0.13	FALSE
cg01475346	0.42	0.11	FALSE
cg01475377	0.76	0.14	FALSE
cg01475503	-0.08	0.04	FALSE
cg01475538	0.55	0.09	FALSE
cg01475577	0.57	0.06	FALSE
cg01475649	0.41	0.12	FALSE
cg01475735	0.07	0.02	FALSE
cg01475757	0.06	0.04	FALSE
cg01475952	0.67	0.1	FALSE
cg01476003	0.06	0.03	FALSE
cg01476044	0.03	0.09	FALSE
cg01476062	-0.15	0.04	FALSE
cg01476138	0	0.08	FALSE
cg01476179	0.25	0.1	FALSE
cg01476222	0.02	0.07	FALSE
cg01476569	0.04	0.06	FALSE
cg01476678	0.43	0.15	FALSE
cg01476739	0.5	0.07	FALSE
cg01476789	-0.1	0.05	FALSE
cg01476795	-0.2	0.07	FALSE
cg01476807	-0.11	0.03	FALSE
cg01476820	0.2	0.02	FALSE
cg01476842	0.57	0.17	FALSE
cg01476885	0.33	0.07	FALSE
cg01476969	0.63	0.25	FALSE
cg01477015	0.18	0.04	FALSE
cg01477133	0.4	0.12	FALSE
cg01477179	-0.1	0.04	FALSE
cg01477253	-0.05	0.04	FALSE
cg01477255	0.2	0.05	FALSE
cg01477319	0.16	0.16	FALSE
cg01477326	0.7	0.13	FALSE
cg01477473	0.01	0.04	FALSE
cg01477546	0.03	0.03	FALSE
cg01477633	0.31	0.02	FALSE
cg01477797	0.03	0.05	FALSE
cg01477835	-0.08	0.04	FALSE
cg01477861	0.74	0.24	FALSE
cg01477908	0.21	0.05	FALSE
cg01477933	0.23	0.09	FALSE
cg01477942	0.88	0.1	TRUE
cg01477959	-0.21	0.05	FALSE
cg01477963	0.14	0.02	FALSE
cg01477971	0.3	0.39	FALSE
cg01477985	0.32	0.16	FALSE
cg01478155	0.46	0.12	FALSE
cg01478179	0.3	0.13	FALSE
cg01478204	0.56	0.08	FALSE
cg01478234	0.42	0.09	FALSE
cg01478450	0.04	0.03	FALSE
cg01478482	0.58	0.26	FALSE
cg01478628	0.11	0.1	FALSE
cg01479031	0.82	0.12	FALSE
cg01479122	0.27	0.03	FALSE
cg01479187	0.3	0.28	FALSE
cg01479232	0.62	0.21	FALSE
cg01479396	0.42	0.27	FALSE
cg01479473	0.67	0.17	FALSE
cg01479645	-0.14	0.01	FALSE
cg01479664	0.07	0.11	FALSE
cg01479738	0.03	0.05	FALSE
cg01479818	-0.15	0.05	FALSE
cg01480180	0.9	0.24	FALSE
cg01480205	-0.28	0.02	FALSE
cg01480384	0.07	0.15	FALSE
cg01480393	0.01	0.04	FALSE
cg01480708	0.09	0.19	FALSE
cg01480771	0.46	0.19	FALSE
cg01481000	0.29	0.09	FALSE
cg01481116	0.25	0.09	FALSE
cg01481159	0.48	0.13	FALSE
cg01481251	0.63	0.14	FALSE
cg01481441	0.03	0.03	FALSE
cg01481544	0.7	0.3	FALSE
cg01481569	-0.09	0.06	FALSE
cg01481646	0.42	0.13	FALSE
cg01481690	0.49	0.21	FALSE
cg01481784	0.1	0.08	FALSE
cg01481879	0.27	0.05	FALSE
cg01481970	0.68	0.12	FALSE
cg01481976	-0.19	0.06	FALSE
cg01481978	0.94	0.18	FALSE
cg01481989	0.3	0.1	FALSE
cg01482184	0.2	0.04	FALSE
cg01482279	-0.01	0.04	FALSE
cg01482313	0.43	0.1	FALSE
cg01482375	0	0.03	FALSE
cg01482376	-0.05	0.06	FALSE
cg01482407	0.1	0.04	FALSE
cg01482556	0.01	0.01	FALSE
cg01482620	0.26	0.03	FALSE
cg01482645	0.36	0.05	FALSE
cg01482790	0.21	0.24	FALSE
cg01482860	0.33	0.11	FALSE
cg01482912	0.12	0.11	FALSE
cg01482958	-0.03	0.04	FALSE
cg01482969	0.51	0.22	FALSE
cg01482980	0.1	0.02	FALSE
cg01483063	0.24	0.02	FALSE
cg01483119	0.62	0.17	FALSE
cg01483139	0.2	0.13	FALSE
cg01483459	-0.07	0.04	FALSE
cg01483518	0.29	0.06	FALSE
cg01483627	0.23	0.07	FALSE
cg01483653	0.19	0.07	FALSE
cg01483681	-0.02	0.05	FALSE
cg01483824	0.36	0.04	FALSE
cg01483832	0.2	0.03	FALSE
cg01483882	-0.01	0.24	FALSE
cg01484141	0.13	0.04	FALSE
cg01484156	0.08	0.06	FALSE
cg01484172	0.62	0.05	FALSE
cg01484266	-0.18	0.05	FALSE
cg01484296	0.76	0.13	FALSE
cg01484320	0.35	0.03	FALSE
cg01484487	0.71	0.18	FALSE
cg01484686	0.1	0.03	FALSE
cg01484716	-0.2	0.09	FALSE
cg01484799	0.17	0.14	FALSE
cg01484843	0.12	0.04	FALSE
cg01484915	0.61	0.18	FALSE
cg01484950	-0.32	0.04	FALSE
cg01485009	0.07	0.03	FALSE
cg01485010	0.12	0.04	FALSE
cg01485046	0.6	0.25	FALSE
cg01485067	0.31	0.05	FALSE
cg01485075	0.53	0.13	FALSE
cg01485157	0.16	0.03	FALSE
cg01485165	0.06	0.03	FALSE
cg01485247	0.2	0.02	FALSE
cg01485266	0.26	0.03	FALSE
cg01485326	0.07	0.04	FALSE
cg01485362	0.01	0.05	FALSE
cg01485413	-0.06	0.12	FALSE
cg01485439	0.3	0.05	FALSE
cg01485548	0.33	0.18	FALSE
cg01485627	-0.19	0.02	FALSE
cg01485645	0.18	0.1	FALSE
cg01485704	-0.01	0.02	FALSE
cg01485790	-0.01	0.04	FALSE
cg01485797	0.69	0.18	FALSE
cg01485838	0	0.57	FALSE
cg01485938	0.41	0.09	FALSE
cg01485948	0.01	0.04	FALSE
cg01485975	0.11	0.06	FALSE
cg01485998	0.09	0.03	FALSE
cg01486145	0.27	0.04	FALSE
cg01486146	0.35	0.08	FALSE
cg01486183	0.01	0.11	FALSE
cg01486219	-0.1	0.03	FALSE
cg01486239	-0.11	0.03	FALSE
cg01486253	0.04	0.11	FALSE
cg01486260	0.54	0.11	FALSE
cg01486262	0.43	0.1	FALSE
cg01486376	-0.1	0.05	FALSE
cg01486387	-0.19	0.03	FALSE
cg01486558	0.4	0.12	FALSE
cg01486665	-0.15	0.03	FALSE
cg01486686	0.76	0.13	FALSE
cg01486752	-0.02	0.03	FALSE
cg01486814	0.17	0.09	FALSE
cg01486818	0.79	0.2	FALSE
cg01486910	-0.13	0.03	FALSE
cg01486987	-0.13	0.05	FALSE
cg01487187	0.26	0.06	FALSE
cg01487386	0.1	0.07	FALSE
cg01487409	0.31	0.08	FALSE
cg01487433	0.34	0.09	FALSE
cg01487461	-0.13	0.05	FALSE
cg01487468	0.48	0.09	FALSE
cg01487494	-0.13	0.04	FALSE
cg01487542	0.3	0.23	FALSE
cg01487661	0.84	0.36	FALSE
cg01487683	0.56	0.18	FALSE
cg01487694	0.01	0.03	FALSE
cg01487892	-0.19	0.08	FALSE
cg01487910	-0.07	0.06	FALSE
cg01487981	0.12	0.03	FALSE
cg01488147	0.05	0.05	FALSE
cg01488159	0.06	0.18	FALSE
cg01488191	0.02	0.08	FALSE
cg01488260	0.14	0.06	FALSE
cg01488300	0.37	0.11	FALSE
cg01488306	0.31	0.15	FALSE
cg01488362	0.33	0.03	FALSE
cg01488659	0.16	0.12	FALSE
cg01488674	0.5	0.13	FALSE
cg01488679	0.24	0.12	FALSE
cg01488682	0.08	0.05	FALSE
cg01488770	0.19	0.12	FALSE
cg01488865	0.24	0.01	FALSE
cg01489032	0.18	0.06	FALSE
cg01489057	0.4	0.11	FALSE
cg01489177	0.15	0.07	FALSE
cg01489256	0.89	0.22	FALSE
cg01489398	0.13	0.05	FALSE
cg01489416	-0.12	0.04	FALSE
cg01489419	0.61	0.09	FALSE
cg01489441	0.62	0.17	FALSE
cg01489519	-0.25	0.04	FALSE
cg01489686	0.19	0.06	FALSE
cg01489756	-0.13	0.1	FALSE
cg01489926	0.45	0.09	FALSE
cg01490004	0.24	0.02	FALSE
cg01490040	0.11	0.1	FALSE
cg01490094	0.43	0.05	FALSE
cg01490102	0.14	0.03	FALSE
cg01490283	-0.1	0.06	FALSE
cg01490325	-0.01	0.1	FALSE
cg01490535	0.35	0.03	FALSE
cg01490663	-0.06	0.03	FALSE
cg01490728	0.35	0.11	FALSE
cg01490733	0.67	0.11	FALSE
cg01490772	0.27	0.02	FALSE
cg01490793	0.14	0.03	FALSE
cg01490807	0.25	0.09	FALSE
cg01490821	0.15	0.03	FALSE
cg01490828	0.24	0.05	FALSE
cg01490870	-0.05	0.03	FALSE
cg01490894	0.08	0.02	FALSE
cg01491219	0.84	0.14	FALSE
cg01491225	0.21	0.02	FALSE
cg01491360	-0.1	0.05	FALSE
cg01491398	0.35	0.1	FALSE
cg01491428	0.99	0.88	FALSE
cg01491466	0.13	0.09	FALSE
cg01491656	0.13	0.02	FALSE
cg01491795	0.12	0.07	FALSE
cg01492146	-0.06	0.1	FALSE
cg01492170	0.13	0.06	FALSE
cg01492246	0.33	0.05	FALSE
cg01492330	0.54	0.17	FALSE
cg01492470	0.24	0.05	FALSE
cg01492523	0.82	0.21	FALSE
cg01492538	0.4	0.17	FALSE
cg01492626	0.09	0.03	FALSE
cg01492639	0.02	0.09	FALSE
cg01492649	0.15	0.03	FALSE
cg01492656	0.53	0.03	FALSE
cg01492710	0.24	0.02	FALSE
cg01492724	0.08	0.03	FALSE
cg01492853	0.43	0.05	FALSE
cg01492909	0.26	0.11	FALSE
cg01492989	0.16	0.02	FALSE
cg01493009	0.54	0.25	FALSE
cg01493016	0.02	0.07	FALSE
cg01493020	0.04	0.05	FALSE
cg01493105	0.16	0.03	FALSE
cg01493150	0.06	0.1	FALSE
cg01493198	0.15	0.37	FALSE
cg01493297	0.78	0.26	FALSE
cg01493303	-0.02	0.12	FALSE
cg01493318	0.75	0.22	FALSE
cg01493412	-0.11	0.02	FALSE
cg01493517	0.49	0.08	FALSE
cg01493522	0.08	0.07	FALSE
cg01493563	0.69	0.13	FALSE
cg01493567	0.57	0.2	FALSE
cg01493617	0.09	0.02	FALSE
cg01493658	-0.09	0.06	FALSE
cg01493678	0.37	0.17	FALSE
cg01493685	0.57	0.1	FALSE
cg01493727	0.72	0.14	FALSE
cg01493728	0.39	0.06	FALSE
cg01493740	0.43	0.3	FALSE
cg01493758	0.26	0.02	FALSE
cg01493783	0.04	0.05	FALSE
cg01494033	0.14	0.07	FALSE
cg01494075	0.78	0.17	FALSE
cg01494303	-0.01	0.01	FALSE
cg01494348	0.87	0.19	FALSE
cg01494399	-0.17	0.05	FALSE
cg01494441	0.08	0.1	FALSE
cg01494454	0.21	0.04	FALSE
cg01494551	-0.04	0.03	FALSE
cg01494593	-0.06	0.05	FALSE
cg01494614	0.43	0.09	FALSE
cg01494702	0	0.03	FALSE
cg01494890	0.39	0.06	FALSE
cg01494896	0.5	0.12	FALSE
cg01494994	0.06	0.08	FALSE
cg01495122	0.18	0.07	FALSE
cg01495174	0.02	0.06	FALSE
cg01495299	0.15	0.2	FALSE
cg01495321	0.25	0.08	FALSE
cg01495344	-0.03	0.03	FALSE
cg01495363	0.09	0.08	FALSE
cg01495379	0.15	0.06	FALSE
cg01495509	0.03	0.09	FALSE
cg01495521	0.52	0.02	FALSE
cg01495663	0.01	0.04	FALSE
cg01495670	-0.08	0.04	FALSE
cg01495831	0.48	0.1	FALSE
cg01495907	0.02	0.06	FALSE
cg01496136	0.57	0.2	FALSE
cg01496185	0.22	0.05	FALSE
cg01496199	0.56	0.26	FALSE
cg01496203	0.47	0.18	FALSE
cg01496314	0.07	0.05	FALSE
cg01496416	0.06	0.03	FALSE
cg01496463	0.15	0.06	FALSE
cg01496602	0.14	0.05	FALSE
cg01496648	0	0.03	FALSE
cg01496715	0.08	0.04	FALSE
cg01496720	0.3	0.25	FALSE
cg01496759	-0.29	0.04	FALSE
cg01496790	0.19	0.04	FALSE
cg01496891	0.15	0.1	FALSE
cg01496970	0.69	0.1	FALSE
cg01497154	0.58	0.19	FALSE
cg01497426	-0.17	0.07	FALSE
cg01497487	0.36	0.04	FALSE
cg01497501	0.15	0.03	FALSE
cg01497527	0.18	0.03	FALSE
cg01497561	0.04	0.03	FALSE
cg01497576	0.52	0.08	FALSE
cg01497613	0.22	0.06	FALSE
cg01497699	0.12	0.04	FALSE
cg01497747	0.19	0.1	FALSE
cg01498085	0.18	0.07	FALSE
cg01498098	-0.14	0.04	FALSE
cg01498134	-0.05	0.02	FALSE
cg01498160	0.14	0.05	FALSE
cg01498219	0.18	0.03	FALSE
cg01498231	-0.03	0.13	FALSE
cg01498249	0.36	0.15	FALSE
cg01498256	0.04	0.03	FALSE
cg01498384	0.24	0.04	FALSE
cg01498437	0.54	0.11	FALSE
cg01498468	0.08	0.04	FALSE
cg01498609	0.19	0.25	FALSE
cg01498641	0.02	0.05	FALSE
cg01498700	0.06	0.05	FALSE
cg01498829	0.35	0.19	FALSE
cg01498832	0.52	0.26	FALSE
cg01498883	0.13	0.02	FALSE
cg01498900	0.21	0.09	FALSE
cg01498907	-0.14	0.04	FALSE
cg01498911	0.02	0.04	FALSE
cg01499172	0.25	0.08	FALSE
cg01499197	0.4	0.11	FALSE
cg01499217	0.51	0.17	FALSE
cg01499408	0.04	0.06	FALSE
cg01499426	0.33	0.11	FALSE
cg01499518	0.37	0.43	FALSE
cg01499522	0.81	0.36	FALSE
cg01499546	0.34	0.05	FALSE
cg01499591	0.69	0.17	FALSE
cg01499623	0.49	0.33	FALSE
cg01499736	0.6	0.1	FALSE
cg01499816	-0.01	0.04	FALSE
cg01499988	0.37	0.06	FALSE
cg01500001	0.13	0.06	FALSE
cg01500055	-0.21	0.04	FALSE
cg01500097	0.22	0.12	FALSE
cg01500100	-0.14	0.05	FALSE
cg01500102	-0.13	0.03	FALSE
cg01500115	-0.04	0.03	FALSE
cg01500402	0.55	0.14	FALSE
cg01500421	0.16	0.05	FALSE
cg01500527	0.23	0.07	FALSE
cg01500567	-0.02	0.03	FALSE
cg01500570	0.02	0.04	FALSE
cg01500633	0.42	0.08	FALSE
cg01500733	0.68	0.08	FALSE
cg01500844	0.13	0.07	FALSE
cg01500877	-0.09	0.03	FALSE
cg01500945	0.01	0.07	FALSE
cg01501009	0.52	0.07	FALSE
cg01501018	0.31	0.07	FALSE
cg01501135	0.34	0.05	FALSE
cg01501264	0.06	0.04	FALSE
cg01501309	0.04	0.04	FALSE
cg01501312	0.6	0.12	FALSE
cg01501406	0.21	0.05	FALSE
cg01501461	0.1	0.05	FALSE
cg01501474	0.2	0.02	FALSE
cg01501476	0.09	0.11	FALSE
cg01501491	0.2	0.09	FALSE
cg01501540	0.24	0.06	FALSE
cg01501551	0.46	0.13	FALSE
cg01501760	0.15	0.03	FALSE
cg01501819	0.35	0.09	FALSE
cg01502116	-0.01	0.05	FALSE
cg01502208	0.03	0.04	FALSE
cg01502296	0.05	0.03	FALSE
cg01502301	0.89	0.77	FALSE
cg01502320	0.38	0.1	FALSE
cg01502353	-0.09	0.05	FALSE
cg01502373	0.16	0.04	FALSE
cg01502396	0.43	0.07	FALSE
cg01502407	0.19	0.1	FALSE
cg01502428	0.29	0.26	FALSE
cg01502457	0.01	0.05	FALSE
cg01502484	0.12	0.12	FALSE
cg01502588	0.83	0.17	FALSE
cg01502653	0.06	0.07	FALSE
cg01502811	0.06	0.05	FALSE
cg01502872	0.46	0.15	FALSE
cg01503065	0.21	0.12	FALSE
cg01503184	-0.02	0.04	FALSE
cg01503218	0.17	0.17	FALSE
cg01503312	0.05	0.02	FALSE
cg01503329	0.05	0.04	FALSE
cg01503348	0.29	0.09	FALSE
cg01503378	0.75	0.07	FALSE
cg01503450	0.33	0.08	FALSE
cg01503516	0.7	0.12	FALSE
cg01503640	0.08	0.01	FALSE
cg01503706	0.17	0.05	FALSE
cg01503740	0.17	0.04	FALSE
cg01503773	0.09	0.08	FALSE
cg01503881	0.63	0.02	FALSE
cg01504030	0.43	0.04	FALSE
cg01504212	0.42	0.1	FALSE
cg01504248	0.46	0.09	FALSE
cg01504360	0.24	0.08	FALSE
cg01504424	-0.15	0.02	FALSE
cg01504447	0.42	0.21	FALSE
cg01504485	0.12	0.08	FALSE
cg01504489	0.13	0.06	FALSE
cg01504555	0.79	0.05	FALSE
cg01504656	-0.03	0.08	FALSE
cg01504690	0.72	0.12	FALSE
cg01504705	-0.22	0.05	FALSE
cg01504784	0.12	0.04	FALSE
cg01504836	0.2	0.03	FALSE
cg01505109	0.13	0.05	FALSE
cg01505111	-0.05	0.07	FALSE
cg01505148	0.08	0.04	FALSE
cg01505176	0.42	0.03	FALSE
cg01505254	0	0.05	FALSE
cg01505312	0.35	0.08	FALSE
cg01505406	-0.04	0.03	FALSE
cg01505421	0.06	0.03	FALSE
cg01505556	0.67	0.1	FALSE
cg01505590	0.2	0.01	FALSE
cg01505676	0.2	0.06	FALSE
cg01505690	0.09	0.08	FALSE
cg01505700	0.07	0.02	FALSE
cg01505767	0.6	0.07	FALSE
cg01505870	0.34	0.06	FALSE
cg01505878	0.75	0.24	FALSE
cg01505987	-0.02	0.03	FALSE
cg01506108	-0.1	0.04	FALSE
cg01506130	-0.05	0.02	FALSE
cg01506261	0.2	0.05	FALSE
cg01506298	0.39	0.21	FALSE
cg01506492	0.36	0.04	FALSE
cg01506522	0.21	0.07	FALSE
cg01506678	0.57	0.1	FALSE
cg01506756	0.12	0.06	FALSE
cg01506766	0.23	0.07	FALSE
cg01506806	-0.06	0.07	FALSE
cg01506855	0.06	0.02	FALSE
cg01506871	0.14	0.02	FALSE
cg01506917	0.63	0.19	FALSE
cg01507019	0.83	0.22	FALSE
cg01507033	0.03	0.08	FALSE
cg01507044	0.48	0.02	FALSE
cg01507046	0.08	0.03	FALSE
cg01507128	0.18	0.04	FALSE
cg01507173	-0.11	0.07	FALSE
cg01507200	0.14	0.05	FALSE
cg01507228	-0.03	0.07	FALSE
cg01507342	0.73	0.36	FALSE
cg01507577	0.32	0.09	FALSE
cg01507753	0.51	0.14	FALSE
cg01507833	-0.02	0.04	FALSE
cg01508023	0.34	0.08	FALSE
cg01508027	0.07	0.08	FALSE
cg01508045	0.38	0.06	FALSE
cg01508159	0.2	0.02	FALSE
cg01508380	0.44	0.23	FALSE
cg01508386	-0.03	0.03	FALSE
cg01508415	-0.1	0.04	FALSE
cg01508428	0.1	0.06	FALSE
cg01508548	0.64	0.07	FALSE
cg01508757	0.05	0.04	FALSE
cg01508796	-0.16	0.05	FALSE
cg01508908	-0.11	0.03	FALSE
cg01508988	0.28	0.11	FALSE
cg01509065	0.3	0.06	FALSE
cg01509141	0.5	0.13	FALSE
cg01509203	-0.15	0.05	FALSE
cg01509237	0.06	0.09	FALSE
cg01509243	0.07	0.08	FALSE
cg01509330	0.57	0.08	FALSE
cg01509451	0.24	0.02	FALSE
cg01509464	-0.08	0.06	FALSE
cg01509715	0.11	0.02	FALSE
cg01509794	-0.19	0.06	FALSE
cg01509809	0	0.03	FALSE
cg01509843	0.26	0.07	FALSE
cg01509853	0.44	0.1	FALSE
cg01510051	0.14	0.04	FALSE
cg01510153	-0.09	0.09	FALSE
cg01510218	0.75	0.13	FALSE
cg01510332	0.42	0.02	FALSE
cg01510380	0.34	0.08	FALSE
cg01510388	0.72	0.22	FALSE
cg01510588	-0.11	0.03	FALSE
cg01510626	-0.05	0.01	FALSE
cg01510696	-0.14	0.04	FALSE
cg01510813	0.4	0.03	FALSE
cg01510903	0.16	0.03	FALSE
cg01510990	-0.04	0.03	FALSE
cg01511104	0.14	0.02	FALSE
cg01511126	0.3	0.04	FALSE
cg01511151	0.41	0.23	FALSE
cg01511166	0.19	0.05	FALSE
cg01511231	0.87	0.27	FALSE
cg01511232	0.03	0.08	FALSE
cg01511234	0.16	0.09	FALSE
cg01511356	0.77	0.21	FALSE
cg01511379	0.03	0.06	FALSE
cg01511457	-0.16	0.05	FALSE
cg01511480	0.54	0.1	FALSE
cg01511534	0.7	0.11	FALSE
cg01511557	0.7	0.15	FALSE
cg01511567	0.67	0.14	FALSE
cg01511647	-0.03	0.07	FALSE
cg01511682	0.31	0.12	FALSE
cg01511742	0.09	0.07	FALSE
cg01511804	0.13	0.08	FALSE
cg01511806	0.12	0.06	FALSE
cg01511814	0.39	0.07	FALSE
cg01511823	0.16	0.02	FALSE
cg01511828	0.74	0.21	FALSE
cg01511880	0.09	0.2	FALSE
cg01511884	-0.19	0.05	FALSE
cg01511901	0.55	0.15	FALSE
cg01512026	0.14	0.1	FALSE
cg01512084	-0.02	0.05	FALSE
cg01512089	0.46	0.14	FALSE
cg01512113	0.35	0.08	FALSE
cg01512132	0.11	0.07	FALSE
cg01512138	-0.15	0.08	FALSE
cg01512155	0.4	0.14	FALSE
cg01512230	0.83	0.95	FALSE
cg01512265	0	0.08	FALSE
cg01512296	0.01	0.05	FALSE
cg01512396	0.15	0.04	FALSE
cg01512466	0.99	0.48	FALSE
cg01512506	0.34	0.23	FALSE
cg01512532	0.55	0.04	FALSE
cg01512589	0.28	0.12	FALSE
cg01512719	0.07	0.03	FALSE
cg01512721	0.51	0.12	FALSE
cg01512760	-0.06	0.05	FALSE
cg01512840	0.25	0.17	FALSE
cg01512854	0.85	0.29	FALSE
cg01513060	0.13	0.05	FALSE
cg01513063	0.12	0.05	FALSE
cg01513078	-0.06	0.05	FALSE
cg01513081	0.07	0.03	FALSE
cg01513086	-0.04	0.1	FALSE
cg01513516	-0.02	0.19	FALSE
cg01513538	0.18	0.04	FALSE
cg01513611	-0.19	0.03	FALSE
cg01513661	0.17	0.06	FALSE
cg01513714	0.16	0.07	FALSE
cg01513802	-0.13	0.09	FALSE
cg01513894	-0.12	0.04	FALSE
cg01513909	0.11	0.03	FALSE
cg01513913	0.72	0.14	FALSE
cg01513967	0.18	0.03	FALSE
cg01514015	0.01	0.04	FALSE
cg01514033	0.69	0.11	FALSE
cg01514075	0.57	0.12	FALSE
cg01514272	0.09	0.04	FALSE
cg01514341	0.14	0.05	FALSE
cg01514353	0.62	0.19	FALSE
cg01514356	0.54	0.14	FALSE
cg01514436	0.18	0.03	FALSE
cg01514465	0.01	0.17	FALSE
cg01514487	-0.18	0.04	FALSE
cg01514490	0.59	0.19	FALSE
cg01514538	0.47	0.02	FALSE
cg01514668	-0.14	0.28	FALSE
cg01514703	0.48	0.05	FALSE
cg01514828	0.12	0.06	FALSE
cg01514831	0.05	0.04	FALSE
cg01514859	-0.01	0.02	FALSE
cg01515015	-0.07	0.03	FALSE
cg01515060	0.14	0.04	FALSE
cg01515070	0.01	0.06	FALSE
cg01515074	0.13	0.04	FALSE
cg01515114	0.73	0.17	FALSE
cg01515136	0.73	0.15	FALSE
cg01515155	0.65	0.08	FALSE
cg01515239	-0.01	0.02	FALSE
cg01515426	0	0.02	FALSE
cg01515427	0.11	0.08	FALSE
cg01515444	0.36	0.05	FALSE
cg01515508	0.09	0.02	FALSE
cg01515515	0.75	0.39	FALSE
cg01515516	0.77	0.12	FALSE
cg01515534	0.4	0.06	FALSE
cg01515543	0.32	0.06	FALSE
cg01515559	0.06	0.03	FALSE
cg01515574	0.19	0.13	FALSE
cg01515741	0.04	0.02	FALSE
cg01515809	0.3	0.15	FALSE
cg01515835	0.54	0.22	FALSE
cg01515913	0.13	0.02	FALSE
cg01515960	0.87	0.34	FALSE
cg01516005	0.2	0.06	FALSE
cg01516033	0.02	0.13	FALSE
cg01516076	0	0.04	FALSE
cg01516119	0.05	0.05	FALSE
cg01516282	0.09	0.04	FALSE
cg01516342	-0.03	0.04	FALSE
cg01516372	0.48	0.16	FALSE
cg01516440	0.17	0.02	FALSE
cg01516466	-0.11	0.06	FALSE
cg01516580	0	0.04	FALSE
cg01516737	-0.2	0.03	FALSE
cg01516792	0.45	0.08	FALSE
cg01516809	0.09	0.1	FALSE
cg01516851	0.89	0.49	FALSE
cg01516872	0.28	0.12	FALSE
cg01516930	0.2	0.02	FALSE
cg01516933	0.04	0.02	FALSE
cg01517025	0.35	0.02	FALSE
cg01517033	0.04	0.08	FALSE
cg01517148	0.2	0.05	FALSE
cg01517185	-0.06	0.04	FALSE
cg01517188	-0.06	0.02	FALSE
cg01517311	0.14	0.05	FALSE
cg01517364	0.03	0.04	FALSE
cg01517384	0.91	0.4	FALSE
cg01517431	0.32	0.07	FALSE
cg01517500	0.46	0.06	FALSE
cg01517521	0.2	0.16	FALSE
cg01517571	0.75	0.26	FALSE
cg01517680	0.65	0.34	FALSE
cg01517690	0.45	0.08	FALSE
cg01517740	0.72	0.21	FALSE
cg01517776	0.08	0.06	FALSE
cg01517832	0.46	0.24	FALSE
cg01517906	-0.09	0.03	FALSE
cg01517962	-0.07	0.04	FALSE
cg01517968	0.26	0.14	FALSE
cg01518016	0.09	0.11	FALSE
cg01518025	-0.09	0.06	FALSE
cg01518065	0.1	0.04	FALSE
cg01518113	0.43	0.09	FALSE
cg01518131	0.12	0.13	FALSE
cg01518188	0.03	0.19	FALSE
cg01518219	0.25	0.03	FALSE
cg01518225	0.8	0.34	FALSE
cg01518246	0.21	0.04	FALSE
cg01518279	0.27	0.06	FALSE
cg01518357	0.27	0.03	FALSE
cg01518398	0.2	0.13	FALSE
cg01518459	-0.09	0.04	FALSE
cg01518465	0.63	0.13	FALSE
cg01518508	-0.13	0.08	FALSE
cg01518591	0.41	0.08	FALSE
cg01518607	0.03	0.16	FALSE
cg01518631	0.27	0.06	FALSE
cg01518723	-0.01	0.02	FALSE
cg01518755	0.71	0.15	FALSE
cg01518790	0.42	0.07	FALSE
cg01518846	0.27	0.04	FALSE
cg01518889	0.17	0.06	FALSE
cg01518906	0.87	0.19	FALSE
cg01518942	0.06	0.02	FALSE
cg01518977	0.12	0.03	FALSE
cg01519017	0.19	0.05	FALSE
cg01519063	0.26	0.2	FALSE
cg01519094	0.38	0.12	FALSE
cg01519158	0.09	0.02	FALSE
cg01519164	0.31	0.02	FALSE
cg01519195	-0.03	0.04	FALSE
cg01519223	-0.07	0.02	FALSE
cg01519238	0.21	0.03	FALSE
cg01519253	0.34	0.09	FALSE
cg01519299	0.57	0.11	FALSE
cg01519345	0.34	0.04	FALSE
cg01519350	0.01	0.03	FALSE
cg01519365	0.79	0.18	FALSE
cg01519464	0.57	0.18	FALSE
cg01519508	0.47	0.06	FALSE
cg01519584	0.05	0.03	FALSE
cg01519695	0.66	0.14	FALSE
cg01519714	0.06	0.01	FALSE
cg01519733	0.1	0.25	FALSE
cg01519742	0.17	0.05	FALSE
cg01519765	0.48	0.1	FALSE
cg01519865	-0.13	0.03	FALSE
cg01519877	0.32	0.1	FALSE
cg01519897	-0.07	0.04	FALSE
cg01519950	0.13	0.02	FALSE
cg01520072	0.59	0.29	FALSE
cg01520105	0.23	0.12	FALSE
cg01520234	0.31	0.04	FALSE
cg01520297	-0.28	0.02	FALSE
cg01520309	-0.05	0.06	FALSE
cg01520321	-0.2	0.03	FALSE
cg01520443	0.41	0.11	FALSE
cg01520447	-0.06	0.04	FALSE
cg01520454	-0.06	0.07	FALSE
cg01520463	0.17	0.04	FALSE
cg01520478	0.02	0.18	FALSE
cg01520563	0.06	0.08	FALSE
cg01520571	0.42	0.06	FALSE
cg01520586	0.17	0.09	FALSE
cg01520588	0.25	0.08	FALSE
cg01520853	0.18	0.04	FALSE
cg01520867	0.13	0.08	FALSE
cg01520924	0.09	0.11	FALSE
cg01520956	0.89	0.35	FALSE
cg01520972	-0.06	0.1	FALSE
cg01520983	-0.11	0.04	FALSE
cg01520986	0.07	0.13	FALSE
cg01521036	0.65	0.04	FALSE
cg01521060	0.17	0.07	FALSE
cg01521080	0.14	0.01	FALSE
cg01521106	0.07	0.03	FALSE
cg01521143	-0.06	0.06	FALSE
cg01521154	-0.02	0.13	FALSE
cg01521225	-0.13	0.06	FALSE
cg01521250	0.02	0.02	FALSE
cg01521258	0.08	0.16	FALSE
cg01521274	0.39	0.07	FALSE
cg01521378	0.25	0.05	FALSE
cg01521397	0.2	0.45	FALSE
cg01521449	-0.18	0.06	FALSE
cg01521567	-0.07	0.02	FALSE
cg01521648	0.49	0.15	FALSE
cg01521674	-0.16	0.03	FALSE
cg01521688	0.18	0.02	FALSE
cg01521917	0.36	0.05	FALSE
cg01522083	-0.03	0.08	FALSE
cg01522095	-0.22	0.03	FALSE
cg01522243	0.06	0.03	FALSE
cg01522296	0.19	0.05	FALSE
cg01522412	0.12	0.06	FALSE
cg01522425	-0.09	0.05	FALSE
cg01522430	0.29	0.03	FALSE
cg01522437	0.37	0.06	FALSE
cg01522446	0.07	0.02	FALSE
cg01522456	-0.01	0.2	FALSE
cg01522525	0.72	0.32	FALSE
cg01522553	0.06	0.05	FALSE
cg01522592	0.54	0.12	FALSE
cg01522721	-0.05	0.02	FALSE
cg01522820	0.01	0.05	FALSE
cg01522826	0.39	0.06	FALSE
cg01522880	0.5	0.42	FALSE
cg01522970	0.2	0.09	FALSE
cg01522975	0.16	0.02	FALSE
cg01523027	0.15	0.09	FALSE
cg01523300	0	0.04	FALSE
cg01523316	0.4	0.07	FALSE
cg01523370	0.19	0.03	FALSE
cg01523474	0.13	0.03	FALSE
cg01523600	-0.16	0.04	FALSE
cg01523712	0.54	0.12	FALSE
cg01523759	0.11	0.09	FALSE
cg01523769	0	0.04	FALSE
cg01523772	0.11	0.1	FALSE
cg01523799	0.21	0.08	FALSE
cg01523860	0.35	0.03	FALSE
cg01523881	0.29	0.16	FALSE
cg01524091	0.47	0.07	FALSE
cg01524174	-0.02	0.15	FALSE
cg01524278	0.46	0.14	FALSE
cg01524359	0.19	0.02	FALSE
cg01524501	0.09	0.03	FALSE
cg01524566	-0.11	0.05	FALSE
cg01524618	0.14	0.2	FALSE
cg01524853	0.64	0.11	FALSE
cg01524860	0.43	0.15	FALSE
cg01524893	0.38	0.09	FALSE
cg01524894	0.77	0.22	FALSE
cg01524923	0.25	0.09	FALSE
cg01525017	-0.12	0.05	FALSE
cg01525244	0.59	0.12	FALSE
cg01525376	0.44	0.18	FALSE
cg01525428	-0.2	0.04	FALSE
cg01525498	0.03	0.03	FALSE
cg01525597	0.1	0.03	FALSE
cg01525669	-0.1	0.02	FALSE
cg01525839	0.19	0.04	FALSE
cg01525855	0.75	0.25	FALSE
cg01525879	0.55	0.11	FALSE
cg01525916	0.2	0.07	FALSE
cg01525976	-0.22	0.04	FALSE
cg01526089	0.28	0.1	FALSE
cg01526177	0.43	0.08	FALSE
cg01526183	0.46	0.12	FALSE
cg01526189	-0.12	0.04	FALSE
cg01526210	-0.03	0.02	FALSE
cg01526217	0.35	0.27	FALSE
cg01526355	0.7	0.18	FALSE
cg01526474	0.76	0.18	FALSE
cg01526553	0.19	0.23	FALSE
cg01526748	0.63	0.18	FALSE
cg01526771	0.06	0.05	FALSE
cg01526854	0.17	0.11	FALSE
cg01526870	-0.02	0.24	FALSE
cg01526919	-0.2	0.07	FALSE
cg01527023	0.15	0.02	FALSE
cg01527136	0.05	0.13	FALSE
cg01527164	-0.04	0.04	FALSE
cg01527261	0.03	0.06	FALSE
cg01527394	0.03	0.04	FALSE
cg01527407	0.07	0.05	FALSE
cg01527441	0.07	0.04	FALSE
cg01527459	0.14	0.08	FALSE
cg01527486	-0.07	0.04	FALSE
cg01527529	0.1	0.04	FALSE
cg01527562	0.5	0.28	FALSE
cg01527581	-0.23	0.03	FALSE
cg01527777	0.3	0.13	FALSE
cg01527946	-0.1	0.02	FALSE
cg01528052	0.46	0.06	FALSE
cg01528063	0.13	0.03	FALSE
cg01528321	0.18	0.19	FALSE
cg01528349	0.66	0.21	FALSE
cg01528369	0.41	0.1	FALSE
cg01528492	0.16	0.18	FALSE
cg01528542	0.48	0.18	FALSE
cg01528792	0.26	0.02	FALSE
cg01528832	0.56	0.18	FALSE
cg01528913	0.05	0.04	FALSE
cg01529068	0.06	0.04	FALSE
cg01529092	-0.03	0.06	FALSE
cg01529149	0.16	0.05	FALSE
cg01529404	0.06	0.06	FALSE
cg01529419	0.14	0.03	FALSE
cg01529454	0	0.06	FALSE
cg01529466	-0.13	0.03	FALSE
cg01529478	-0.01	0.04	FALSE
cg01529489	0.27	0.02	FALSE
cg01529538	0.02	0.08	FALSE
cg01529552	-0.07	0.03	FALSE
cg01529637	0.15	0.07	FALSE
cg01529770	0.06	0.02	FALSE
cg01530032	0.62	0.11	FALSE
cg01530101	0.41	0.23	FALSE
cg01530154	0.78	0.19	FALSE
cg01530317	0.02	0.02	FALSE
cg01530482	-0.05	0.04	FALSE
cg01530605	0.66	0.3	FALSE
cg01530687	-0.09	0.02	FALSE
cg01530797	0.18	0.02	FALSE
cg01530803	0.39	0.12	FALSE
cg01530962	0.1	0.06	FALSE
cg01530981	0.68	0.21	FALSE
cg01530988	0.41	0.02	FALSE
cg01531058	0.49	0.08	FALSE
cg01531320	0.55	0.03	FALSE
cg01531333	0.27	0.06	FALSE
cg01531388	0.18	0.03	FALSE
cg01531409	-0.07	0.1	FALSE
cg01531431	0.8	0.14	FALSE
cg01531495	-0.08	0.11	FALSE
cg01531542	0.13	0.04	FALSE
cg01531551	0.11	0.13	FALSE
cg01531665	0.23	0.02	FALSE
cg01531701	0.14	0.05	FALSE
cg01531763	0.16	0.13	FALSE
cg01531806	0.86	0.13	FALSE
cg01531915	0.35	0.05	FALSE
cg01532075	0.29	0.04	FALSE
cg01532080	-0.06	0.05	FALSE
cg01532168	0.49	0.07	FALSE
cg01532187	0.04	0.06	FALSE
cg01532206	0.04	0.03	FALSE
cg01532218	-0.09	0.07	FALSE
cg01532224	0.04	0.06	FALSE
cg01532230	0.12	0.05	FALSE
cg01532284	0.51	0.07	FALSE
cg01532392	0	0.12	FALSE
cg01532396	-0.13	0.03	FALSE
cg01532436	0.73	0.18	FALSE
cg01532487	0.15	0.07	FALSE
cg01532589	-0.07	0.07	FALSE
cg01532600	-0.07	0.04	FALSE
cg01532694	0.29	0.02	FALSE
cg01532749	0.19	0.06	FALSE
cg01532771	0.07	0.06	FALSE
cg01532946	0.88	0.2	FALSE
cg01533021	0.06	0.03	FALSE
cg01533057	-0.07	0.03	FALSE
cg01533082	0.15	0.05	FALSE
cg01533106	0.03	0.09	FALSE
cg01533108	0.52	0.02	FALSE
cg01533177	-0.17	0.03	FALSE
cg01533258	0.25	0.04	FALSE
cg01533397	0.04	0.06	FALSE
cg01533409	0.07	0.08	FALSE
cg01533539	0.65	0.03	FALSE
cg01533585	0.47	0.08	FALSE
cg01533689	-0.08	0.02	FALSE
cg01533849	0.74	0.23	FALSE
cg01533965	0.08	0.05	FALSE
cg01533966	-0.1	0.23	FALSE
cg01534081	-0.18	0.05	FALSE
cg01534125	0.65	0.15	FALSE
cg01534145	0.27	0.04	FALSE
cg01534217	0.05	0.02	FALSE
cg01534242	-0.23	0.05	FALSE
cg01534253	0.1	0.07	FALSE
cg01534273	0.57	0.09	FALSE
cg01534284	0.35	0.17	FALSE
cg01534363	-0.04	0.04	FALSE
cg01534390	0.07	0.19	FALSE
cg01534391	0.07	0.05	FALSE
cg01534416	0.32	0.2	FALSE
cg01534506	0.37	0.05	FALSE
cg01534527	0.33	0.22	FALSE
cg01534543	0.18	0.03	FALSE
cg01534572	0.21	0.04	FALSE
cg01534608	0.43	0.05	FALSE
cg01534613	0.05	0.04	FALSE
cg01534707	0.03	0.05	FALSE
cg01534765	0	0.1	FALSE
cg01534766	-0.14	0.03	FALSE
cg01534808	-0.15	0.08	FALSE
cg01534887	0.02	0.04	FALSE
cg01535080	0.4	0.12	FALSE
cg01535205	0.26	0.08	FALSE
cg01535312	-0.09	0.05	FALSE
cg01535380	0.04	0.03	FALSE
cg01535453	0.17	0.05	FALSE
cg01535567	0.37	0.05	FALSE
cg01535619	0.14	0.08	FALSE
cg01535630	0.15	0.08	FALSE
cg01535698	0.16	0.11	FALSE
cg01535733	0.23	0.06	FALSE
cg01535838	0.09	0.04	FALSE
cg01536011	0.06	0.04	FALSE
cg01536104	0.17	0.03	FALSE
cg01536190	-0.05	0.05	FALSE
cg01536222	0.02	0.05	FALSE
cg01536299	0.07	0.04	FALSE
cg01536327	0.05	0.03	FALSE
cg01536330	0.27	0.1	FALSE
cg01536400	0.06	0.04	FALSE
cg01536436	-0.11	0.02	FALSE
cg01536668	-0.06	0.03	FALSE
cg01536682	0.24	0.21	FALSE
cg01536744	0.05	0.06	FALSE
cg01536878	0.69	0.36	FALSE
cg01536884	0.7	0.16	FALSE
cg01536956	0.59	0.13	FALSE
cg01536979	0.1	0.04	FALSE
cg01536980	0.06	0.02	FALSE
cg01537289	0.33	0.02	FALSE
cg01537369	0.29	0.13	FALSE
cg01537391	-0.26	0.05	FALSE
cg01537445	0.58	0.14	FALSE
cg01537455	0.14	0.04	FALSE
cg01537471	0.06	0.06	FALSE
cg01537486	0.21	0.94	FALSE
cg01537494	0.02	0.06	FALSE
cg01537645	0.11	0.24	FALSE
cg01537665	0.32	0.1	FALSE
cg01537687	-0.03	0.03	FALSE
cg01537713	0.15	0.12	FALSE
cg01537765	-0.1	0.02	FALSE
cg01537847	0.75	0.12	FALSE
cg01537928	-0.09	0.03	FALSE
cg01537995	0.44	0.13	FALSE
cg01538021	0.37	0.04	FALSE
cg01538066	0.49	0.04	FALSE
cg01538165	0.14	0.07	FALSE
cg01538166	0.57	0.16	FALSE
cg01538305	0.47	0.15	FALSE
cg01538392	0.64	0.17	FALSE
cg01538522	0.14	0.14	FALSE
cg01538575	0.34	0.09	FALSE
cg01538605	0.21	0.09	FALSE
cg01538731	0.71	0.22	FALSE
cg01538769	0.07	0.02	FALSE
cg01538778	-0.02	0.03	FALSE
cg01538821	0.24	0.07	FALSE
cg01538960	0.16	0.03	FALSE
cg01538969	0.33	0.23	FALSE
cg01538971	0.08	0.04	FALSE
cg01538982	0.18	0.03	FALSE
cg01538984	0.1	0.05	FALSE
cg01538998	0.14	0.14	FALSE
cg01539036	-0.03	0.04	FALSE
cg01539064	0.07	0.03	FALSE
cg01539186	0.14	0.09	FALSE
cg01539269	0	0.2	FALSE
cg01539284	0.18	0.05	FALSE
cg01539474	0	0.09	FALSE
cg01539483	0.84	0.39	FALSE
cg01539484	0.07	0.05	FALSE
cg01539510	0.68	0.12	FALSE
cg01539630	0.22	0.02	FALSE
cg01539849	-0.07	0.03	FALSE
cg01539854	0.6	0.17	FALSE
cg01539948	0.1	0.06	FALSE
cg01539949	0.3	0.01	FALSE
cg01540023	-0.16	0.03	FALSE
cg01540024	-0.05	0.03	FALSE
cg01540165	0.15	0.09	FALSE
cg01540172	0.02	0.05	FALSE
cg01540203	0.22	0.06	FALSE
cg01540301	0.43	0.05	FALSE
cg01540571	0.09	0.02	FALSE
cg01540760	0.43	0.06	FALSE
cg01540869	0.67	0.36	FALSE
cg01540911	-0.18	0.05	FALSE
cg01540949	0.85	0.16	FALSE
cg01540953	0.14	0.06	FALSE
cg01541178	0.44	0.15	FALSE
cg01541219	-0.15	0.04	FALSE
cg01541347	-0.01	0.07	FALSE
cg01541398	-0.19	0.02	FALSE
cg01541578	0.01	0.06	FALSE
cg01541600	0.22	0.09	FALSE
cg01541645	0.12	0.06	FALSE
cg01541650	-0.01	0.05	FALSE
cg01541773	-0.08	0.08	FALSE
cg01541787	0.07	0.09	FALSE
cg01541846	-0.02	0.05	FALSE
cg01541867	0.43	0.15	FALSE
cg01542019	0.62	0.25	FALSE
cg01542023	0.24	0.07	FALSE
cg01542143	0.1	0.06	FALSE
cg01542384	0.27	0.1	FALSE
cg01542423	0.22	0.04	FALSE
cg01542486	-0.07	0.05	FALSE
cg01542644	0.15	0.02	FALSE
cg01542719	0.22	0.12	FALSE
cg01542899	-0.14	0.03	FALSE
cg01542984	0	0.07	FALSE
cg01543173	0.33	0.04	FALSE
cg01543179	0.22	0.22	FALSE
cg01543184	0.44	0.21	FALSE
cg01543197	0.03	0.03	FALSE
cg01543300	0.09	0.04	FALSE
cg01543307	-0.06	0.06	FALSE
cg01543582	0.37	0.14	FALSE
cg01543583	0.97	0.96	FALSE
cg01543654	0.18	0.12	FALSE
cg01543795	0.4	0.06	FALSE
cg01543933	-0.04	0.05	FALSE
cg01543995	0.02	0.04	FALSE
cg01544157	0.08	0.04	FALSE
cg01544213	0.86	0.29	FALSE
cg01544270	0.3	0.17	FALSE
cg01544400	0.24	0.11	FALSE
cg01544405	0.02	0.11	FALSE
cg01544580	0.44	0.2	FALSE
cg01544728	0.01	0.03	FALSE
cg01544733	-0.01	0.06	FALSE
cg01544751	0.21	0.05	FALSE
cg01544777	-0.02	0.04	FALSE
cg01544805	0.37	0.02	FALSE
cg01544807	-0.09	0.04	FALSE
cg01544812	0.59	0.14	FALSE
cg01544877	0.25	0.18	FALSE
cg01544903	0.55	0.14	FALSE
cg01545079	-0.1	0.04	FALSE
cg01545109	0.47	0.16	FALSE
cg01545140	0.14	0.08	FALSE
cg01545223	0.85	0.18	FALSE
cg01545242	-0.1	0.06	FALSE
cg01545493	0.7	0.17	FALSE
cg01545556	-0.03	0.09	FALSE
cg01545587	0.45	0.14	FALSE
cg01545952	0.34	0.08	FALSE
cg01545964	-0.13	0.07	FALSE
cg01546047	0.16	0.07	FALSE
cg01546243	0.08	0.05	FALSE
cg01546248	-0.02	0.02	FALSE
cg01546378	0.76	0.19	FALSE
cg01546397	0.16	0.03	FALSE
cg01546424	0.2	0.08	FALSE
cg01546430	0.45	0.23	FALSE
cg01546472	0.01	0.04	FALSE
cg01546561	0.46	0.14	FALSE
cg01546563	0.74	0.14	FALSE
cg01546568	0.28	0.11	FALSE
cg01546595	0.35	0.06	FALSE
cg01546729	0.18	0.05	FALSE
cg01546793	0.01	0.14	FALSE
cg01546814	-0.11	0.03	FALSE
cg01546820	0.37	0.13	FALSE
cg01546873	0.16	0.08	FALSE
cg01546919	0.09	0.08	FALSE
cg01546963	0.52	0.08	FALSE
cg01547051	0.14	0.05	FALSE
cg01547069	0.54	0.04	FALSE
cg01547141	0.24	0.04	FALSE
cg01547344	-0.15	0.07	FALSE
cg01547442	-0.2	0.03	FALSE
cg01547494	0.23	0.04	FALSE
cg01547541	-0.05	0.03	FALSE
cg01547609	0.29	0.02	FALSE
cg01547622	0.31	0.02	FALSE
cg01547654	-0.15	0.03	FALSE
cg01547733	-0.1	0.02	FALSE
cg01547793	-0.18	0.03	FALSE
cg01547910	0.07	0.08	FALSE
cg01548142	-0.02	0.03	FALSE
cg01548199	0.18	0.04	FALSE
cg01548249	0.09	0.06	FALSE
cg01548300	-0.11	0.06	FALSE
cg01548340	0.07	0.1	FALSE
cg01548456	-0.01	0.03	FALSE
cg01548463	0.05	0.04	FALSE
cg01548742	0.78	0.1	FALSE
cg01548743	0.59	0.11	FALSE
cg01548777	0.61	0.14	FALSE
cg01548889	0.85	0.12	FALSE
cg01548905	0	0.03	FALSE
cg01548965	0.34	0.13	FALSE
cg01549069	0.46	0.08	FALSE
cg01549106	0.4	0.06	FALSE
cg01549227	0.24	0.08	FALSE
cg01549292	0.2	0.05	FALSE
cg01549315	0.89	0.36	FALSE
cg01549404	0.14	0.03	FALSE
cg01549525	0.17	0.04	FALSE
cg01549570	0.42	0.09	FALSE
cg01549618	0.08	0.06	FALSE
cg01549820	0.06	0.02	FALSE
cg01549929	-0.06	0.05	FALSE
cg01549977	0.32	0.05	FALSE
cg01550055	0.35	0.08	FALSE
cg01550148	0.54	0.14	FALSE
cg01550161	-0.14	0.03	FALSE
cg01550215	0.03	0.04	FALSE
cg01550271	-0.19	0.03	FALSE
cg01550307	0.16	0.06	FALSE
cg01550397	-0.17	0.07	FALSE
cg01550445	0.24	0.27	FALSE
cg01550545	-0.11	0.04	FALSE
cg01550578	0.18	0.02	FALSE
cg01550681	0.09	0.07	FALSE
cg01550716	0.23	0.04	FALSE
cg01550799	0.19	0.05	FALSE
cg01550810	0.18	0.03	FALSE
cg01550813	0.77	0.9	FALSE
cg01550828	0.83	0.16	FALSE
cg01550909	0.07	0.02	FALSE
cg01550915	-0.03	0.07	FALSE
cg01551013	0.16	0.06	FALSE
cg01551133	-0.12	0.12	FALSE
cg01551176	0.05	0.04	FALSE
cg01551238	0.58	0.12	FALSE
cg01551258	0.14	0.17	FALSE
cg01551300	0.08	0.06	FALSE
cg01551315	0.3	0.21	FALSE
cg01551350	0.39	0.12	FALSE
cg01551388	0.7	0.17	FALSE
cg01551441	0.49	0.07	FALSE
cg01551511	0.01	0.05	FALSE
cg01551699	-0.05	0.04	FALSE
cg01551787	-0.03	0.13	FALSE
cg01551797	0.14	0.07	FALSE
cg01551879	-0.12	0.03	FALSE
cg01552035	0.42	0.12	FALSE
cg01552059	-0.05	0.03	FALSE
cg01552128	0.49	0.07	FALSE
cg01552137	0.03	0.03	FALSE
cg01552173	-0.09	0.05	FALSE
cg01552187	0.14	0.05	FALSE
cg01552197	0.41	0.28	FALSE
cg01552272	0.48	0.19	FALSE
cg01552347	0.82	0.22	FALSE
cg01552504	0.28	0.09	FALSE
cg01552551	-0.04	0.11	FALSE
cg01552711	-0.05	0.03	FALSE
cg01552731	0.3	0.04	FALSE
cg01552748	0.01	0.02	FALSE
cg01552777	0.53	0.06	FALSE
cg01552792	0.03	0.03	FALSE
cg01552839	-0.12	0.05	FALSE
cg01552919	0.54	0.1	FALSE
cg01553004	0.45	0.21	FALSE
cg01553063	-0.03	0.03	FALSE
cg01553090	0.33	0.06	FALSE
cg01553112	0.67	0.13	FALSE
cg01553182	0.21	0.1	FALSE
cg01553209	-0.12	0.04	FALSE
cg01553230	0	0.02	FALSE
cg01553231	0.43	0.17	FALSE
cg01553295	0.08	0.02	FALSE
cg01553335	0.05	0.04	FALSE
cg01553388	-0.23	0.09	FALSE
cg01553584	0	0.01	FALSE
cg01553613	-0.03	0.03	FALSE
cg01553616	0.02	0.08	FALSE
cg01553632	0.03	0.03	FALSE
cg01553653	-0.1	0.04	FALSE
cg01553661	0.24	0.03	FALSE
cg01553866	-0.15	0.02	FALSE
cg01553935	0.33	0.08	FALSE
cg01553946	0.02	0.06	FALSE
cg01553981	-0.06	0.04	FALSE
cg01553986	0.36	0.04	FALSE
cg01554060	0.26	0.05	FALSE
cg01554064	0.21	0.04	FALSE
cg01554089	0	0.04	FALSE
cg01554140	-0.18	0.07	FALSE
cg01554149	0.22	0.06	FALSE
cg01554231	-0.14	0.02	FALSE
cg01554257	0.12	0.08	FALSE
cg01554304	-0.09	0.05	FALSE
cg01554316	0.09	0.04	FALSE
cg01554357	0.12	0.04	FALSE
cg01554383	0.17	0.2	FALSE
cg01554410	0.68	0.29	FALSE
cg01554437	0.55	0.2	FALSE
cg01554451	0.05	0.1	FALSE
cg01554457	-0.05	0.05	FALSE
cg01554474	0.59	0.21	FALSE
cg01554529	0.31	0.23	FALSE
cg01554539	0.25	0.04	FALSE
cg01554580	0.09	0.06	FALSE
cg01554625	0.32	0.05	FALSE
cg01554656	-0.06	0.06	FALSE
cg01554951	-0.21	0.04	FALSE
cg01554963	0.5	0.12	FALSE
cg01554970	0.07	0.04	FALSE
cg01555014	0.11	0.07	FALSE
cg01555029	0.16	0.02	FALSE
cg01555036	-0.03	0.03	FALSE
cg01555052	0.04	0.03	FALSE
cg01555105	0.08	0.08	FALSE
cg01555122	0.18	0.03	FALSE
cg01555151	0.19	0.05	FALSE
cg01555263	0.37	0.02	FALSE
cg01555307	0.9	0.03	FALSE
cg01555352	0.12	0.04	FALSE
cg01555369	0.42	0.08	FALSE
cg01555397	0.07	0.04	FALSE
cg01555408	0.49	0.03	FALSE
cg01555431	0.02	0.04	FALSE
cg01555432	0	0.09	FALSE
cg01555458	0.01	0.12	FALSE
cg01555604	0.06	0.03	FALSE
cg01555705	0.57	0.1	FALSE
cg01555764	0.72	0.12	FALSE
cg01555791	0.2	0.02	FALSE
cg01555853	0.29	0.06	FALSE
cg01555907	-0.1	0.06	FALSE
cg01555981	0.04	0.02	FALSE
cg01556017	0.09	0.02	FALSE
cg01556075	-0.04	0.07	FALSE
cg01556091	0.05	0.03	FALSE
cg01556246	0.46	0.18	FALSE
cg01556457	0.14	0.03	FALSE
cg01556466	0.38	0.14	FALSE
cg01556502	0.55	0.02	FALSE
cg01556514	-0.08	0.07	FALSE
cg01556552	0.38	0.25	FALSE
cg01556611	0.12	0.02	FALSE
cg01556677	0.06	0.06	FALSE
cg01556706	0.38	0.21	FALSE
cg01556715	-0.06	0.27	FALSE
cg01556799	0.31	0.12	FALSE
cg01556846	0.26	0.27	FALSE
cg01556979	0.08	0.04	FALSE
cg01557027	0.63	0.2	FALSE
cg01557147	-0.09	0.08	FALSE
cg01557215	0.03	0.07	FALSE
cg01557221	0.55	0.15	FALSE
cg01557260	0.45	0.1	FALSE
cg01557297	0.28	0.05	FALSE
cg01557332	0.67	0.14	FALSE
cg01557421	0.01	0.09	FALSE
cg01557549	0.26	0.07	FALSE
cg01557648	0.09	0.11	FALSE
cg01557667	0.19	0.03	FALSE
cg01557749	0.14	0.04	FALSE
cg01557753	-0.14	0.03	FALSE
cg01557792	0.36	0.15	FALSE
cg01557798	0.65	0.15	FALSE
cg01557844	0.26	0.03	FALSE
cg01557883	-0.1	0.03	FALSE
cg01557907	0.11	0.06	FALSE
cg01557989	0.21	0.05	FALSE
cg01558037	0.69	0.1	FALSE
cg01558040	0.13	0.87	FALSE
cg01558110	0.42	0.12	FALSE
cg01558195	-0.15	0.02	FALSE
cg01558215	0.14	0.05	FALSE
cg01558281	-0.14	0.03	FALSE
cg01558401	0.12	0.05	FALSE
cg01558403	0.01	0.1	FALSE
cg01558492	0.03	0.04	FALSE
cg01558638	0.04	0.02	FALSE
cg01558721	0.03	0.07	FALSE
cg01558777	0.03	0.04	FALSE
cg01558785	0.19	0.07	FALSE
cg01558877	0.14	0.12	FALSE
cg01558909	0.27	0.07	FALSE
cg01558916	0.38	0.23	FALSE
cg01558923	0.25	0.05	FALSE
cg01558931	0.13	0.12	FALSE
cg01558960	0.11	0.03	FALSE
cg01559031	0.04	0.07	FALSE
cg01559259	0.55	0.11	FALSE
cg01559300	-0.13	0.05	FALSE
cg01559302	0.19	0.11	FALSE
cg01559356	0.08	0.04	FALSE
cg01559446	0.21	0.08	FALSE
cg01559503	0.24	0.04	FALSE
cg01559597	0.02	0.04	FALSE
cg01559650	0.11	0.06	FALSE
cg01559663	-0.01	0.05	FALSE
cg01559726	-0.02	0.06	FALSE
cg01559770	0.67	0.15	FALSE
cg01559776	-0.05	0.05	FALSE
cg01559787	0.05	0.07	FALSE
cg01559901	0.84	0.21	FALSE
cg01559904	0.39	0.05	FALSE
cg01559912	0.12	0.04	FALSE
cg01560069	0	0.03	FALSE
cg01560119	-0.09	0.08	FALSE
cg01560140	0.61	0.19	FALSE
cg01560185	-0.04	0.04	FALSE
cg01560283	-0.15	0.08	FALSE
cg01560399	0.15	0.04	FALSE
cg01560407	0.42	0.06	FALSE
cg01560422	0.57	0.12	FALSE
cg01560423	0.24	0.02	FALSE
cg01560448	-0.03	0.04	FALSE
cg01560493	0.17	0.03	FALSE
cg01560554	0.26	0.08	FALSE
cg01560556	0.04	0.02	FALSE
cg01560676	0.65	0.17	FALSE
cg01560739	0.16	0.07	FALSE
cg01560773	0.41	0.1	FALSE
cg01560871	0.54	0.11	FALSE
cg01560934	0.22	0.04	FALSE
cg01560972	0.44	0.13	FALSE
cg01561092	0.83	0.21	FALSE
cg01561108	0.43	0.01	FALSE
cg01561157	0.65	0.08	FALSE
cg01561160	-0.01	0.03	FALSE
cg01561194	0.59	0.17	FALSE
cg01561200	-0.05	0.03	FALSE
cg01561259	0.59	0.14	FALSE
cg01561271	-0.11	0.04	FALSE
cg01561368	-0.03	0.14	FALSE
cg01561517	0.1	0.02	FALSE
cg01561528	0.58	0.15	FALSE
cg01561596	0.28	0.08	FALSE
cg01561629	0.48	0.17	FALSE
cg01561719	0.44	0.3	FALSE
cg01561758	0.98	0.58	FALSE
cg01561807	0.43	0.11	FALSE
cg01561839	0.25	0.05	FALSE
cg01561856	-0.03	0.03	FALSE
cg01561861	0	0.05	FALSE
cg01561864	0.52	0.12	FALSE
cg01561869	0.63	0.39	FALSE
cg01561878	0.17	0.02	FALSE
cg01561916	0.25	0.04	FALSE
cg01562175	0.08	0.03	FALSE
cg01562241	-0.01	0.03	FALSE
cg01562349	0.01	0.06	FALSE
cg01562356	0.3	0.07	FALSE
cg01562385	0.54	0.11	FALSE
cg01562471	-0.02	0.03	FALSE
cg01562502	0.34	0.07	FALSE
cg01562505	0.02	0.03	FALSE
cg01562528	-0.04	0.07	FALSE
cg01562537	0.93	0.19	FALSE
cg01562552	-0.02	0.18	FALSE
cg01562813	0.17	0.07	FALSE
cg01562897	0.34	0.1	FALSE
cg01563031	0.17	0.06	FALSE
cg01563071	0.84	0.22	FALSE
cg01563148	-0.08	0.05	FALSE
cg01563465	0.23	0.15	FALSE
cg01563502	0.05	0.03	FALSE
cg01563558	0.23	0.06	FALSE
cg01563601	0.83	0.12	FALSE
cg01563663	0.27	0.04	FALSE
cg01563704	0.24	0.04	FALSE
cg01563714	0.07	0.03	FALSE
cg01563741	-0.03	0.03	FALSE
cg01563774	-0.11	0.02	FALSE
cg01563858	0.02	0.07	FALSE
cg01563888	-0.01	0.05	FALSE
cg01563959	0.01	0.03	FALSE
cg01563973	0.22	0.08	FALSE
cg01564033	0.15	0.07	FALSE
cg01564068	-0.09	0.04	FALSE
cg01564135	0.63	0.32	FALSE
cg01564268	0.6	0.17	FALSE
cg01564343	0.19	0.1	FALSE
cg01564640	-0.03	0.02	FALSE
cg01564665	0.57	0.12	FALSE
cg01564671	0.19	0.03	FALSE
cg01564705	-0.12	0.04	FALSE
cg01564772	0.11	0.05	FALSE
cg01564818	0.43	0.17	FALSE
cg01564892	0.03	0.03	FALSE
cg01564902	0.02	0.04	FALSE
cg01564925	-0.06	0.03	FALSE
cg01564977	0.21	0.03	FALSE
cg01565013	0.1	0.1	FALSE
cg01565028	0.36	0.05	FALSE
cg01565083	0.09	0.03	FALSE
cg01565130	0.37	0.23	FALSE
cg01565160	0.25	0.11	FALSE
cg01565237	0.34	0.04	FALSE
cg01565314	0.82	0.31	FALSE
cg01565320	0.33	0.03	FALSE
cg01565343	0.22	0.09	FALSE
cg01565380	0.02	0.04	FALSE
cg01565438	0.29	0.17	FALSE
cg01565508	0.38	0.26	FALSE
cg01565584	-0.05	0.04	FALSE
cg01565608	-0.04	0.03	FALSE
cg01565659	0.06	0.04	FALSE
cg01565690	0.08	0.06	FALSE
cg01565703	0.65	0.16	FALSE
cg01565740	0.03	0.03	FALSE
cg01565774	0.26	0.14	FALSE
cg01565777	0.81	0.2	FALSE
cg01565824	0.47	0.15	FALSE
cg01565918	-0.15	0.03	FALSE
cg01565965	0.03	0.04	FALSE
cg01565985	0.1	0.08	FALSE
cg01566028	-0.18	0.04	FALSE
cg01566034	0.09	0.09	FALSE
cg01566127	0.32	0.03	FALSE
cg01566155	-0.1	0.22	FALSE
cg01566166	0.4	0.06	FALSE
cg01566169	0.23	0.05	FALSE
cg01566170	0.54	0.18	FALSE
cg01566199	0.08	0.04	FALSE
cg01566213	0.04	0.03	FALSE
cg01566216	0.57	0.1	FALSE
cg01566217	-0.03	0.02	FALSE
cg01566235	0.06	0.05	FALSE
cg01566242	0.03	0.04	FALSE
cg01566260	0.15	0.04	FALSE
cg01566282	0.01	0.12	FALSE
cg01566287	-0.02	0.04	FALSE
cg01566304	-0.04	0.03	FALSE
cg01566312	0.06	0.07	FALSE
cg01566323	0.01	0.11	FALSE
cg01566342	-0.03	0.1	FALSE
cg01566393	-0.22	0.05	FALSE
cg01566396	0.78	0.23	FALSE
cg01566404	0.58	0.13	FALSE
cg01566449	0.46	0.13	FALSE
cg01566526	0.31	0.12	FALSE
cg01566527	0.23	0.02	FALSE
cg01566552	0.35	0.12	FALSE
cg01566555	0.3	0.03	FALSE
cg01566584	0.46	0.09	FALSE
cg01566593	-0.09	0.02	FALSE
cg01566692	0.5	0.21	FALSE
cg01566745	0.19	0.08	FALSE
cg01566785	0.11	0.09	FALSE
cg01566831	-0.13	0.03	FALSE
cg01566955	-0.09	0.02	FALSE
cg01566999	0.31	0.06	FALSE
cg01567051	0.38	0.09	FALSE
cg01567084	-0.15	0.09	FALSE
cg01567113	0.97	0.89	FALSE
cg01567115	0.25	0.01	FALSE
cg01567173	0.86	0.18	FALSE
cg01567239	0.11	0.03	FALSE
cg01567482	0.44	0.12	FALSE
cg01567503	0.5	0.09	FALSE
cg01567509	0.22	0.13	FALSE
cg01567591	0.44	0.1	FALSE
cg01567634	0.22	0.06	FALSE
cg01567656	-0.17	0.03	FALSE
cg01567672	0.14	0.07	FALSE
cg01567754	-0.03	0.03	FALSE
cg01567771	0.43	0.23	FALSE
cg01567783	0.52	0.17	FALSE
cg01567825	0.74	0.12	FALSE
cg01567853	0.09	0.03	FALSE
cg01568124	0	0.02	FALSE
cg01568228	0.71	0.17	FALSE
cg01568244	0.08	0.05	FALSE
cg01568254	0.17	0.06	FALSE
cg01568269	-0.1	0.04	FALSE
cg01568317	0.61	0.07	FALSE
cg01568319	0.37	0.1	FALSE
cg01568335	0.03	0.04	FALSE
cg01568347	0.76	0.18	FALSE
cg01568433	-0.07	0.05	FALSE
cg01568492	0.66	0.28	TRUE
cg01568521	0.2	0.02	FALSE
cg01568522	0.84	0.28	FALSE
cg01568668	0.46	0.07	FALSE
cg01568736	-0.04	0.03	FALSE
cg01568784	0.64	0.19	FALSE
cg01568816	0.19	0.06	FALSE
cg01568846	0.14	0.02	FALSE
cg01568850	0.23	0.04	FALSE
cg01568919	0.41	0.19	FALSE
cg01568973	0.49	0.11	FALSE
cg01568998	0.21	0.09	FALSE
cg01569052	0.69	0.17	FALSE
cg01569076	0.68	0.13	FALSE
cg01569082	0.53	0.08	FALSE
cg01569083	0.47	0.15	FALSE
cg01569170	0.32	0.06	FALSE
cg01569173	0.08	0.05	FALSE
cg01569204	0.11	0.04	FALSE
cg01569224	0.25	0.11	FALSE
cg01569295	0.61	0.11	FALSE
cg01569306	0.06	0.05	FALSE
cg01569339	-0.08	0.04	FALSE
cg01569440	0.03	0.11	FALSE
cg01569500	0.39	0.05	FALSE
cg01569601	0.03	0.05	FALSE
cg01569660	0.62	0.13	FALSE
cg01569664	0.17	0.03	FALSE
cg01569709	0.2	0.12	FALSE
cg01569827	0.13	0.06	FALSE
cg01569860	0.24	0.06	FALSE
cg01569875	0.31	0.08	FALSE
cg01569984	-0.01	0.17	FALSE
cg01570068	0.82	0.1	FALSE
cg01570069	0.25	0.14	FALSE
cg01570142	0.07	0.05	FALSE
cg01570182	0.67	0.11	FALSE
cg01570213	0.21	0.06	FALSE
cg01570265	-0.29	0.04	FALSE
cg01570445	-0.14	0.02	FALSE
cg01570480	0	0.03	FALSE
cg01570495	-0.09	0.03	FALSE
cg01570504	0.46	0.16	FALSE
cg01570551	0.09	0.03	FALSE
cg01570589	0.03	0.03	FALSE
cg01570662	0.32	0.22	FALSE
cg01570769	0.08	0.04	FALSE
cg01570885	0.3	0.13	FALSE
cg01570938	0.67	0.12	FALSE
cg01570972	0.53	0.24	FALSE
cg01571001	0.81	0.17	FALSE
cg01571169	0.25	0.04	FALSE
cg01571203	0.38	0.09	FALSE
cg01571283	0.02	0.03	FALSE
cg01571383	0.19	0.03	FALSE
cg01571407	0.01	0.02	FALSE
cg01571491	0.07	0.03	FALSE
cg01571560	0.12	0.05	FALSE
cg01571583	-0.02	0.04	FALSE
cg01571625	-0.07	0.08	FALSE
cg01571660	-0.06	0.04	FALSE
cg01571775	0.2	0.06	FALSE
cg01571842	-0.05	0.03	FALSE
cg01571916	0.05	0.06	FALSE
cg01571977	-0.09	0.03	FALSE
cg01572144	0.4	0.06	FALSE
cg01572333	0.72	0.12	FALSE
cg01572434	0.04	0.05	FALSE
cg01572468	0.13	0.03	FALSE
cg01572513	0.7	0.24	FALSE
cg01572653	0.43	0.2	FALSE
cg01572694	0.61	0.22	FALSE
cg01572696	0.82	0.22	FALSE
cg01572810	0.82	0.2	FALSE
cg01572884	0.57	0.1	FALSE
cg01572891	0.47	0.13	FALSE
cg01572940	0.64	0.25	FALSE
cg01572979	0.21	0.05	FALSE
cg01572989	0.84	0.29	FALSE
cg01573067	0.68	0.13	FALSE
cg01573089	0.75	0.14	FALSE
cg01573121	0.18	0.1	FALSE
cg01573140	0.33	0.13	FALSE
cg01573149	0.63	0.22	FALSE
cg01573162	0.21	0.03	FALSE
cg01573194	0.01	0.07	FALSE
cg01573256	0.02	0.03	FALSE
cg01573288	0.16	0.06	FALSE
cg01573321	0.65	0.25	FALSE
cg01573381	-0.18	0.06	FALSE
cg01573445	0.11	0.02	FALSE
cg01573470	-0.02	0.04	FALSE
cg01573472	-0.14	0.04	FALSE
cg01573501	0.12	0.1	FALSE
cg01573562	0.24	0.08	FALSE
cg01573616	0.1	0.02	FALSE
cg01573635	0.49	0.13	FALSE
cg01573650	-0.15	0.08	FALSE
cg01573732	-0.19	0.05	FALSE
cg01573747	0.6	0.12	FALSE
cg01573807	0.1	0.07	FALSE
cg01573825	0.41	0.13	FALSE
cg01573859	-0.09	0.05	FALSE
cg01573921	0.09	0.02	FALSE
cg01573938	0.17	0.41	FALSE
cg01573955	-0.06	0.02	FALSE
cg01574134	0.27	0.07	FALSE
cg01574231	0.5	0.04	FALSE
cg01574233	0.12	0.08	FALSE
cg01574234	0.09	0.1	FALSE
cg01574241	0.04	0.16	FALSE
cg01574287	-0.12	0.04	FALSE
cg01574297	-0.06	0.06	FALSE
cg01574364	0.38	0.23	FALSE
cg01574365	0.01	0.04	FALSE
cg01574381	0.2	0.02	FALSE
cg01574390	0.4	0.18	FALSE
cg01574414	0.17	0.04	FALSE
cg01574481	0.61	0.16	FALSE
cg01574513	0.12	0.08	FALSE
cg01574564	-0.01	0.05	FALSE
cg01574589	-0.01	0.05	FALSE
cg01574663	0.36	0.09	FALSE
cg01574673	0.14	0.07	FALSE
cg01574694	-0.12	0.12	FALSE
cg01574787	0.36	0.05	FALSE
cg01574788	0.9	0.27	FALSE
cg01574823	-0.12	0.05	FALSE
cg01574903	0.08	0.04	FALSE
cg01574912	0.11	0.06	FALSE
cg01575096	0.18	0.02	FALSE
cg01575164	0.17	0.09	FALSE
cg01575216	-0.07	0.04	FALSE
cg01575392	0.3	0.02	FALSE
cg01575414	0.24	0.04	FALSE
cg01575519	-0.04	0.04	FALSE
cg01575590	0.82	0.3	FALSE
cg01575601	0.22	0.14	FALSE
cg01575614	0.19	0.03	FALSE
cg01575652	0.48	0.12	FALSE
cg01575818	0.01	0.03	FALSE
cg01575836	0.35	0.05	FALSE
cg01575930	0.53	0.23	FALSE
cg01576142	0.27	0.1	FALSE
cg01576260	0.33	0.08	FALSE
cg01576275	0.23	0.14	FALSE
cg01576340	-0.04	0.68	FALSE
cg01576350	0	0.05	FALSE
cg01576450	-0.08	0.06	FALSE
cg01576459	0.03	0.06	FALSE
cg01576496	0.02	0.07	FALSE
cg01576531	0.05	0.04	FALSE
cg01576559	0.07	0.02	FALSE
cg01576677	0.53	0.13	FALSE
cg01576737	0.01	0.03	FALSE
cg01576779	-0.06	0.03	FALSE
cg01577001	0.28	0.1	FALSE
cg01577029	0.88	0.13	FALSE
cg01577165	-0.09	0.08	FALSE
cg01577187	0.13	0.03	FALSE
cg01577292	0.82	0.14	FALSE
cg01577298	-0.1	0.04	FALSE
cg01577361	0.14	0.03	FALSE
cg01577414	0.59	0.11	FALSE
cg01577529	0.4	0.03	FALSE
cg01577604	0.41	0.1	FALSE
cg01577646	0.17	0.04	FALSE
cg01577678	0.58	0.1	FALSE
cg01577700	0.37	0.12	FALSE
cg01577731	0.1	0.03	FALSE
cg01577751	0.65	0.1	FALSE
cg01577755	0.1	0.03	FALSE
cg01577760	0.91	0.24	FALSE
cg01577821	0.2	0.04	FALSE
cg01577850	-0.05	0.04	FALSE
cg01577865	-0.08	0.02	FALSE
cg01577933	0.76	0.13	FALSE
cg01577992	0.38	0.05	FALSE
cg01578017	0.34	0.27	FALSE
cg01578057	-0.07	0.11	FALSE
cg01578073	0.06	0.03	FALSE
cg01578164	-0.11	0.12	FALSE
cg01578221	0.01	0.02	FALSE
cg01578265	0.31	0.11	FALSE
cg01578341	0.2	0.06	FALSE
cg01578398	0.26	0.05	FALSE
cg01578585	0.27	0.1	FALSE
cg01578632	-0.13	0.04	FALSE
cg01578764	0.06	0.07	FALSE
cg01578875	0.37	0.11	FALSE
cg01578987	-0.15	0.03	FALSE
cg01579001	-0.14	0.05	FALSE
cg01579019	0.34	0.06	FALSE
cg01579024	0.85	0.15	FALSE
cg01579052	0.89	0.34	FALSE
cg01579086	0.14	0.07	FALSE
cg01579093	0	0.05	FALSE
cg01579172	0.2	0.1	FALSE
cg01579206	0.4	0.04	FALSE
cg01579216	0.2	0.16	FALSE
cg01579218	0.68	0.1	FALSE
cg01579289	0.29	0.04	FALSE
cg01579370	0.21	0.08	FALSE
cg01579458	0.23	0.08	FALSE
cg01579479	-0.02	0.1	FALSE
cg01579535	0.3	0.05	FALSE
cg01579600	0.28	0.11	FALSE
cg01579636	0.48	0.1	FALSE
cg01579706	-0.16	0.04	FALSE
cg01579765	0.79	0.29	FALSE
cg01579784	0.54	0.08	FALSE
cg01579841	0.17	0.04	FALSE
cg01579884	0.31	0.15	FALSE
cg01579912	0.65	0.08	FALSE
cg01579928	0.92	0.04	FALSE
cg01579950	0.24	0.07	FALSE
cg01580044	0.26	0.14	FALSE
cg01580176	0.02	0.03	FALSE
cg01580181	0.36	0.04	FALSE
cg01580228	0.57	0.28	FALSE
cg01580340	0.87	0.46	FALSE
cg01580475	0.06	0.05	FALSE
cg01580568	-0.08	0.04	FALSE
cg01580574	0.23	0.23	FALSE
cg01580613	-0.04	0.02	FALSE
cg01580655	0.17	0.04	FALSE
cg01580681	0.4	0.14	FALSE
cg01580782	0.46	0.14	FALSE
cg01580888	0.21	0.09	FALSE
cg01580934	0.45	0.15	FALSE
cg01581018	0.26	0.09	FALSE
cg01581024	-0.16	0.06	FALSE
cg01581037	0.88	0.4	FALSE
cg01581050	0.66	0.06	FALSE
cg01581060	-0.15	0.04	FALSE
cg01581084	0.41	0.15	FALSE
cg01581098	0.35	0.16	FALSE
cg01581111	-0.07	0.05	FALSE
cg01581222	0.63	0.14	FALSE
cg01581237	0.06	0.06	FALSE
cg01581326	-0.03	0.03	FALSE
cg01581360	0.41	0.13	FALSE
cg01581526	0.05	0.06	FALSE
cg01581637	0.22	0.04	FALSE
cg01581686	-0.16	0.14	FALSE
cg01581757	0.58	0.24	FALSE
cg01581763	0.07	0.08	FALSE
cg01581781	0.85	0.3	FALSE
cg01581974	0.21	0.03	FALSE
cg01582056	0.11	0.02	FALSE
cg01582066	0.46	0.21	FALSE
cg01582182	0.63	0.11	FALSE
cg01582396	-0.06	0.05	FALSE
cg01582438	0.09	0.08	FALSE
cg01582473	0.25	0.06	FALSE
cg01582532	0.29	0.1	FALSE
cg01582616	0.19	0.06	FALSE
cg01582807	0.25	0.02	FALSE
cg01582832	0.19	0.05	FALSE
cg01582937	0.12	0.09	FALSE
cg01582947	0.27	0.07	FALSE
cg01582974	0.26	0.02	FALSE
cg01582980	0.33	0.1	FALSE
cg01583021	-0.09	0.05	FALSE
cg01583034	-0.02	0.19	FALSE
cg01583099	0.19	0.03	FALSE
cg01583131	0.23	0.08	FALSE
cg01583134	0.27	0.02	FALSE
cg01583265	0.79	0.09	FALSE
cg01583365	0.13	0.02	FALSE
cg01583514	0.05	0.02	FALSE
cg01583595	-0.16	0.04	FALSE
cg01583716	0.63	0.32	FALSE
cg01583753	0.95	0.39	FALSE
cg01583866	-0.19	0.03	FALSE
cg01583878	0.05	0.05	FALSE
cg01583915	0.54	0.07	FALSE
cg01583940	-0.08	0.05	FALSE
cg01583969	0.74	0.25	FALSE
cg01584000	0.57	0.13	FALSE
cg01584086	0.99	0.64	FALSE
cg01584087	0.56	0.12	FALSE
cg01584103	-0.02	0.16	FALSE
cg01584104	0.41	0.03	FALSE
cg01584139	0.08	0.04	FALSE
cg01584348	0.46	0.07	FALSE
cg01584389	0.18	0.07	FALSE
cg01584401	0.18	0.04	FALSE
cg01584457	0.18	0.08	FALSE
cg01584464	0.23	0.14	FALSE
cg01584473	-0.05	0.05	FALSE
cg01584634	0.09	0.04	FALSE
cg01584797	0.06	0.06	FALSE
cg01584932	0.54	0.4	FALSE
cg01584939	-0.07	0.03	FALSE
cg01585036	0.16	0.04	FALSE
cg01585069	0.77	0.12	FALSE
cg01585096	0.38	0.14	FALSE
cg01585180	0.45	0.1	FALSE
cg01585293	-0.01	0.06	FALSE
cg01585297	0.17	0.05	FALSE
cg01585333	0.58	0.13	FALSE
cg01585372	0.11	0.08	FALSE
cg01585567	0.25	0.1	FALSE
cg01585592	-0.07	0.03	FALSE
cg01585703	0.05	0.02	FALSE
cg01585758	0.01	0.02	FALSE
cg01585784	0.52	0.06	FALSE
cg01585794	0.26	0.04	FALSE
cg01585852	0.71	0.15	FALSE
cg01585860	0.15	0.05	FALSE
cg01585985	-0.19	0.03	FALSE
cg01586011	0.16	0.14	FALSE
cg01586056	0.06	0.02	FALSE
cg01586072	-0.03	0.01	FALSE
cg01586116	0.41	0.15	FALSE
cg01586432	0.38	0.06	FALSE
cg01586506	0.43	0.04	FALSE
cg01586609	0.39	0.32	FALSE
cg01586682	-0.01	0.06	FALSE
cg01586768	-0.02	0.03	FALSE
cg01586779	0.18	0.09	FALSE
cg01586851	0.32	0.12	FALSE
cg01586952	0.38	0.11	FALSE
cg01586959	0.35	0.15	FALSE
cg01587049	0.27	0.04	FALSE
cg01587095	-0.07	0.03	FALSE
cg01587190	0.14	0.08	FALSE
cg01587198	0.01	0.03	FALSE
cg01587386	0.68	0.11	FALSE
cg01587390	0.29	0.09	FALSE
cg01587454	-0.12	0.04	FALSE
cg01587550	0.01	0.02	FALSE
cg01587630	0.22	0.05	FALSE
cg01587662	0.56	0.26	FALSE
cg01587682	0.37	0.1	FALSE
cg01587709	0.12	0.04	FALSE
cg01587771	0.08	0.04	FALSE
cg01587896	0.56	0.12	FALSE
cg01588019	0.34	0.06	FALSE
cg01588060	0.55	0.04	FALSE
cg01588224	0.36	0.15	FALSE
cg01588250	0.09	0.05	FALSE
cg01588345	0.06	0.07	FALSE
cg01588379	0.8	0.12	FALSE
cg01588435	0	0.02	FALSE
cg01588438	0.13	0.06	FALSE
cg01588449	0.06	0.04	FALSE
cg01588455	0.76	0.14	FALSE
cg01588464	0.06	0.13	FALSE
cg01588475	0.71	0.15	FALSE
cg01588513	0.06	0.04	FALSE
cg01588546	0.19	0.03	FALSE
cg01588592	0.4	0.1	FALSE
cg01588748	0.28	0.06	FALSE
cg01588826	0.76	0.24	FALSE
cg01588901	-0.21	0.04	FALSE
cg01588993	-0.01	0.02	FALSE
cg01589054	0	0.06	FALSE
cg01589094	0	0.19	FALSE
cg01589129	0.32	0.1	FALSE
cg01589153	0.12	0.04	FALSE
cg01589157	0.15	0.05	FALSE
cg01589353	-0.19	0.05	FALSE
cg01589412	-0.02	0.07	FALSE
cg01589461	0.08	0.07	FALSE
cg01589580	0.49	0.15	FALSE
cg01589595	0	0.02	FALSE
cg01589629	0.12	0.07	FALSE
cg01589760	-0.17	0.04	FALSE
cg01589779	-0.06	0.19	FALSE
cg01589860	0.5	0.12	FALSE
cg01589998	0.41	0.08	FALSE
cg01590049	-0.18	0.05	FALSE
cg01590076	-0.01	0.02	FALSE
cg01590314	0.1	0.05	FALSE
cg01590338	0.83	0.27	FALSE
cg01590342	-0.05	0.03	FALSE
cg01590359	-0.01	0.05	FALSE
cg01590361	0.29	0.07	FALSE
cg01590416	-0.04	0.06	FALSE
cg01590439	0.79	0.15	FALSE
cg01590541	0.8	0.19	FALSE
cg01590693	-0.04	0.04	FALSE
cg01590699	0.24	0.06	FALSE
cg01590753	0.3	0.07	FALSE
cg01590787	0.1	0.04	FALSE
cg01590848	0.75	0.2	FALSE
cg01590866	-0.16	0.04	FALSE
cg01591025	0.49	0.2	FALSE
cg01591037	0.32	0.3	FALSE
cg01591152	0.12	0.09	FALSE
cg01591227	-0.01	0.04	FALSE
cg01591240	0.3	0.11	FALSE
cg01591343	0.96	0.88	FALSE
cg01591369	-0.12	0.02	FALSE
cg01591405	0.16	0.05	FALSE
cg01591416	0.02	0.03	FALSE
cg01591431	0.43	0.03	FALSE
cg01591470	0.17	0.04	FALSE
cg01591487	0.12	0.05	FALSE
cg01591579	-0.09	0.07	FALSE
cg01591591	0.26	0.15	FALSE
cg01591830	0.28	0.22	FALSE
cg01591881	0.5	0.09	FALSE
cg01591915	0.12	0.03	FALSE
cg01591938	0.32	0.16	FALSE
cg01591973	-0.06	0.04	FALSE
cg01592018	0.07	0.09	FALSE
cg01592081	-0.06	0.04	FALSE
cg01592108	-0.13	0.04	FALSE
cg01592198	0.32	0.1	FALSE
cg01592257	-0.1	0.04	FALSE
cg01592263	-0.02	0.06	FALSE
cg01592312	0.1	0.03	FALSE
cg01592350	0.91	0.68	FALSE
cg01592369	0.39	0.11	FALSE
cg01592387	0.01	0.05	FALSE
cg01592526	0.07	0.02	FALSE
cg01592530	0.01	0.05	FALSE
cg01592662	0.26	0.03	FALSE
cg01592682	0.29	0.09	FALSE
cg01592687	0.2	0.16	FALSE
cg01592801	0.26	0.08	FALSE
cg01593134	0.15	0.06	FALSE
cg01593340	0.22	0.03	FALSE
cg01593345	0.41	0.13	FALSE
cg01593358	0.13	0.12	FALSE
cg01593378	0.52	0.16	FALSE
cg01593385	0.18	0.08	FALSE
cg01593421	0.27	0.16	FALSE
cg01593552	0.19	0.08	FALSE
cg01593609	0.36	0.06	FALSE
cg01593673	0.28	0.15	FALSE
cg01593740	0.65	0.13	FALSE
cg01593751	-0.02	0.83	FALSE
cg01593808	0.18	0.03	FALSE
cg01593834	0.39	0.11	FALSE
cg01593857	-0.07	0.05	FALSE
cg01593886	0.12	0.06	FALSE
cg01593969	0.61	0.11	FALSE
cg01594125	0.07	0.04	FALSE
cg01594214	0.38	0.06	FALSE
cg01594233	0.25	0.59	FALSE
cg01594260	0.98	0.81	FALSE
cg01594262	0.63	0.13	FALSE
cg01594290	0.24	0.06	FALSE
cg01594514	0.52	0.06	FALSE
cg01594538	0.5	0.18	FALSE
cg01594662	0.55	0.29	FALSE
cg01594675	0.31	0.06	FALSE
cg01594685	0.48	0.09	FALSE
cg01594767	0.09	0.04	FALSE
cg01594915	0.16	0.05	FALSE
cg01594949	0.63	0.17	FALSE
cg01594981	-0.3	0.04	FALSE
cg01595162	0.13	0.03	FALSE
cg01595178	0.1	0.03	FALSE
cg01595204	-0.07	0.03	FALSE
cg01595262	0.35	0.05	FALSE
cg01595325	0.8	0.2	FALSE
cg01595366	0.55	0.13	FALSE
cg01595397	0.71	0.15	FALSE
cg01595484	-0.12	0.05	FALSE
cg01595505	-0.06	0.03	FALSE
cg01595558	0	0.04	FALSE
cg01595640	0.29	0.04	FALSE
cg01595666	-0.05	0.06	FALSE
cg01595717	0.2	0.15	FALSE
cg01595804	0.01	0.06	FALSE
cg01595830	-0.2	0.03	FALSE
cg01595870	0.62	0.17	FALSE
cg01595951	0.54	0.22	FALSE
cg01595997	0.3	0.03	FALSE
cg01596171	0.12	0.09	FALSE
cg01596289	0.7	0.26	FALSE
cg01596292	0.45	0.24	FALSE
cg01596495	0.39	0.09	FALSE
cg01596520	0.32	0.08	FALSE
cg01596642	0.15	0.03	FALSE
cg01596674	0.01	0.06	FALSE
cg01596834	0.12	0.22	FALSE
cg01596854	0.18	0.04	FALSE
cg01596870	0.53	0.16	FALSE
cg01596963	0.59	0.12	FALSE
cg01596986	-0.17	0.11	FALSE
cg01597066	0.29	0.02	FALSE
cg01597125	0.16	0.05	FALSE
cg01597135	0.03	0.23	FALSE
cg01597149	0.58	0.11	FALSE
cg01597222	0.29	0.03	FALSE
cg01597255	0.35	0.6	FALSE
cg01597373	0.68	0.16	FALSE
cg01597387	0.88	0.4	FALSE
cg01597400	0.83	0.91	FALSE
cg01597480	0.24	0.18	FALSE
cg01597553	0.32	0.12	FALSE
cg01597604	0.36	0.1	FALSE
cg01597629	0.78	0.27	FALSE
cg01597632	0.12	0.03	FALSE
cg01597641	0.4	0.08	FALSE
cg01597685	0.17	0.06	FALSE
cg01597727	0.07	0.07	FALSE
cg01597741	0.06	0.04	FALSE
cg01597882	0.25	0.12	FALSE
cg01597891	0.59	0.12	FALSE
cg01597963	-0.05	0.03	FALSE
cg01598007	0.17	0.1	FALSE
cg01598009	0.53	0.28	FALSE
cg01598046	0.24	0.03	FALSE
cg01598082	0.01	0.03	FALSE
cg01598144	0.81	0.32	FALSE
cg01598160	0.9	0.41	FALSE
cg01598222	0.34	0.04	FALSE
cg01598250	0.38	0.06	FALSE
cg01598327	-0.04	0.03	FALSE
cg01598367	0.01	0.05	FALSE
cg01598371	0.46	0.29	FALSE
cg01598421	0.42	0.06	FALSE
cg01598596	0.51	0.3	FALSE
cg01598642	0.15	0.04	FALSE
cg01598675	-0.16	0.04	FALSE
cg01598733	0.12	0.04	FALSE
cg01598741	0.45	0.18	FALSE
cg01598983	0.12	0.07	FALSE
cg01599041	0.07	0.04	FALSE
cg01599099	0	0.09	FALSE
cg01599167	0.5	0.22	FALSE
cg01599189	0.39	0.05	FALSE
cg01599460	-0.24	0.04	FALSE
cg01599633	0.1	0.22	FALSE
cg01599709	0.29	0.17	FALSE
cg01599714	0.36	0.17	FALSE
cg01599742	0.04	0.2	FALSE
cg01599904	0.07	0.03	FALSE
cg01599925	0.05	0.04	FALSE
cg01599957	-0.04	0.04	FALSE
cg01600100	0.34	0.05	FALSE
cg01600189	0.93	0.18	FALSE
cg01600222	0.37	0.14	FALSE
cg01600352	-0.04	0.07	FALSE
cg01600529	-0.04	0.05	FALSE
cg01600545	0.6	0.25	FALSE
cg01600621	0.07	0.02	FALSE
cg01600661	0	0.11	FALSE
cg01600782	0.12	0.02	FALSE
cg01600817	0.39	0.05	FALSE
cg01601016	0.06	0.03	FALSE
cg01601050	0.21	0.05	FALSE
cg01601155	-0.07	0.06	FALSE
cg01601299	0.6	0.17	FALSE
cg01601306	-0.11	0.03	FALSE
cg01601439	0.22	0.03	FALSE
cg01601443	0.5	0.07	FALSE
cg01601470	-0.02	0.08	FALSE
cg01601476	0.77	0.11	FALSE
cg01601518	0.97	0.56	FALSE
cg01601573	0.83	0.19	FALSE
cg01601628	0.12	0.03	FALSE
cg01601639	-0.01	0.06	FALSE
cg01601658	0.79	0.2	FALSE
cg01601712	0.91	0.42	FALSE
cg01601746	0.15	0.03	FALSE
cg01601841	0.46	0.29	FALSE
cg01601926	0.41	0.07	FALSE
cg01601944	0.06	0.05	FALSE
cg01601949	0.88	0.26	FALSE
cg01602001	0.35	0.06	FALSE
cg01602068	0.11	0.03	FALSE
cg01602153	0.58	0.05	FALSE
cg01602166	-0.09	0.04	FALSE
cg01602287	0.67	0.21	FALSE
cg01602339	0.05	0.03	FALSE
cg01602416	0.1	0.02	FALSE
cg01602430	0.06	0.03	FALSE
cg01602479	-0.11	0.06	FALSE
cg01602588	0.05	0.02	FALSE
cg01602621	0.12	0.06	FALSE
cg01602666	-0.1	0.05	FALSE
cg01602690	0.47	0.12	FALSE
cg01602730	0.35	0.18	FALSE
cg01602957	-0.02	0.03	FALSE
cg01603073	0.32	0.09	FALSE
cg01603079	0.07	0.06	FALSE
cg01603095	0.59	0.16	FALSE
cg01603118	0.11	0.04	FALSE
cg01603146	0.05	0.03	FALSE
cg01603234	0.06	0.12	FALSE
cg01603247	0.09	0.05	FALSE
cg01603290	0.41	0.13	FALSE
cg01603374	0.36	0.05	FALSE
cg01603395	0.26	0.03	FALSE
cg01603396	0.78	0.15	FALSE
cg01603430	0.12	0.04	FALSE
cg01603455	0.09	0.04	FALSE
cg01603456	0.18	0.05	FALSE
cg01603508	0.08	0.03	FALSE
cg01603549	-0.04	0.04	FALSE
cg01603559	0.51	0.16	FALSE
cg01603569	0.48	0.09	FALSE
cg01603620	-0.09	0.04	FALSE
cg01603733	0.01	0.05	FALSE
cg01603847	0.18	0.07	FALSE
cg01603862	0.12	0.07	FALSE
cg01603912	0.22	0.23	FALSE
cg01603921	0.85	0.29	FALSE
cg01603973	0.45	0.13	FALSE
cg01603980	0.6	0.12	FALSE
cg01603981	0	0.06	FALSE
cg01604009	0.07	0.11	FALSE
cg01604043	0.19	0.04	FALSE
cg01604051	-0.09	0.04	FALSE
cg01604073	0.09	0.03	FALSE
cg01604210	-0.13	0.04	FALSE
cg01604322	0	0.04	FALSE
cg01604348	0.02	0.02	FALSE
cg01604380	0.67	0.13	FALSE
cg01604401	0.08	0.04	FALSE
cg01604404	0.66	0.13	FALSE
cg01604411	0.34	0.12	FALSE
cg01604429	0.66	0.11	FALSE
cg01604468	-0.07	0.06	FALSE
cg01604480	0.34	0.02	FALSE
cg01604539	0.17	0.1	FALSE
cg01604547	-0.04	0.03	FALSE
cg01604592	0.21	0.05	FALSE
cg01604601	0.19	0.02	FALSE
cg01604611	-0.03	0.39	FALSE
cg01604628	-0.07	0.04	FALSE
cg01604693	0.04	0.04	FALSE
cg01604883	0.47	0.1	FALSE
cg01604946	0.34	0.19	FALSE
cg01604994	-0.11	0.04	FALSE
cg01605366	0.42	0.16	FALSE
cg01605435	0.49	0.15	FALSE
cg01605516	-0.04	0.06	FALSE
cg01605746	0.07	0.05	FALSE
cg01605783	0.54	0.11	FALSE
cg01605789	-0.08	0.04	FALSE
cg01605921	-0.09	0.14	FALSE
cg01605984	0.57	0.1	FALSE
cg01606027	0.33	0.34	FALSE
cg01606029	0.01	0.03	FALSE
cg01606085	0.17	0.03	FALSE
cg01606197	0.17	0.02	FALSE
cg01606310	-0.08	0.05	FALSE
cg01606324	0.27	0.05	FALSE
cg01606401	-0.14	0.04	FALSE
cg01606460	0.1	0.03	FALSE
cg01606471	-0.14	0.03	FALSE
cg01606516	0.24	0.98	FALSE
cg01606538	-0.07	0.01	FALSE
cg01606576	0.13	0.02	FALSE
cg01606628	0.62	0.13	FALSE
cg01606770	0.15	0.05	FALSE
cg01606773	0.06	0.06	FALSE
cg01606800	0.18	0.06	FALSE
cg01606867	0.1	0.07	FALSE
cg01606998	-0.01	0.02	FALSE
cg01607187	-0.15	0.12	FALSE
cg01607232	0.09	0.04	FALSE
cg01607258	0.18	0.07	FALSE
cg01607269	0.1	0.05	FALSE
cg01607295	0.03	0.05	FALSE
cg01607321	0.46	0.26	FALSE
cg01607369	0.7	0.12	FALSE
cg01607441	0.61	0.1	FALSE
cg01607444	0.03	0.15	FALSE
cg01607468	0.84	0.14	FALSE
cg01607530	0.48	0.1	FALSE
cg01607569	-0.04	0.04	FALSE
cg01607625	0.7	0.26	FALSE
cg01607727	0.02	0.02	FALSE
cg01607752	-0.07	0.06	FALSE
cg01607849	0.36	0.11	FALSE
cg01607897	0.27	0.02	FALSE
cg01607932	-0.35	0.04	FALSE
cg01607934	0.12	0.02	FALSE
cg01608001	0.23	0.04	FALSE
cg01608030	0.17	0.03	FALSE
cg01608045	-0.07	0.05	FALSE
cg01608167	0.16	0.03	FALSE
cg01608315	0.15	0.1	FALSE
cg01608382	0.56	0.07	FALSE
cg01608477	-0.02	0.07	FALSE
cg01608493	0.36	0.23	FALSE
cg01608635	0.57	0.15	FALSE
cg01608731	0.53	0.13	FALSE
cg01608732	-0.01	0.03	FALSE
cg01608788	0.49	0.02	FALSE
cg01608878	0.57	0.1	FALSE
cg01609081	-0.03	0.05	FALSE
cg01609099	-0.15	0.04	FALSE
cg01609139	0.95	0.31	FALSE
cg01609171	-0.2	0.02	FALSE
cg01609214	0.13	0.07	FALSE
cg01609218	0.26	0.06	FALSE
cg01609420	0.45	0.09	FALSE
cg01609559	0.04	0.05	FALSE
cg01609688	0.07	0.07	FALSE
cg01609705	0.12	0.02	FALSE
cg01610164	0.08	0.03	FALSE
cg01610165	0.66	0.18	FALSE
cg01610231	0.22	0.06	FALSE
cg01610488	0.35	0.06	FALSE
cg01610494	0.13	0.09	FALSE
cg01610522	0.02	0.07	FALSE
cg01610536	-0.1	0.05	FALSE
cg01610561	0.05	0.03	FALSE
cg01610602	0.25	0.02	FALSE
cg01610605	0.55	0.13	FALSE
cg01610632	0.1	0.19	FALSE
cg01610636	0.03	0.09	FALSE
cg01610838	0.18	0.04	FALSE
cg01610857	0.23	0.07	FALSE
cg01610915	-0.01	0.12	FALSE
cg01610979	0.42	0.18	FALSE
cg01611017	0.43	0.17	FALSE
cg01611134	-0.04	0.14	FALSE
cg01611141	0.67	0.3	FALSE
cg01611223	-0.2	0.09	FALSE
cg01611273	0.33	0.06	FALSE
cg01611372	-0.09	0.08	FALSE
cg01611428	-0.02	0.04	FALSE
cg01611622	0.25	0.1	FALSE
cg01611626	0.34	0.19	FALSE
cg01611640	-0.01	0.04	FALSE
cg01611655	0.17	0.06	FALSE
cg01611665	-0.18	0.05	FALSE
cg01611679	0.18	0.09	FALSE
cg01611721	0.18	0.03	FALSE
cg01611748	0.14	0.02	FALSE
cg01611777	0.53	0.17	FALSE
cg01611817	0.89	0.24	FALSE
cg01611862	0.38	0.06	FALSE
cg01611886	-0.15	0.03	FALSE
cg01611894	0.12	0.1	FALSE
cg01612003	0.29	0.06	FALSE
cg01612057	0.39	0.12	FALSE
cg01612095	-0.03	0.04	FALSE
cg01612110	0.65	0.16	FALSE
cg01612133	0.82	0.19	FALSE
cg01612140	0.34	0.21	FALSE
cg01612187	0.1	0.02	FALSE
cg01612220	0.01	0.03	FALSE
cg01612247	-0.11	0.07	FALSE
cg01612285	0.18	0.04	FALSE
cg01612292	0.91	0.17	FALSE
cg01612366	0.11	0.03	FALSE
cg01612408	0.09	0.03	FALSE
cg01612425	-0.05	0.03	FALSE
cg01612440	0.15	0.05	FALSE
cg01612443	0.16	0.1	FALSE
cg01612449	0.3	0.08	FALSE
cg01612476	0.09	0.05	FALSE
cg01612478	0.05	0.04	FALSE
cg01612629	0.46	0.12	FALSE
cg01612656	0.03	0.16	FALSE
cg01612660	-0.06	0.05	FALSE
cg01612681	0.64	0.1	FALSE
cg01612730	0.56	0.12	FALSE
cg01612824	0.16	0.08	FALSE
cg01612883	0.52	0.14	FALSE
cg01612936	0.14	0.16	FALSE
cg01613010	0.2	0.19	FALSE
cg01613077	0.31	0.06	FALSE
cg01613105	0.23	0.06	FALSE
cg01613122	-0.14	0.07	FALSE
cg01613189	0.02	0.06	FALSE
cg01613249	-0.05	0.07	FALSE
cg01613294	0.62	0.17	FALSE
cg01613306	0.07	0.02	FALSE
cg01613337	0.18	0.16	FALSE
cg01613401	0.09	0.11	FALSE
cg01613406	0	0.03	FALSE
cg01613454	0.14	0.04	FALSE
cg01613455	0.2	0.04	FALSE
cg01613691	0.68	0.14	FALSE
cg01613725	-0.03	0.04	FALSE
cg01613817	0.13	0.05	FALSE
cg01613870	-0.14	0.04	FALSE
cg01614020	0.14	0.07	FALSE
cg01614041	0.14	0.03	FALSE
cg01614087	0.19	0.05	FALSE
cg01614101	0.05	0.05	FALSE
cg01614102	0.34	0.1	FALSE
cg01614169	0.2	0.05	FALSE
cg01614237	0.88	0.24	FALSE
cg01614478	0.51	0.1	FALSE
cg01614536	0.21	0.11	FALSE
cg01614597	0.14	0.04	FALSE
cg01614598	0.19	0.04	FALSE
cg01614601	0.12	0.03	FALSE
cg01614615	0.25	0.02	FALSE
cg01614643	0.11	0.07	FALSE
cg01614703	0.88	0.17	FALSE
cg01614716	0.1	0.03	FALSE
cg01614723	-0.12	0.11	FALSE
cg01614726	0.26	0.02	FALSE
cg01614729	0.13	0.11	FALSE
cg01614738	-0.06	0.08	FALSE
cg01614746	0.45	0.14	FALSE
cg01614759	0.43	0.08	FALSE
cg01614764	0.14	0.21	FALSE
cg01614778	0.01	0.03	FALSE
cg01614792	0.07	0.06	FALSE
cg01614864	0.15	0.02	FALSE
cg01614883	0.05	0.04	FALSE
cg01614898	0.77	0.1	FALSE
cg01614915	-0.21	0.08	FALSE
cg01615018	-0.04	0.12	FALSE
cg01615080	-0.08	0.04	FALSE
cg01615114	0.48	0.12	FALSE
cg01615258	0.15	0.05	FALSE
cg01615271	0.11	0.05	FALSE
cg01615333	0.76	0.19	FALSE
cg01615339	0.38	0.14	FALSE
cg01615424	0.28	0.05	FALSE
cg01615453	0.43	0.09	FALSE
cg01615827	0.27	0.09	FALSE
cg01615850	0.05	0.06	FALSE
cg01615861	0.68	0.17	FALSE
cg01616085	0.1	0.08	FALSE
cg01616178	0.61	0.3	FALSE
cg01616215	0.74	0.08	FALSE
cg01616225	0.17	0.08	FALSE
cg01616349	-0.02	0.06	FALSE
cg01616356	0.31	0.07	FALSE
cg01616394	0.17	0.11	FALSE
cg01616440	0.54	0.09	FALSE
cg01616446	0.17	0.03	FALSE
cg01616474	-0.07	0.03	FALSE
cg01616489	0.13	0.05	FALSE
cg01616628	0.04	0.05	FALSE
cg01616682	0.68	0.15	FALSE
cg01616732	0.01	0.02	FALSE
cg01616745	0.01	0.1	FALSE
cg01616797	0.31	0.08	FALSE
cg01616876	0.5	0.25	FALSE
cg01616926	0.14	0.09	FALSE
cg01616956	0.52	0.16	FALSE
cg01616994	0.05	0.02	FALSE
cg01617018	0.04	0.02	FALSE
cg01617022	-0.11	0.02	FALSE
cg01617071	0.66	0.17	FALSE
cg01617117	-0.01	0.04	FALSE
cg01617139	0.5	0.08	FALSE
cg01617211	0.54	0.07	FALSE
cg01617280	0.1	0.14	FALSE
cg01617317	0.57	0.37	FALSE
cg01617448	-0.07	0.03	FALSE
cg01617520	0.09	0.11	FALSE
cg01617695	0.12	0.04	FALSE
cg01617750	0.49	0.12	FALSE
cg01617859	-0.11	0.04	FALSE
cg01617920	0	0.03	FALSE
cg01617933	0.1	0.06	FALSE
cg01617990	0.58	0.1	FALSE
cg01618083	0.04	0.08	FALSE
cg01618102	0.48	0.08	FALSE
cg01618114	0.3	0.06	FALSE
cg01618130	0.36	0.09	FALSE
cg01618151	0.36	0.21	FALSE
cg01618287	0.07	0.12	FALSE
cg01618304	-0.14	0.04	FALSE
cg01618530	0.19	0.08	FALSE
cg01618535	0.24	0.06	FALSE
cg01618660	0.29	0.14	FALSE
cg01618697	0.17	0.14	FALSE
cg01618719	0.14	0.03	FALSE
cg01618781	0.17	0.05	FALSE
cg01618806	0.06	0.05	FALSE
cg01618829	0.11	0.02	FALSE
cg01618834	0.34	0.03	FALSE
cg01618851	0.57	0.11	FALSE
cg01618914	0.06	0.07	FALSE
cg01618923	-0.11	0.03	FALSE
cg01618928	0.09	0.05	FALSE
cg01619045	-0.09	0.04	FALSE
cg01619378	-0.03	0.05	FALSE
cg01619416	0.69	0.15	FALSE
cg01619490	0.1	0.11	FALSE
cg01619509	0.09	0.08	FALSE
cg01619533	0.15	0.05	FALSE
cg01619562	0.22	0.14	FALSE
cg01619692	0.07	0.05	FALSE
cg01619796	0.2	0.1	FALSE
cg01619825	-0.16	0.04	FALSE
cg01619846	0.43	0.13	FALSE
cg01620077	0.03	0.04	FALSE
cg01620082	0.92	0.14	FALSE
cg01620164	0.79	0.31	FALSE
cg01620165	0.52	0.26	FALSE
cg01620208	-0.05	0.04	FALSE
cg01620223	-0.01	0.1	FALSE
cg01620248	0.33	0.07	FALSE
cg01620308	0.06	0.04	FALSE
cg01620309	0.43	0.11	FALSE
cg01620360	0.35	0.18	FALSE
cg01620379	0.33	0.24	FALSE
cg01620486	0.42	0.09	FALSE
cg01620538	-0.13	0.12	FALSE
cg01620540	0.14	0.08	FALSE
cg01620569	0.09	0.07	FALSE
cg01620570	0.35	0.03	FALSE
cg01620580	0.59	0.19	FALSE
cg01620611	0.69	0.15	FALSE
cg01620672	0.68	0.09	FALSE
cg01620701	0.49	0.07	FALSE
cg01620719	-0.07	0.07	FALSE
cg01620729	0.11	0.03	FALSE
cg01620739	0.83	0.24	FALSE
cg01620785	0.7	0.22	FALSE
cg01620834	0	0.04	FALSE
cg01620840	-0.14	0.06	FALSE
cg01620911	0.13	0.03	FALSE
cg01620935	0.5	0.25	FALSE
cg01620991	0.48	0.03	FALSE
cg01621054	0.65	0.1	FALSE
cg01621080	0.4	0.13	FALSE
cg01621090	-0.08	0.04	FALSE
cg01621132	0.13	0.06	FALSE
cg01621268	0.67	0.12	FALSE
cg01621390	0.01	0.07	FALSE
cg01621576	0.39	0.07	FALSE
cg01621835	-0.02	0.06	FALSE
cg01621943	0.36	0.17	FALSE
cg01622006	0.64	0.08	FALSE
cg01622018	0.07	0.17	FALSE
cg01622304	0.53	0.1	FALSE
cg01622344	-0.04	0.04	FALSE
cg01622415	-0.1	0.03	FALSE
cg01622416	0.8	0.21	FALSE
cg01622437	0.21	0.06	FALSE
cg01622465	0.1	0.02	FALSE
cg01622606	0.73	0.23	FALSE
cg01622668	0.05	0.04	FALSE
cg01622718	0.79	0.16	FALSE
cg01622930	0.44	0.08	FALSE
cg01622960	0.31	0.02	FALSE
cg01622965	0.36	0.03	FALSE
cg01623008	-0.02	0.06	FALSE
cg01623050	0.25	0.04	FALSE
cg01623187	0.07	0.04	FALSE
cg01623256	0.21	0.03	FALSE
cg01623261	-0.11	0.12	FALSE
cg01623264	0.17	0.04	FALSE
cg01623282	0.32	0.08	FALSE
cg01623343	0	0.04	FALSE
cg01623438	0.35	0.23	FALSE
cg01623485	0.1	0.03	FALSE
cg01623627	0.08	0.06	FALSE
cg01623663	0.12	0.04	FALSE
cg01623718	0.01	0.03	FALSE
cg01623771	0.26	0.08	FALSE
cg01623797	-0.08	0.03	FALSE
cg01623806	0.39	0.08	FALSE
cg01623825	0.14	0.06	FALSE
cg01623879	0.07	0.21	FALSE
cg01624004	0.41	0.08	FALSE
cg01624068	0.17	0.11	FALSE
cg01624081	0.01	0.06	FALSE
cg01624128	-0.02	0.03	FALSE
cg01624164	0.17	0.03	FALSE
cg01624197	0.14	0.04	FALSE
cg01624202	0.75	0.22	FALSE
cg01624238	0.71	0.3	FALSE
cg01624305	0.01	0.03	FALSE
cg01624348	0.62	0.2	FALSE
cg01624569	0.16	0.06	FALSE
cg01624571	0.1	0.04	FALSE
cg01624637	0.05	0.03	FALSE
cg01624645	0.72	0.1	FALSE
cg01624768	-0.07	0.03	FALSE
cg01624937	-0.3	0.05	FALSE
cg01625044	-0.09	0.05	FALSE
cg01625087	0.49	0.11	FALSE
cg01625126	0.43	0.04	FALSE
cg01625155	0.19	0.03	FALSE
cg01625222	0.51	0.1	FALSE
cg01625242	0.74	0.18	FALSE
cg01625368	0.19	0.04	FALSE
cg01625621	0.29	0.04	FALSE
cg01625761	-0.12	0.05	FALSE
cg01625783	0.35	0.03	FALSE
cg01625945	0.29	0.06	FALSE
cg01626125	0.15	0.05	FALSE
cg01626197	0.26	0.02	FALSE
cg01626227	0.8	0.1	FALSE
cg01626326	0.26	0.03	FALSE
cg01626401	0.06	0.04	FALSE
cg01626434	0.35	0.02	FALSE
cg01626459	0.2	0.1	FALSE
cg01626493	0.34	0.07	FALSE
cg01626569	0.14	0.07	FALSE
cg01626681	0.29	0.06	FALSE
cg01626707	0.78	0.28	FALSE
cg01626885	0.65	0.22	FALSE
cg01626895	-0.03	0.09	FALSE
cg01626899	0.23	0.04	FALSE
cg01626918	0.07	0.07	FALSE
cg01627046	0.15	0.02	FALSE
cg01627201	-0.29	0.03	FALSE
cg01627212	0.21	0.06	FALSE
cg01627252	0.34	0.25	FALSE
cg01627304	0.4	0.05	FALSE
cg01627475	0.73	0.29	FALSE
cg01627483	0.47	0.1	FALSE
cg01627492	0.33	0.05	FALSE
cg01627553	-0.08	0.03	FALSE
cg01627594	-0.16	0.03	FALSE
cg01627597	0.63	0.13	FALSE
cg01627669	0.77	0.28	FALSE
cg01627741	0.1	0.04	FALSE
cg01627750	0.16	0.03	FALSE
cg01627785	-0.01	0.04	FALSE
cg01627823	0.33	0.08	FALSE
cg01627847	0.1	0.05	FALSE
cg01628053	0.77	0.12	FALSE
cg01628067	0.37	0.02	FALSE
cg01628140	0.07	0.1	FALSE
cg01628245	0.29	0.06	FALSE
cg01628253	0.29	0.02	FALSE
cg01628425	0.68	0.06	FALSE
cg01628467	0.57	0.07	FALSE
cg01628509	0.67	0.12	FALSE
cg01628528	0.83	0.15	FALSE
cg01628737	0.27	0.03	FALSE
cg01628819	0.08	0.03	FALSE
cg01628881	-0.17	0.03	FALSE
cg01628905	-0.07	0.06	FALSE
cg01628954	0.18	0.04	FALSE
cg01629007	0.02	0.03	FALSE
cg01629058	0.41	0.03	FALSE
cg01629126	0.28	0.02	FALSE
cg01629231	0.09	0.02	FALSE
cg01629240	0.47	0.22	FALSE
cg01629329	0.46	0.04	FALSE
cg01629408	-0.09	0.03	FALSE
cg01629435	-0.08	0.03	FALSE
cg01629545	0.65	0.15	FALSE
cg01629620	0.29	0.04	FALSE
cg01629722	0.28	0.06	FALSE
cg01629744	-0.14	0.04	FALSE
cg01629749	-0.07	0.05	FALSE
cg01629940	0.28	0.1	FALSE
cg01629993	0.6	0.1	FALSE
cg01630032	0.97	0.57	FALSE
cg01630150	-0.09	0.04	FALSE
cg01630199	0.2	0.08	FALSE
cg01630207	0.07	0.04	FALSE
cg01630362	0.46	0.13	FALSE
cg01630444	0.11	0.03	FALSE
cg01630479	-0.08	0.05	FALSE
cg01630567	0.31	0.02	FALSE
cg01630588	0.33	0.07	FALSE
cg01630691	-0.06	0.14	FALSE
cg01630829	0.06	0.07	FALSE
cg01630869	-0.15	0.03	FALSE
cg01630883	-0.09	0.08	FALSE
cg01630925	0.13	0.05	FALSE
cg01631064	0.07	0.04	FALSE
cg01631162	0.3	0.06	FALSE
cg01631226	0.82	0.18	FALSE
cg01631277	0.08	0.06	FALSE
cg01631319	0.04	0.15	FALSE
cg01631333	0.72	0.14	FALSE
cg01631368	0.07	0.05	FALSE
cg01631375	0.08	0.04	FALSE
cg01631454	0.23	0.07	FALSE
cg01631596	0.07	0.06	FALSE
cg01631764	-0.16	0.05	FALSE
cg01631855	0.17	0.05	FALSE
cg01632097	0.04	0.02	FALSE
cg01632240	0.35	0.2	FALSE
cg01632260	0.03	0.06	FALSE
cg01632288	0.71	0.14	FALSE
cg01632300	0.27	0.09	FALSE
cg01632497	0.15	0.03	FALSE
cg01632562	0.05	0.06	FALSE
cg01632597	-0.1	0.04	FALSE
cg01632703	0.83	0.19	FALSE
cg01632803	-0.12	0.08	FALSE
cg01632825	0.08	0.03	FALSE
cg01632865	0.59	0.13	FALSE
cg01633093	0.11	0.04	FALSE
cg01633149	-0.12	0.03	FALSE
cg01633184	0.46	0.03	FALSE
cg01633359	-0.21	0.03	FALSE
cg01633363	0.68	0.15	FALSE
cg01633417	0.03	0.05	FALSE
cg01633442	-0.01	0.03	FALSE
cg01633517	0.18	0.15	FALSE
cg01633841	0.19	0.03	FALSE
cg01633848	0.26	0.13	FALSE
cg01633858	0.16	0.03	FALSE
cg01634057	-0.11	0.04	FALSE
cg01634102	0.24	0.12	FALSE
cg01634119	-0.02	0.04	FALSE
cg01634141	0.37	0.06	FALSE
cg01634146	0.05	0.02	FALSE
cg01634153	0.02	0.04	FALSE
cg01634213	0.2	0.07	FALSE
cg01634275	0.51	0.03	FALSE
cg01634289	0.15	0.06	FALSE
cg01634386	-0.13	0.02	FALSE
cg01634388	0.17	0.22	FALSE
cg01634410	0.02	0.08	FALSE
cg01634423	-0.08	0.03	FALSE
cg01634458	0.16	0.34	FALSE
cg01634544	0.66	0.2	FALSE
cg01634644	0.42	0.08	FALSE
cg01634664	0.36	0.16	FALSE
cg01634758	0.12	0.02	FALSE
cg01634964	-0.06	0.03	FALSE
cg01634982	0.21	0.06	FALSE
cg01634998	0.09	0.16	FALSE
cg01635061	-0.04	0.07	FALSE
cg01635086	0.13	0.06	FALSE
cg01635128	-0.02	0.18	FALSE
cg01635193	0.01	0.05	FALSE
cg01635303	0.76	0.19	FALSE
cg01635346	0.46	0.18	FALSE
cg01635405	0.16	0.08	FALSE
cg01635475	0.48	0.06	FALSE
cg01635555	0.73	0.11	FALSE
cg01635742	0.53	0.05	FALSE
cg01635816	0.29	0.02	FALSE
cg01635821	0.74	0.39	FALSE
cg01635878	0.6	0.16	FALSE
cg01636003	0.01	0.05	FALSE
cg01636184	0	0.06	FALSE
cg01636300	-0.07	0.03	FALSE
cg01636354	0.11	0.03	FALSE
cg01636505	-0.02	0.03	FALSE
cg01636541	-0.01	0.04	FALSE
cg01636561	-0.02	0.03	FALSE
cg01636575	0.05	0.04	FALSE
cg01636576	0.75	0.12	FALSE
cg01636582	0.39	0.11	FALSE
cg01636591	0.43	0.12	FALSE
cg01636599	0.82	0.66	FALSE
cg01636650	0.07	0.1	FALSE
cg01636662	-0.19	0.04	FALSE
cg01636747	-0.17	0.06	FALSE
cg01636799	0.41	0.04	FALSE
cg01636873	-0.04	0.1	FALSE
cg01636910	0.29	0.12	FALSE
cg01636925	0.19	0.03	FALSE
cg01637011	0.01	0.03	FALSE
cg01637090	0.62	0.19	FALSE
cg01637125	0.57	0.12	FALSE
cg01637131	0.06	0.03	FALSE
cg01637169	0.49	0.17	FALSE
cg01637175	0.88	0.33	FALSE
cg01637218	0.29	0.03	FALSE
cg01637233	0.68	0.09	FALSE
cg01637289	-0.04	0.03	FALSE
cg01637404	0.21	0.15	FALSE
cg01637482	0.02	0.08	FALSE
cg01637519	0.17	0.12	FALSE
cg01637537	-0.05	0.08	FALSE
cg01637548	0.58	0.07	FALSE
cg01637551	-0.02	0.02	FALSE
cg01637609	-0.08	0.04	FALSE
cg01637734	-0.09	0.04	FALSE
cg01637789	-0.04	0.1	FALSE
cg01637841	0.02	0.05	FALSE
cg01637870	0.84	0.24	FALSE
cg01638025	0.11	0.04	FALSE
cg01638082	0.11	0.06	FALSE
cg01638101	0.09	0.07	FALSE
cg01638175	0.23	0.07	FALSE
cg01638185	-0.18	0.05	FALSE
cg01638188	-0.02	0.19	FALSE
cg01638213	0.06	0.06	FALSE
cg01638225	0.05	0.01	FALSE
cg01638235	0.59	0.11	FALSE
cg01638284	0.01	0.04	FALSE
cg01638311	0.11	0.08	FALSE
cg01638312	0.09	0.03	FALSE
cg01638369	0.69	0.07	FALSE
cg01638529	0.22	0.05	FALSE
cg01638592	-0.09	0.03	FALSE
cg01638770	0.13	0.04	FALSE
cg01638792	-0.06	0.03	FALSE
cg01639032	0.23	0.05	FALSE
cg01639201	0.46	0.09	FALSE
cg01639256	0	0.03	FALSE
cg01639485	0.06	0.02	FALSE
cg01639524	0.15	0.06	FALSE
cg01639562	0.05	0.03	FALSE
cg01639635	0.31	0.27	FALSE
cg01639712	-0.03	0.07	FALSE
cg01639723	0.42	0.09	FALSE
cg01639775	0.2	0.04	FALSE
cg01639892	0.19	0.08	FALSE
cg01639898	0.68	0.16	FALSE
cg01640150	0.3	0.06	FALSE
cg01640437	-0.05	0.03	FALSE
cg01640443	0.13	0.04	FALSE
cg01640456	-0.02	0.03	FALSE
cg01640506	0.07	0.01	FALSE
cg01640606	0.34	0.07	FALSE
cg01640635	0.42	0.05	FALSE
cg01640660	0.73	0.26	FALSE
cg01640684	0.84	0.32	FALSE
cg01640711	0.03	0.04	FALSE
cg01640765	0.1	0.03	FALSE
cg01640945	0.49	0.08	FALSE
cg01640958	0.24	0.04	FALSE
cg01640991	0.29	0.05	FALSE
cg01641096	0.15	0.03	FALSE
cg01641136	0.16	0.09	FALSE
cg01641152	0.03	0.06	FALSE
cg01641174	0	0.06	FALSE
cg01641177	0.67	0.11	FALSE
cg01641286	-0.12	0.08	FALSE
cg01641361	0.04	0.02	FALSE
cg01641368	-0.03	0.02	FALSE
cg01641371	0.64	0.18	FALSE
cg01641432	0.02	0.04	FALSE
cg01641455	0.37	0.17	FALSE
cg01641468	0.1	0.11	FALSE
cg01641509	0.08	0.03	FALSE
cg01641514	0	0.05	FALSE
cg01641620	0.07	0.06	FALSE
cg01641771	0.04	0.04	FALSE
cg01641778	-0.01	0.03	FALSE
cg01641792	0.74	0.15	FALSE
cg01641835	-0.01	0.06	FALSE
cg01641908	0.59	0.07	FALSE
cg01641994	-0.14	0.05	FALSE
cg01642070	0.09	0.01	FALSE
cg01642152	0.1	0.06	FALSE
cg01642183	0.22	0.05	FALSE
cg01642415	0.02	0.05	FALSE
cg01642461	-0.01	0.04	FALSE
cg01642503	0.56	0.13	FALSE
cg01642505	-0.11	0.11	FALSE
cg01642521	0.5	0.2	FALSE
cg01642550	0.35	0.16	FALSE
cg01642564	-0.05	0.02	FALSE
cg01642722	0.04	0.03	FALSE
cg01642824	-0.13	0.03	FALSE
cg01642827	0.03	0.05	FALSE
cg01642895	0.36	0.07	FALSE
cg01642901	-0.18	0.07	FALSE
cg01643091	-0.05	0.03	FALSE
cg01643123	0.26	0.08	FALSE
cg01643250	0.2	0.02	FALSE
cg01643284	-0.39	0.03	FALSE
cg01643320	0.24	0.02	FALSE
cg01643441	0.05	0.08	FALSE
cg01643563	0.25	0.06	FALSE
cg01643580	0.64	0.11	FALSE
cg01643605	0.5	0.16	FALSE
cg01643624	0.23	0.07	FALSE
cg01643628	0.29	0.02	FALSE
cg01643690	0.48	0.1	FALSE
cg01643856	-0.03	0.05	FALSE
cg01643927	-0.1	0.04	FALSE
cg01643997	0.21	0.06	FALSE
cg01644092	0.07	0.06	FALSE
cg01644112	0.01	0.05	FALSE
cg01644285	-0.05	0.08	FALSE
cg01644385	0.31	0.06	FALSE
cg01644481	0.19	0.02	FALSE
cg01644518	0.01	0.04	FALSE
cg01644592	0.75	0.12	FALSE
cg01644611	0.67	0.28	FALSE
cg01644623	-0.04	0.02	FALSE
cg01644640	0.1	0.26	FALSE
cg01644684	0.19	0.02	FALSE
cg01644702	-0.07	0.05	FALSE
cg01644731	0.08	0.13	FALSE
cg01644741	0.68	0.12	FALSE
cg01644798	0.59	0.16	FALSE
cg01644850	0.18	0.02	FALSE
cg01644927	0.57	0.1	FALSE
cg01644979	-0.09	0.08	FALSE
cg01645113	0.02	0.03	FALSE
cg01645295	-0.04	0.09	FALSE
cg01645401	0.25	0.07	FALSE
cg01645676	-0.08	0.15	FALSE
cg01645729	0.17	0.02	FALSE
cg01645753	0.1	0.04	FALSE
cg01645806	0.09	0.03	FALSE
cg01645874	0.5	0.07	FALSE
cg01645955	0.16	0.12	FALSE
cg01645995	-0.04	0.05	FALSE
cg01645998	0.7	0.2	FALSE
cg01646109	0.04	0.06	FALSE
cg01646147	0.14	0.05	FALSE
cg01646268	-0.12	0.07	FALSE
cg01646289	0.35	0.07	FALSE
cg01646407	-0.14	0.02	FALSE
cg01646423	0.02	0.04	FALSE
cg01646516	0.3	0.07	FALSE
cg01646575	-0.01	0.04	FALSE
cg01646610	0.12	0.07	FALSE
cg01646639	-0.04	0.08	FALSE
cg01646718	0.11	0.03	FALSE
cg01646784	0.13	0.09	FALSE
cg01646795	0.88	0.21	FALSE
cg01646864	-0.08	0.03	FALSE
cg01647049	0.04	0.05	FALSE
cg01647111	0.09	0.03	FALSE
cg01647204	0.08	0.04	FALSE
cg01647308	0.56	0.08	FALSE
cg01647314	0.64	0.24	FALSE
cg01647560	0.17	0.06	FALSE
cg01647561	-0.04	0.27	FALSE
cg01647632	0.48	0.07	FALSE
cg01647693	0.71	0.15	FALSE
cg01647724	0.17	0.04	FALSE
cg01647728	-0.06	0.06	FALSE
cg01647729	0.08	0.06	FALSE
cg01647736	0.32	0.05	FALSE
cg01647936	0.15	0.02	FALSE
cg01647942	0.83	0.34	FALSE
cg01648088	0	0.04	FALSE
cg01648131	-0.03	0.05	FALSE
cg01648237	0.73	0.06	FALSE
cg01648376	0.08	0.08	FALSE
cg01648509	0.03	0.05	FALSE
cg01648556	0.06	0.03	FALSE
cg01648609	0.8	0.18	FALSE
cg01648659	0	0.04	FALSE
cg01648750	0.15	0.05	FALSE
cg01648779	0.27	0.08	FALSE
cg01648784	0.17	0.08	FALSE
cg01648861	0.25	0.07	FALSE
cg01648887	-0.13	0.04	FALSE
cg01648996	-0.13	0.03	FALSE
cg01648999	0.61	0.12	FALSE
cg01649064	0.42	0.06	FALSE
cg01649219	0.07	0.07	FALSE
cg01649266	0.21	0.05	FALSE
cg01649317	-0.07	0.01	FALSE
cg01649334	0.73	0.17	FALSE
cg01649456	0.69	0.04	FALSE
cg01649497	0.86	0.44	FALSE
cg01649538	0.21	0.05	FALSE
cg01649597	0.04	0.21	FALSE
cg01649611	0.69	0.15	FALSE
cg01649623	0.14	0.07	FALSE
cg01649647	0.1	0.09	FALSE
cg01649773	0.7	0.21	FALSE
cg01649853	0.11	0.06	FALSE
cg01649867	0.02	0.03	FALSE
cg01649879	0.27	0.1	FALSE
cg01649960	0.21	0.07	FALSE
cg01650137	0.33	0.19	FALSE
cg01650245	0.22	0.04	FALSE
cg01650371	0.69	0.12	FALSE
cg01650457	0.23	0.04	FALSE
cg01650612	-0.17	0.05	FALSE
cg01650618	0.08	0.12	FALSE
cg01650677	0.12	0.07	FALSE
cg01650726	0.72	0.13	FALSE
cg01650744	0.23	0.02	FALSE
cg01650776	0.38	0.1	FALSE
cg01650818	0.53	0.23	FALSE
cg01650965	0.15	0.08	FALSE
cg01651153	-0.12	0.04	FALSE
cg01651169	0	0.03	FALSE
cg01651250	-0.04	0.06	FALSE
cg01651284	0.22	0.04	FALSE
cg01651290	0.73	0.17	FALSE
cg01651364	0.15	0.07	FALSE
cg01651378	0.4	0.19	FALSE
cg01651499	-0.06	0.06	FALSE
cg01651570	0.69	0.14	FALSE
cg01651593	0.22	0.02	FALSE
cg01651660	0.02	0.05	FALSE
cg01651688	0.04	0.03	FALSE
cg01651710	0.2	0.1	FALSE
cg01651715	-0.04	0.04	FALSE
cg01651821	-0.01	0.04	FALSE
cg01651886	-0.08	0.09	FALSE
cg01651915	0.56	0.3	FALSE
cg01651927	0.25	0.08	FALSE
cg01652021	0.86	0.92	FALSE
cg01652078	-0.11	0.02	FALSE
cg01652190	0.88	0.24	TRUE
cg01652215	0.16	0.03	FALSE
cg01652244	0.87	0.16	FALSE
cg01652476	0.14	0.04	FALSE
cg01652532	0.03	0.03	FALSE
cg01652665	0.57	0.12	FALSE
cg01652681	-0.03	0.05	FALSE
cg01652721	-0.02	0.05	FALSE
cg01652927	0.24	0.05	FALSE
cg01652953	0.74	0.04	FALSE
cg01653005	0.12	0.03	FALSE
cg01653110	0.17	0.07	FALSE
cg01653132	0	0.03	FALSE
cg01653327	-0.04	0.04	FALSE
cg01653354	0.03	0.04	FALSE
cg01653417	0.22	0.02	FALSE
cg01653419	0.08	0.03	FALSE
cg01653422	0.07	0.03	FALSE
cg01653446	0.03	0.03	FALSE
cg01653494	0.17	0.07	FALSE
cg01653532	-0.29	0.05	FALSE
cg01653620	0.21	0.02	FALSE
cg01653672	0.59	0.3	FALSE
cg01653868	0.02	0.12	FALSE
cg01653942	0.3	0.11	FALSE
cg01654242	-0.06	0.06	FALSE
cg01654312	0.23	0.04	FALSE
cg01654327	0.45	0.22	FALSE
cg01654446	0.16	0.03	FALSE
cg01654519	-0.23	0.03	FALSE
cg01654560	0.52	0.16	FALSE
cg01654566	-0.02	0.04	FALSE
cg01654582	0.22	0.04	FALSE
cg01654627	-0.21	0.07	FALSE
cg01654638	0.25	0.09	FALSE
cg01654770	0.79	0.19	FALSE
cg01654820	0.75	0.14	FALSE
cg01654824	-0.15	0.05	FALSE
cg01654862	-0.06	0.03	FALSE
cg01655008	0.49	0.23	FALSE
cg01655123	0.04	0.02	FALSE
cg01655150	0.61	0.08	FALSE
cg01655341	0	0.04	FALSE
cg01655355	0.07	0.03	FALSE
cg01655356	0.83	0.29	FALSE
cg01655427	0.44	0.27	FALSE
cg01655539	0.13	0.02	FALSE
cg01655548	0.12	0.05	FALSE
cg01655607	0.02	0.04	FALSE
cg01655658	0.99	0.46	FALSE
cg01655703	0.68	0.15	FALSE
cg01655721	-0.08	0.06	FALSE
cg01655777	-0.12	0.07	FALSE
cg01655781	0.39	0.07	FALSE
cg01655898	0.26	0.06	FALSE
cg01655958	-0.06	0.13	FALSE
cg01656048	0.09	0.06	FALSE
cg01656133	0.21	0.04	FALSE
cg01656168	0.34	0.08	FALSE
cg01656216	-0.04	0.09	FALSE
cg01656221	0.03	0.03	FALSE
cg01656244	0.39	0.14	FALSE
cg01656394	0.11	0.03	FALSE
cg01656470	0.32	0.1	FALSE
cg01656588	0.13	0.1	FALSE
cg01656620	0.07	0.07	FALSE
cg01656717	0.07	0.03	FALSE
cg01656750	0.37	0.15	FALSE
cg01656789	-0.06	0.04	FALSE
cg01656853	0.68	0.13	FALSE
cg01656856	-0.24	0.06	FALSE
cg01656955	0.27	0.1	FALSE
cg01656970	-0.17	0.06	FALSE
cg01656976	0.06	0.12	FALSE
cg01656996	0.07	0.07	FALSE
cg01657005	0.03	0.04	FALSE
cg01657186	0.07	0.05	FALSE
cg01657188	-0.12	0.03	FALSE
cg01657207	0.15	0.29	FALSE
cg01657380	0.04	0.03	FALSE
cg01657408	0.12	0.02	FALSE
cg01657422	0	0.03	FALSE
cg01657493	-0.05	0.05	FALSE
cg01657511	0.32	0.11	FALSE
cg01657556	0.79	0.24	FALSE
cg01657574	-0.04	0.27	FALSE
cg01657694	0.06	0.02	FALSE
cg01657744	-0.17	0.03	FALSE
cg01657758	0.37	0.13	FALSE
cg01657761	0.65	0.1	FALSE
cg01657995	0.56	0.15	FALSE
cg01658047	0.14	0.04	FALSE
cg01658259	0.68	0.1	FALSE
cg01658265	0.04	0.05	FALSE
cg01658277	-0.08	0.04	FALSE
cg01658354	0.11	0.03	FALSE
cg01658421	0.24	0.13	FALSE
cg01658444	0.3	0.15	FALSE
cg01658502	0.85	0.18	FALSE
cg01658509	-0.04	0.03	FALSE
cg01658527	-0.18	0.04	FALSE
cg01658563	0.1	0.04	FALSE
cg01658602	-0.04	0.13	FALSE
cg01658605	0.48	0.09	FALSE
cg01658663	0.14	0.07	FALSE
cg01658670	0.07	0.09	FALSE
cg01658824	0.05	0.03	FALSE
cg01658908	0.08	0.03	FALSE
cg01658960	0.74	0.24	FALSE
cg01659038	0.5	0.18	FALSE
cg01659099	0.08	0.03	FALSE
cg01659176	0.71	0.3	FALSE
cg01659184	0.23	0.08	FALSE
cg01659197	0.24	0.09	FALSE
cg01659202	-0.22	0.15	FALSE
cg01659483	0.55	0.07	FALSE
cg01659489	-0.15	0.08	FALSE
cg01659586	0.57	0.14	FALSE
cg01659631	-0.17	0.03	FALSE
cg01659632	-0.02	0.04	FALSE
cg01660001	-0.09	0.03	FALSE
cg01660034	0.02	0.06	FALSE
cg01660149	0.12	0.02	FALSE
cg01660244	0.41	0.06	FALSE
cg01660346	-0.03	0.05	FALSE
cg01660407	0.24	0.04	FALSE
cg01660473	0.4	0.05	FALSE
cg01660613	0.17	0.05	FALSE
cg01660630	0.86	0.29	FALSE
cg01660676	0.54	0.11	FALSE
cg01660716	0.5	0.11	FALSE
cg01660827	0.06	0.04	FALSE
cg01660911	0.6	0.18	FALSE
cg01660934	0.15	0.04	FALSE
cg01660993	-0.07	0.15	FALSE
cg01661001	0.02	0.02	FALSE
cg01661130	0.61	0.22	FALSE
cg01661235	-0.13	0.04	FALSE
cg01661247	0.8	0.3	FALSE
cg01661307	-0.08	0.05	FALSE
cg01661350	0.08	0.09	FALSE
cg01661494	0.48	0.22	FALSE
cg01661567	0.41	0.22	FALSE
cg01661742	-0.1	0.03	FALSE
cg01661777	-0.02	0.06	FALSE
cg01661844	-0.2	0.03	FALSE
cg01661897	0.83	0.17	FALSE
cg01662102	0.17	0.2	FALSE
cg01662117	0.6	0.05	FALSE
cg01662158	-0.05	0.05	FALSE
cg01662334	0.28	0.07	FALSE
cg01662455	0.44	0.14	FALSE
cg01662504	0.07	0.05	FALSE
cg01662769	0.19	0.09	FALSE
cg01662869	0.39	0.2	FALSE
cg01662876	0.1	0.11	FALSE
cg01662942	0.21	0.06	FALSE
cg01663008	0.16	0.06	FALSE
cg01663016	0.34	0.1	FALSE
cg01663018	0.34	0.08	FALSE
cg01663225	0.16	0.02	FALSE
cg01663232	0.18	0.08	FALSE
cg01663295	0.28	0.05	FALSE
cg01663440	0.53	0.14	FALSE
cg01663469	0.16	0.06	FALSE
cg01663551	-0.13	0.05	FALSE
cg01663563	0.16	0.06	FALSE
cg01663570	0.22	0.03	FALSE
cg01663603	0.41	0.08	FALSE
cg01663677	0.17	0.11	FALSE
cg01663725	0.35	0.06	FALSE
cg01663745	0.03	0.03	FALSE
cg01663768	0.04	0.02	FALSE
cg01663820	0.45	0.12	FALSE
cg01663825	0.75	0.14	FALSE
cg01663953	0.76	0.31	FALSE
cg01663968	0.03	0.04	FALSE
cg01663970	0.23	0.12	FALSE
cg01664011	0.04	0.04	FALSE
cg01664014	-0.02	0.09	FALSE
cg01664039	-0.15	0.04	FALSE
cg01664065	-0.16	0.07	FALSE
cg01664094	0.06	0.02	FALSE
cg01664108	0.64	0.12	FALSE
cg01664124	0.16	0.05	FALSE
cg01664130	0.25	0.03	FALSE
cg01664151	0.62	0.13	FALSE
cg01664241	0.19	0.14	FALSE
cg01664267	-0.08	0.07	FALSE
cg01664300	0.01	0.13	FALSE
cg01664310	-0.02	0.02	FALSE
cg01664325	0.15	0.02	FALSE
cg01664382	0.42	0.12	FALSE
cg01664666	0.22	0.07	FALSE
cg01664670	0.02	0.04	FALSE
cg01664727	0.75	0.39	FALSE
cg01664833	0.05	0.05	FALSE
cg01664864	0.46	0.13	FALSE
cg01664925	0.58	0.13	FALSE
cg01664929	0.28	0.09	FALSE
cg01665118	0.27	0.06	FALSE
cg01665174	0.26	0.18	FALSE
cg01665212	0.38	0.25	FALSE
cg01665243	0.17	0.06	FALSE
cg01665408	-0.08	0.05	FALSE
cg01665432	-0.24	0.02	FALSE
cg01665550	0.12	0.15	FALSE
cg01665555	0.05	0.08	FALSE
cg01665633	0.18	0.04	FALSE
cg01665823	-0.09	0.05	FALSE
cg01665846	-0.19	0.04	FALSE
cg01665970	0.23	0.13	FALSE
cg01666040	0.21	0.02	FALSE
cg01666244	0.07	0.07	FALSE
cg01666416	0.21	0.03	FALSE
cg01666550	-0.15	0.03	FALSE
cg01666600	0.58	0.25	FALSE
cg01666652	0.45	0.15	FALSE
cg01666654	-0.08	0.03	FALSE
cg01666675	0	0.06	FALSE
cg01666716	0.06	0.07	FALSE
cg01666793	0.25	0.11	FALSE
cg01666985	0.07	0.1	FALSE
cg01667007	-0.13	0.03	FALSE
cg01667018	-0.07	0.09	FALSE
cg01667133	0.09	0.03	FALSE
cg01667185	-0.08	0.08	FALSE
cg01667319	0.06	0.06	FALSE
cg01667324	0.28	0.22	FALSE
cg01667332	0.05	0.03	FALSE
cg01667350	0.08	0.07	FALSE
cg01667384	0.22	0.02	FALSE
cg01667493	0	0.07	FALSE
cg01667575	0.24	0.06	FALSE
cg01667634	0.37	0.12	FALSE
cg01667646	0.07	0.04	FALSE
cg01667702	0.85	0.26	FALSE
cg01667837	0.17	0.06	FALSE
cg01667946	-0.05	0.04	FALSE
cg01667953	0.04	0.06	FALSE
cg01668099	0.48	0.12	FALSE
cg01668174	-0.05	0.02	FALSE
cg01668279	-0.17	0.05	FALSE
cg01668352	-0.21	0.04	FALSE
cg01668383	0.11	0.06	FALSE
cg01668514	-0.18	0.04	FALSE
cg01669085	0.45	0.06	FALSE
cg01669108	0.43	0.06	FALSE
cg01669161	0.43	0.19	FALSE
cg01669185	-0.09	0.05	FALSE
cg01669186	0.07	0.02	FALSE
cg01669242	-0.06	0.09	FALSE
cg01669366	0.06	0.05	FALSE
cg01669482	0.34	0.02	FALSE
cg01669517	-0.19	0.03	FALSE
cg01669540	-0.08	0.07	FALSE
cg01669732	-0.01	0.05	FALSE
cg01669861	-0.03	0.07	FALSE
cg01669948	0.43	0.05	FALSE
cg01670029	0.9	0.18	FALSE
cg01670306	0.56	0.14	FALSE
cg01670444	-0.05	0.19	FALSE
cg01670608	-0.05	0.07	FALSE
cg01670677	0.03	0.05	FALSE
cg01670758	0.03	0.03	FALSE
cg01670771	0.13	0.05	FALSE
cg01670789	0.14	0.05	FALSE
cg01670862	0.24	0.07	FALSE
cg01670875	0.3	0.02	FALSE
cg01670876	0.49	0.11	FALSE
cg01670896	-0.25	0.02	FALSE
cg01671059	0.07	0.03	FALSE
cg01671171	0.12	0.03	FALSE
cg01671212	0.42	0.38	FALSE
cg01671285	0.08	0.05	FALSE
cg01671314	-0.07	0.07	FALSE
cg01671476	-0.13	0.03	FALSE
cg01671575	-0.15	0.04	FALSE
cg01671587	0.52	0.09	FALSE
cg01671642	0.05	0.04	FALSE
cg01671681	0.36	0.13	FALSE
cg01671881	0.47	0.08	FALSE
cg01671895	0.12	0.06	FALSE
cg01672008	0.13	0.11	FALSE
cg01672042	0.71	0.17	FALSE
cg01672129	0.7	0.14	FALSE
cg01672380	0.02	0.04	FALSE
cg01672455	-0.04	0.09	FALSE
cg01672820	0.35	0.02	FALSE
cg01672886	0.2	0.02	FALSE
cg01672894	0.08	0.05	FALSE
cg01672943	0.3	0.04	FALSE
cg01673068	0.77	0.07	FALSE
cg01673082	-0.14	0.22	FALSE
cg01673240	-0.09	0.04	FALSE
cg01673284	0.36	0.08	FALSE
cg01673307	0.1	0.16	FALSE
cg01673418	0.14	0.11	FALSE
cg01673669	0.32	0.1	FALSE
cg01673674	0.47	0.15	FALSE
cg01673783	0.48	0.08	FALSE
cg01673865	0.04	0.02	FALSE
cg01673994	-0.04	0.06	FALSE
cg01674009	0.59	0.11	FALSE
cg01674119	0	0.35	FALSE
cg01674130	0.46	0.11	FALSE
cg01674147	0.19	0.08	FALSE
cg01674274	0.02	0.04	FALSE
cg01674361	0.05	0.13	FALSE
cg01674405	0.1	0.08	FALSE
cg01674585	0.42	0.17	FALSE
cg01674679	0.15	0.04	FALSE
cg01674761	-0.01	0.04	FALSE
cg01674777	0.21	0.21	FALSE
cg01675104	-0.1	0.03	FALSE
cg01675153	0.03	0.06	FALSE
cg01675229	-0.01	0.18	FALSE
cg01675238	0.31	0.1	FALSE
cg01675241	0.25	0.09	FALSE
cg01675512	-0.03	0.12	FALSE
cg01675596	0.83	0.37	FALSE
cg01675694	-0.2	0.05	FALSE
cg01675697	0.29	0.03	FALSE
cg01675814	0.37	0.12	FALSE
cg01675895	0	0.05	FALSE
cg01675955	0.43	0.05	FALSE
cg01676105	0.47	0.09	FALSE
cg01676182	0.1	0.04	FALSE
cg01676322	0.25	0.08	FALSE
cg01676467	0.11	0.08	FALSE
cg01676552	0	0.03	FALSE
cg01676680	0.04	0.04	FALSE
cg01676795	0.41	0.25	FALSE
cg01676844	0.12	0.03	FALSE
cg01676918	-0.29	0.06	FALSE
cg01676959	0.15	0.04	FALSE
cg01676962	0.27	0.07	FALSE
cg01676996	0.11	0.06	FALSE
cg01677098	0.54	0.04	FALSE
cg01677142	0.21	0.08	FALSE
cg01677148	0.25	0.04	FALSE
cg01677177	0.11	0.06	FALSE
cg01677248	-0.1	0.04	FALSE
cg01677302	0.11	0.04	FALSE
cg01677310	0.1	0.04	FALSE
cg01677386	0.26	0.02	FALSE
cg01677545	0.09	0.05	FALSE
cg01677601	0.31	0.04	FALSE
cg01677623	-0.12	0.08	FALSE
cg01677628	0.96	0.47	FALSE
cg01677879	0.04	0.11	FALSE
cg01678049	0.05	0.03	FALSE
cg01678062	0.27	0.02	FALSE
cg01678091	0.71	0.11	FALSE
cg01678172	0.27	0.06	FALSE
cg01678292	0.27	0.09	FALSE
cg01678309	0.82	0.14	FALSE
cg01678313	-0.05	0.05	FALSE
cg01678317	0.4	0.07	FALSE
cg01678321	-0.13	0.06	FALSE
cg01678339	0.12	0.03	FALSE
cg01678383	0.01	0.04	FALSE
cg01678415	-0.05	0.05	FALSE
cg01678580	0.04	0.05	FALSE
cg01678650	0.65	0.07	FALSE
cg01678692	-0.19	0.04	FALSE
cg01678701	0.92	0.35	FALSE
cg01678714	0.19	0.06	FALSE
cg01678788	-0.12	0.06	FALSE
cg01678802	-0.03	0.09	FALSE
cg01678833	0.53	0.17	FALSE
cg01678878	0.27	0.05	FALSE
cg01678893	0.21	0.02	FALSE
cg01678913	-0.09	0.03	FALSE
cg01679043	0.63	0.17	FALSE
cg01679060	0.13	0.04	FALSE
cg01679108	0.56	0.14	FALSE
cg01679206	0.83	0.28	FALSE
cg01679225	0.1	0.03	FALSE
cg01679262	0.51	0.26	FALSE
cg01679328	0.51	0.12	FALSE
cg01679426	-0.17	0.03	FALSE
cg01679473	0.01	0.05	FALSE
cg01679512	0.08	0.05	FALSE
cg01679516	0.44	0.07	FALSE
cg01679626	0.35	0.14	FALSE
cg01679682	-0.02	0.08	FALSE
cg01679690	0.64	0.12	FALSE
cg01679924	-0.06	0.02	FALSE
cg01680009	0.14	0.04	FALSE
cg01680010	0.45	0.87	FALSE
cg01680054	0.06	0.1	FALSE
cg01680268	0.05	0.06	FALSE
cg01680448	0.02	0.02	FALSE
cg01680573	0.34	0.21	FALSE
cg01680667	0.07	0.03	FALSE
cg01680674	0.84	0.27	FALSE
cg01680773	0.09	0.04	FALSE
cg01680782	0.19	0.04	FALSE
cg01680823	0.25	0.05	FALSE
cg01680839	0.38	0.15	FALSE
cg01680844	0.66	0.14	FALSE
cg01680999	0.15	0.03	FALSE
cg01681009	0.25	0.5	FALSE
cg01681032	-0.02	0.05	FALSE
cg01681072	-0.22	0.03	FALSE
cg01681098	0.09	0.03	FALSE
cg01681236	0.17	0.06	FALSE
cg01681290	-0.01	0.08	FALSE
cg01681351	0.69	0.09	FALSE
cg01681367	0.27	0.06	FALSE
cg01681422	-0.1	0.03	FALSE
cg01681525	0.82	0.17	FALSE
cg01681698	0.91	0.26	FALSE
cg01681863	0.9	0.9	FALSE
cg01681881	0.27	0.08	FALSE
cg01682021	-0.07	0.03	FALSE
cg01682111	0.57	0.27	FALSE
cg01682157	-0.02	0.06	FALSE
cg01682208	0.09	0.07	FALSE
cg01682455	0.05	0.03	FALSE
cg01682504	0.46	0.1	FALSE
cg01682615	0.75	0.01	FALSE
cg01682663	-0.12	0.14	FALSE
cg01682784	0.79	0.16	FALSE
cg01682981	0.22	0.12	FALSE
cg01683000	0.38	0.06	FALSE
cg01683044	-0.18	0.03	FALSE
cg01683055	-0.11	0.03	FALSE
cg01683215	0.5	0.23	FALSE
cg01683270	0.24	0.03	FALSE
cg01683373	-0.06	0.03	FALSE
cg01683505	0	0.03	FALSE
cg01683570	0.17	0.05	FALSE
cg01683593	0.19	0.03	FALSE
cg01683756	0.16	0.18	FALSE
cg01683883	0.28	0.06	FALSE
cg01683948	0	0.52	FALSE
cg01683986	-0.05	0.04	FALSE
cg01684006	0.19	0.05	FALSE
cg01684175	0.14	0.05	FALSE
cg01684233	0.24	0.16	FALSE
cg01684248	0.48	0.14	FALSE
cg01684318	-0.06	0.02	FALSE
cg01684361	0.23	0.03	FALSE
cg01684429	0.03	0.06	FALSE
cg01684579	0.03	0.18	FALSE
cg01684586	0.23	0.08	FALSE
cg01684629	-0.17	0.05	FALSE
cg01684721	0.69	0.21	FALSE
cg01684805	-0.04	0.03	FALSE
cg01684824	-0.25	0.03	FALSE
cg01684860	0.88	0.13	FALSE
cg01684881	0.1	0.05	FALSE
cg01684901	-0.07	0.04	FALSE
cg01685242	0.02	0.02	FALSE
cg01685246	-0.02	0.03	FALSE
cg01685439	0.06	0.03	FALSE
cg01685521	0.12	0.04	FALSE
cg01685644	0.25	0.13	FALSE
cg01685689	0.11	0.02	FALSE
cg01685739	0.12	0.37	FALSE
cg01685843	0.04	0.04	FALSE
cg01685883	0.1	0.05	FALSE
cg01685893	0.19	0.19	FALSE
cg01685923	0.1	0.08	FALSE
cg01686044	0.07	0.07	FALSE
cg01686093	0.21	0.06	FALSE
cg01686115	0.19	0.04	FALSE
cg01686177	0.67	0.11	FALSE
cg01686348	-0.1	0.08	FALSE
cg01686463	0.16	0.08	FALSE
cg01686522	0.58	0.15	FALSE
cg01686553	0.21	0.1	FALSE
cg01686617	0.01	0.05	FALSE
cg01686739	0.37	0.2	FALSE
cg01686767	0.12	0.04	FALSE
cg01686861	0.79	0.21	FALSE
cg01686884	0.73	0.14	FALSE
cg01686920	0.11	0.03	FALSE
cg01686933	0.01	0.04	FALSE
cg01686975	0.46	0.23	FALSE
cg01687037	-0.01	0.03	FALSE
cg01687040	0.66	0.11	FALSE
cg01687051	0.45	0.02	FALSE
cg01687177	0.54	0.05	FALSE
cg01687189	0.63	0.19	FALSE
cg01687217	0.11	0.06	FALSE
cg01687267	0.02	0.04	FALSE
cg01687301	0.47	0.06	FALSE
cg01687389	0.28	0.13	FALSE
cg01687401	0.22	0.06	FALSE
cg01687402	-0.13	0.04	FALSE
cg01687453	0.12	0.02	FALSE
cg01687558	-0.2	0.03	FALSE
cg01687680	0.19	0.06	FALSE
cg01687711	0.17	0.03	FALSE
cg01687793	0.05	0.03	FALSE
cg01687862	0.72	0.13	FALSE
cg01687864	0.1	0.02	FALSE
cg01687878	0.51	0.13	FALSE
cg01687925	0.38	0.11	FALSE
cg01687997	0.05	0.06	FALSE
cg01688026	0.21	0.03	FALSE
cg01688141	0.1	0.03	FALSE
cg01688202	0.95	0.25	FALSE
cg01688243	0.08	0.03	FALSE
cg01688293	0.24	0.05	FALSE
cg01688536	0.02	0.06	FALSE
cg01688776	0.33	0.05	FALSE
cg01688936	0.33	0.17	FALSE
cg01688962	0.07	0.17	FALSE
cg01689029	0.2	0.03	FALSE
cg01689053	0.21	0.05	FALSE
cg01689159	-0.05	0.05	FALSE
cg01689239	0.67	0.13	FALSE
cg01689311	0.1	0.08	FALSE
cg01689354	0	0.04	FALSE
cg01689405	0.36	0.11	FALSE
cg01689438	0.1	0.09	FALSE
cg01689532	0.35	0.08	FALSE
cg01689583	0.02	0.02	FALSE
cg01689616	0.06	0.06	FALSE
cg01689641	0.09	0.03	FALSE
cg01689657	0.65	0.18	FALSE
cg01689892	0.28	0.07	FALSE
cg01689928	0.06	0.02	FALSE
cg01689964	0.1	0.02	FALSE
cg01690029	0	0.02	FALSE
cg01690062	0.37	0.07	FALSE
cg01690119	0.85	0.22	FALSE
cg01690182	0.39	0.1	FALSE
cg01690573	0.41	0.03	FALSE
cg01690625	0.04	0.04	FALSE
cg01690687	0	0.08	FALSE
cg01690723	0.03	0.02	FALSE
cg01690735	0.07	0.02	FALSE
cg01690792	0.82	0.24	FALSE
cg01690872	-0.09	0.03	FALSE
cg01691090	0.79	0.16	FALSE
cg01691104	0.88	0.27	FALSE
cg01691160	-0.17	0.05	FALSE
cg01691182	0.21	0.04	FALSE
cg01691194	0.04	0.15	FALSE
cg01691255	0.3	0.05	FALSE
cg01691332	-0.03	0.04	FALSE
cg01691377	-0.06	0.08	FALSE
cg01691522	-0.06	0.06	FALSE
cg01691639	0.04	0.06	FALSE
cg01691696	0.49	0.08	FALSE
cg01691710	0.62	0.13	FALSE
cg01691768	0.16	0.04	FALSE
cg01691827	0.78	0.17	FALSE
cg01691856	-0.06	0.05	FALSE
cg01691987	0.07	0.2	FALSE
cg01692110	0	0.06	FALSE
cg01692233	0.29	0.07	FALSE
cg01692252	0.47	0.12	FALSE
cg01692279	-0.1	0.06	FALSE
cg01692340	0.17	0.04	FALSE
cg01692351	-0.22	0.04	FALSE
cg01692354	0.37	0.06	FALSE
cg01692379	0.65	0.18	FALSE
cg01692482	0.32	0.13	FALSE
cg01692572	0.37	0.07	FALSE
cg01692616	0.83	0.14	FALSE
cg01692626	0.09	0.04	FALSE
cg01692639	0.28	0.11	FALSE
cg01692649	0.04	0.13	FALSE
cg01692757	0.07	0.04	FALSE
cg01692809	0.27	0.06	FALSE
cg01692815	0.18	0.02	FALSE
cg01692842	0.29	0.26	FALSE
cg01692968	0.38	0.23	FALSE
cg01693026	0.45	0.14	FALSE
cg01693063	0.36	0.1	FALSE
cg01693090	-0.06	0.03	FALSE
cg01693108	-0.04	0.03	FALSE
cg01693138	0.32	0.14	FALSE
cg01693157	0.09	0.02	FALSE
cg01693193	0.33	0.06	FALSE
cg01693284	0.78	0.3	FALSE
cg01693305	0.27	0.07	FALSE
cg01693326	0.16	0.04	FALSE
cg01693328	0.83	0.18	FALSE
cg01693350	0.71	0.23	FALSE
cg01693423	0.01	0.05	FALSE
cg01693539	0.05	0.03	FALSE
cg01693598	0.58	0.17	FALSE
cg01693638	-0.1	0.04	FALSE
cg01693650	-0.13	0.04	FALSE
cg01693652	0.11	0.02	FALSE
cg01693662	0.26	0.06	FALSE
cg01694331	0.04	0.03	FALSE
cg01694400	-0.02	0.06	FALSE
cg01694451	0.73	0.15	FALSE
cg01694488	0.8	0.25	FALSE
cg01694527	0.04	0.03	FALSE
cg01694554	0.2	0.21	FALSE
cg01694628	-0.05	0.08	FALSE
cg01694632	0.11	0.08	FALSE
cg01694663	-0.1	0.05	FALSE
cg01694818	0.19	0.02	FALSE
cg01694939	0.76	0.11	FALSE
cg01695023	0.56	0.19	FALSE
cg01695083	-0.06	0.03	FALSE
cg01695225	0.23	0.06	FALSE
cg01695255	0.32	0.09	FALSE
cg01695279	0.49	0.24	FALSE
cg01695406	0.64	0.11	FALSE
cg01695532	0.89	0.13	FALSE
cg01695533	-0.05	0.03	FALSE
cg01695579	-0.18	0.06	FALSE
cg01695620	0.5	0.04	FALSE
cg01695643	0.53	0.17	FALSE
cg01695672	-0.01	0.04	FALSE
cg01695892	0.24	0.02	FALSE
cg01695994	0.43	0.1	FALSE
cg01696060	0.15	0.1	FALSE
cg01696114	-0.16	0.03	FALSE
cg01696193	0.24	0.01	FALSE
cg01696226	0.22	0.06	FALSE
cg01696603	0.3	0.21	FALSE
cg01696605	0.84	0.22	FALSE
cg01696784	-0.03	0.04	FALSE
cg01696984	0.63	0.25	FALSE
cg01697092	0.7	0.11	FALSE
cg01697163	0.25	0.07	FALSE
cg01697354	0.05	0.03	FALSE
cg01697477	0.92	0.31	FALSE
cg01697487	0.41	0.15	FALSE
cg01697541	0.23	0.05	FALSE
cg01697623	-0.01	0.04	FALSE
cg01697719	0.15	0.09	FALSE
cg01697732	0.28	0.04	FALSE
cg01697743	0.26	0.03	FALSE
cg01697763	-0.01	0.07	FALSE
cg01697794	0.27	0.27	FALSE
cg01697865	0.21	0.1	FALSE
cg01697972	0.14	0.02	FALSE
cg01697986	0.24	0.02	FALSE
cg01697989	0.39	0.26	FALSE
cg01698036	0.1	0.02	FALSE
cg01698108	0.05	0.02	FALSE
cg01698145	-0.11	0.03	FALSE
cg01698167	0.19	0.04	FALSE
cg01698177	0.1	0.04	FALSE
cg01698298	0.58	0.11	FALSE
cg01698392	0.56	0.24	FALSE
cg01698567	0.05	0.08	FALSE
cg01698632	-0.02	0.03	FALSE
cg01698650	0	0.08	FALSE
cg01698708	0.16	0.03	FALSE
cg01698714	0.01	0.03	FALSE
cg01698724	-0.04	0.03	FALSE
cg01698954	0.04	0.07	FALSE
cg01699028	0.8	0.14	FALSE
cg01699217	0.36	0.07	FALSE
cg01699293	0.13	0.03	FALSE
cg01699298	0.82	0.19	FALSE
cg01699425	-0.02	0.98	FALSE
cg01699524	0.59	0.1	FALSE
cg01699577	0.2	0.04	FALSE
cg01699581	0.04	0.02	FALSE
cg01699584	-0.01	0.02	FALSE
cg01699600	0.48	0.14	FALSE
cg01699630	0.35	0.25	FALSE
cg01699693	-0.06	0.03	FALSE
cg01699721	0.22	0.07	FALSE
cg01699740	0.15	0.03	FALSE
cg01699880	0.18	0.03	FALSE
cg01699906	0.43	0.04	FALSE
cg01699919	0.11	0.1	FALSE
cg01700003	0.29	0.1	FALSE
cg01700035	0.18	0.12	FALSE
cg01700290	0.4	0.12	FALSE
cg01700386	0.03	0.07	FALSE
cg01700413	0.16	0.05	FALSE
cg01700462	0.31	0.25	FALSE
cg01700472	0.13	0.02	FALSE
cg01700524	0.48	0.07	FALSE
cg01700683	0.07	0.05	FALSE
cg01701055	0.06	0.05	FALSE
cg01701303	-0.05	0.03	FALSE
cg01701415	0.47	0.04	FALSE
cg01701504	0.54	0.07	FALSE
cg01701555	0.89	0.33	FALSE
cg01701585	0.24	0.12	FALSE
cg01701634	0.54	0.07	FALSE
cg01701649	0.24	0.29	FALSE
cg01701655	0.21	0.06	FALSE
cg01701819	0.11	0.03	FALSE
cg01701837	0.03	0.05	FALSE
cg01701959	-0.08	0.03	FALSE
cg01702009	0.35	0.09	FALSE
cg01702042	0.18	0.05	FALSE
cg01702055	0.63	0.26	FALSE
cg01702210	0.31	0.09	FALSE
cg01702225	0.41	0.08	FALSE
cg01702312	-0.12	0.04	FALSE
cg01702338	0.07	0.03	FALSE
cg01702347	-0.02	0.04	FALSE
cg01702365	0.15	0.07	FALSE
cg01702407	0.13	0.03	FALSE
cg01702431	0.73	0.19	FALSE
cg01702481	0.08	0.04	FALSE
cg01702496	0.02	0.03	FALSE
cg01702501	0.25	0.05	FALSE
cg01702513	0.62	0.14	FALSE
cg01702517	-0.07	0.07	FALSE
cg01702520	0.01	0.08	FALSE
cg01702652	-0.1	0.08	FALSE
cg01702744	0.35	0.17	FALSE
cg01702766	0.09	0.05	FALSE
cg01702815	-0.22	0.04	FALSE
cg01702820	0	0.18	FALSE
cg01702839	-0.04	0.07	FALSE
cg01702905	0.02	0.09	FALSE
cg01703086	0.44	0.05	FALSE
cg01703196	-0.08	0.05	FALSE
cg01703205	0.04	0.03	FALSE
cg01703246	0.28	0.05	FALSE
cg01703291	0.11	0.09	FALSE
cg01703329	0.37	0.15	FALSE
cg01703355	-0.19	0.03	FALSE
cg01703390	0.08	0.18	FALSE
cg01703419	-0.01	0.22	FALSE
cg01703601	0.03	0.04	FALSE
cg01703733	0.06	0.03	FALSE
cg01703736	0.04	0.11	FALSE
cg01703780	0.1	0.07	FALSE
cg01703818	0.01	0.1	FALSE
cg01703884	0.03	0.05	FALSE
cg01703896	0.26	0.06	FALSE
cg01703966	-0.1	0.04	FALSE
cg01703971	0.28	0.05	FALSE
cg01703997	0.37	0.13	FALSE
cg01704105	0.62	0.25	FALSE
cg01704198	0.3	0.12	FALSE
cg01704226	0.44	0.01	FALSE
cg01704252	0.9	0.11	FALSE
cg01704332	0.35	0.03	FALSE
cg01704400	0.03	0.02	FALSE
cg01704534	0.42	0.11	FALSE
cg01704580	0.75	0.16	FALSE
cg01704666	0.01	0.05	FALSE
cg01704698	0.6	0.19	FALSE
cg01704739	-0.05	0.12	FALSE
cg01704860	-0.06	0.02	FALSE
cg01704862	0.14	0.03	FALSE
cg01704877	0.09	0.03	FALSE
cg01704947	-0.13	0.04	FALSE
cg01704957	0.14	0.04	FALSE
cg01704976	0	0.03	FALSE
cg01704999	0.24	0.06	FALSE
cg01705005	0.07	0.03	FALSE
cg01705029	-0.08	0.07	FALSE
cg01705036	0.18	0.05	FALSE
cg01705052	0.03	0.04	FALSE
cg01705131	0.69	0.29	FALSE
cg01705230	-0.07	0.03	FALSE
cg01705458	-0.09	0.03	FALSE
cg01705495	-0.2	0.04	FALSE
cg01705562	0.04	0.09	FALSE
cg01705566	0.12	0.04	FALSE
cg01705791	0.1	0.03	FALSE
cg01705811	-0.04	0.08	FALSE
cg01705897	-0.04	0.06	FALSE
cg01705934	0.42	0.1	FALSE
cg01705989	0.51	0.14	FALSE
cg01706029	0.04	0.03	FALSE
cg01706263	0.27	0.17	FALSE
cg01706334	-0.09	0.02	FALSE
cg01706409	0.86	0.15	FALSE
cg01706498	0.16	0.06	FALSE
cg01706515	0.48	0.15	FALSE
cg01706544	0.6	0.04	FALSE
cg01706556	0.17	0.03	FALSE
cg01706566	0.51	0.11	FALSE
cg01706603	-0.06	0.03	FALSE
cg01706698	0.74	0.07	FALSE
cg01706824	0.9	0.2	FALSE
cg01706943	0.16	0.04	FALSE
cg01706991	0.37	0.13	FALSE
cg01707076	-0.05	0.02	FALSE
cg01707127	0.17	0.04	FALSE
cg01707233	-0.04	0.07	FALSE
cg01707313	0.48	0.09	FALSE
cg01707330	0.39	0.11	FALSE
cg01707361	0.58	0.14	FALSE
cg01707656	-0.09	0.06	FALSE
cg01707795	0.91	0.17	FALSE
cg01707818	0.24	0.08	FALSE
cg01707820	0.71	0.18	FALSE
cg01707885	-0.15	0.06	FALSE
cg01707892	0.33	0.04	FALSE
cg01707966	0.08	0.03	FALSE
cg01708014	0.05	0.17	FALSE
cg01708091	0.04	0.04	FALSE
cg01708202	-0.2	0.04	FALSE
cg01708344	-0.01	0.1	FALSE
cg01708377	-0.08	0.06	FALSE
cg01708387	0.89	0.21	FALSE
cg01708411	0.32	0.06	FALSE
cg01708427	0.86	0.31	FALSE
cg01708458	0.49	0.19	FALSE
cg01708466	0.14	0.09	FALSE
cg01708552	0.08	0.03	FALSE
cg01708636	0.04	0.04	FALSE
cg01708648	-0.06	0.04	FALSE
cg01708693	0.19	0.05	FALSE
cg01708711	0.02	0.06	FALSE
cg01708812	0.18	0.08	FALSE
cg01708924	0.17	0.06	FALSE
cg01708964	0.22	0.04	FALSE
cg01708977	-0.04	0.11	FALSE
cg01709045	-0.18	0.03	FALSE
cg01709096	0.24	0.11	FALSE
cg01709119	-0.08	0.03	FALSE
cg01709189	0.21	0.05	FALSE
cg01709265	0.08	0.06	FALSE
cg01709288	0.18	0.03	FALSE
cg01709312	0.19	0.12	FALSE
cg01709316	-0.07	0.45	FALSE
cg01709348	0.14	0.03	FALSE
cg01709425	0.31	0.03	FALSE
cg01709473	0.34	0.07	FALSE
cg01709493	0.09	0.02	FALSE
cg01709518	0.85	0.2	FALSE
cg01709543	0.08	0.04	FALSE
cg01709551	0.07	0.07	FALSE
cg01709589	0.05	0.04	FALSE
cg01709619	-0.06	0.11	FALSE
cg01709677	-0.09	0.03	FALSE
cg01709689	0.76	0.16	FALSE
cg01709766	0.14	0.12	FALSE
cg01709846	0.19	0.05	FALSE
cg01709871	0.46	0.1	FALSE
cg01709921	-0.01	0.02	FALSE
cg01709975	0.17	0.06	FALSE
cg01710084	-0.04	0.04	FALSE
cg01710146	0.5	0.07	FALSE
cg01710147	0.43	0.18	FALSE
cg01710158	0.11	0.14	FALSE
cg01710189	-0.03	0.24	FALSE
cg01710361	0.54	0.13	FALSE
cg01710432	-0.03	0.02	FALSE
cg01710467	0.14	0.02	FALSE
cg01710510	-0.08	0.09	FALSE
cg01710580	0.25	0.05	FALSE
cg01710607	0.13	0.06	FALSE
cg01710666	0.84	0.2	FALSE
cg01710670	0.85	0.94	FALSE
cg01710791	0.08	0.02	FALSE
cg01710839	0.07	0.16	FALSE
cg01710852	0.16	0.04	FALSE
cg01710857	-0.03	0.04	FALSE
cg01710865	0.54	0.48	FALSE
cg01710897	0.24	0.03	FALSE
cg01711073	-0.02	0.03	FALSE
cg01711077	0.2	0.14	FALSE
cg01711146	0.03	0.02	FALSE
cg01711160	0.48	0.12	FALSE
cg01711272	0.44	0.04	FALSE
cg01711322	0.35	0.09	FALSE
cg01711746	0.07	0.02	FALSE
cg01711850	0.45	0.05	FALSE
cg01711986	0.23	0.1	FALSE
cg01712016	0.01	0.03	FALSE
cg01712059	0.29	0.05	FALSE
cg01712159	-0.1	0.05	FALSE
cg01712258	-0.21	0.05	FALSE
cg01712359	-0.02	0.03	FALSE
cg01712425	-0.06	0.07	FALSE
cg01712432	0.33	0.06	FALSE
cg01712452	0.19	0.04	FALSE
cg01712671	0.56	0.15	FALSE
cg01712673	0.45	0.02	FALSE
cg01712686	0.44	0.07	FALSE
cg01712692	0.06	0.04	FALSE
cg01712700	-0.13	0.03	FALSE
cg01712737	0.5	0.24	FALSE
cg01712892	-0.04	0.05	FALSE
cg01712948	0.17	0.16	FALSE
cg01712976	0.09	0.02	FALSE
cg01713086	0	0.03	FALSE
cg01713095	-0.16	0.1	FALSE
cg01713272	0.71	0.14	FALSE
cg01713311	0.54	0.12	FALSE
cg01713348	0.55	0.07	FALSE
cg01713406	-0.13	0.03	FALSE
cg01713438	0.86	0.28	FALSE
cg01713461	0.1	0.12	FALSE
cg01713485	-0.16	0.03	FALSE
cg01713535	0.26	0.18	FALSE
cg01713582	0.56	0.14	FALSE
cg01713613	-0.17	0.03	FALSE
cg01713701	0.68	0.16	FALSE
cg01713938	-0.13	0.05	FALSE
cg01713950	0.68	0.13	FALSE
cg01714087	0.06	0.03	FALSE
cg01714160	0.04	0.01	FALSE
cg01714172	-0.09	0.06	FALSE
cg01714284	0.37	0.07	FALSE
cg01714383	0.22	0.08	FALSE
cg01714418	0.04	0.02	FALSE
cg01714440	0.12	0.07	FALSE
cg01714452	-0.07	0.09	FALSE
cg01714553	0.72	0.14	FALSE
cg01714595	-0.02	0.02	FALSE
cg01714727	-0.02	0.04	FALSE
cg01714749	0.76	0.09	FALSE
cg01714756	0.39	0.08	FALSE
cg01714809	-0.02	0.04	FALSE
cg01714811	0.54	0.14	FALSE
cg01714823	0.63	0.04	FALSE
cg01714890	0.08	0.01	FALSE
cg01714921	0.23	0.07	FALSE
cg01714932	-0.09	0.03	FALSE
cg01715025	0.1	0.16	FALSE
cg01715088	0.39	0.07	FALSE
cg01715143	-0.01	0.04	FALSE
cg01715172	0.06	0.12	FALSE
cg01715248	0.62	0.22	FALSE
cg01715266	0.68	0.43	FALSE
cg01715360	0.1	0.03	FALSE
cg01715379	0.15	0.05	FALSE
cg01715384	0.53	0.12	FALSE
cg01715450	0.82	0.18	FALSE
cg01715455	0.47	0.12	FALSE
cg01715499	-0.09	0.03	FALSE
cg01715525	0.78	0.11	FALSE
cg01715562	0.04	0.03	FALSE
cg01715572	0.38	0.12	FALSE
cg01715680	-0.11	0.06	FALSE
cg01715686	0.1	0.03	FALSE
cg01715699	0.7	0.14	FALSE
cg01715726	0.59	0.08	FALSE
cg01715745	0.27	0.15	FALSE
cg01715800	-0.02	0.05	FALSE
cg01715818	-0.01	0.05	FALSE
cg01715842	0.56	0.14	FALSE
cg01715901	0.46	0.15	FALSE
cg01715910	0.6	0.11	FALSE
cg01715949	0.64	0.02	FALSE
cg01716016	-0.17	0.03	FALSE
cg01716065	0.17	0.05	FALSE
cg01716083	0.27	0.02	FALSE
cg01716084	0.12	0.07	FALSE
cg01716122	0.06	0.05	FALSE
cg01716223	0.09	0.03	FALSE
cg01716224	0.65	0.1	FALSE
cg01716252	0.22	0.07	FALSE
cg01716296	-0.04	0.08	FALSE
cg01716316	-0.02	0.03	FALSE
cg01716380	0.48	0.04	FALSE
cg01716419	0.22	0.04	FALSE
cg01716465	0.02	0.04	FALSE
cg01716474	0.35	0.07	FALSE
cg01716499	0.16	0.07	FALSE
cg01716527	-0.15	0.06	FALSE
cg01716600	-0.16	0.02	FALSE
cg01716603	0.02	0.04	FALSE
cg01716667	0.34	0.15	FALSE
cg01716680	0.28	0.06	FALSE
cg01716683	0.34	0.1	FALSE
cg01716827	0.08	0.06	FALSE
cg01716975	0.77	0.28	FALSE
cg01717010	-0.01	0.03	FALSE
cg01717047	0.04	0.09	FALSE
cg01717063	0.22	0.06	FALSE
cg01717150	0.15	0.02	FALSE
cg01717164	-0.13	0.03	FALSE
cg01717201	0.14	0.07	FALSE
cg01717246	-0.09	0.03	FALSE
cg01717254	0.2	0.03	FALSE
cg01717276	-0.18	0.01	FALSE
cg01717331	0.29	0.02	FALSE
cg01717376	0.74	0.16	FALSE
cg01717446	-0.17	0.05	FALSE
cg01717517	-0.09	0.04	FALSE
cg01717524	0.37	0.13	FALSE
cg01717535	-0.21	0.04	FALSE
cg01717609	0.32	0.13	FALSE
cg01717636	0.12	0.04	FALSE
cg01717649	0.51	0.16	FALSE
cg01717706	-0.03	0.03	FALSE
cg01717727	0.4	0.11	FALSE
cg01717830	0.56	0.05	FALSE
cg01717948	-0.08	0.03	FALSE
cg01717973	0.35	0.08	FALSE
cg01718071	-0.02	0.05	FALSE
cg01718116	0.3	0.13	FALSE
cg01718139	0.36	0.31	FALSE
cg01718222	0.54	0.13	FALSE
cg01718231	0.57	0.16	FALSE
cg01718254	0.1	0.06	FALSE
cg01718322	0.59	0.21	FALSE
cg01718332	0.22	0.06	FALSE
cg01718447	0.47	0.06	FALSE
cg01718479	0.64	0.17	FALSE
cg01718580	-0.07	0.04	FALSE
cg01718646	0.23	0.06	FALSE
cg01718711	-0.06	0.01	FALSE
cg01718733	-0.11	0.01	FALSE
cg01718736	-0.07	0.07	FALSE
cg01718738	0.84	0.1	FALSE
cg01718739	0.04	0.06	FALSE
cg01718742	0.48	0.12	FALSE
cg01718785	0.1	0.06	FALSE
cg01718788	-0.07	0.11	FALSE
cg01719079	0.07	0.06	FALSE
cg01719095	0.34	0.25	FALSE
cg01719100	0.36	0.04	FALSE
cg01719123	0.46	0.07	FALSE
cg01719141	0.19	0.03	FALSE
cg01719157	0.74	0.16	FALSE
cg01719210	0.17	0.1	FALSE
cg01719220	-0.06	0.03	FALSE
cg01719223	0.12	0.09	FALSE
cg01719260	-0.07	0.03	FALSE
cg01719268	0.4	0.09	FALSE
cg01719390	0.02	0.09	FALSE
cg01719405	0.72	0.24	FALSE
cg01719433	-0.08	0.02	FALSE
cg01719494	0.37	0.07	FALSE
cg01719529	0.12	0.03	FALSE
cg01719577	-0.08	0.09	FALSE
cg01719619	-0.03	0.04	FALSE
cg01719663	0.55	0.09	FALSE
cg01719703	0.08	0.05	FALSE
cg01719780	-0.03	0.06	FALSE
cg01719793	-0.02	0.02	FALSE
cg01719832	0.77	0.2	FALSE
cg01719854	0.3	0.04	FALSE
cg01719895	0.35	0.03	FALSE
cg01719898	-0.02	0.05	FALSE
cg01719904	0.19	0.08	FALSE
cg01719979	0.08	0.04	FALSE
cg01719987	0.06	0.08	FALSE
cg01719994	0.48	0.11	FALSE
cg01719995	0.34	0.22	FALSE
cg01719998	0.24	0.03	FALSE
cg01720013	0.16	0.11	FALSE
cg01720033	0.05	0.02	FALSE
cg01720176	0.01	0.08	FALSE
cg01720186	-0.04	0.05	FALSE
cg01720228	0	0.22	FALSE
cg01720337	-0.03	0.04	FALSE
cg01720455	0.21	0.11	FALSE
cg01720475	-0.16	0.02	FALSE
cg01720520	0.19	0.07	FALSE
cg01720705	0.47	0.08	FALSE
cg01720722	-0.08	0.03	FALSE
cg01720742	-0.06	0.07	FALSE
cg01720795	-0.08	0.03	FALSE
cg01720920	0.36	0.07	FALSE
cg01720941	-0.1	0.06	FALSE
cg01720945	0	0.02	FALSE
cg01720991	-0.03	0.04	FALSE
cg01721149	0.04	0.17	FALSE
cg01721204	0.13	0.04	FALSE
cg01721313	0.54	0.21	FALSE
cg01721429	0.07	0.03	FALSE
cg01721450	0.03	0.05	FALSE
cg01721538	0.03	0.03	FALSE
cg01721544	0.09	0.04	FALSE
cg01721555	-0.12	0.07	FALSE
cg01721569	0.33	0.05	FALSE
cg01721754	0.13	0.03	FALSE
cg01721822	-0.02	0.05	FALSE
cg01721835	0.1	0.04	FALSE
cg01722185	0	0.04	FALSE
cg01722297	0.04	0.14	FALSE
cg01722304	-0.06	0.04	FALSE
cg01722343	0.55	0.3	FALSE
cg01722450	-0.16	0.03	FALSE
cg01722493	0.37	0.06	FALSE
cg01722498	-0.16	0.03	FALSE
cg01722566	0.29	0.08	FALSE
cg01722584	0.22	0.07	FALSE
cg01722695	-0.03	0.03	FALSE
cg01722868	-0.16	0.13	FALSE
cg01722904	0.04	0.03	FALSE
cg01722932	0.71	0.15	FALSE
cg01722963	0.56	0.12	FALSE
cg01723031	-0.01	0.03	FALSE
cg01723139	-0.1	0.04	FALSE
cg01723148	0.13	0.04	FALSE
cg01723163	-0.12	0.07	FALSE
cg01723252	-0.04	0.06	FALSE
cg01723575	0.06	0.1	FALSE
cg01723581	-0.08	0.05	FALSE
cg01723606	0.51	0.08	FALSE
cg01723710	0	0.24	FALSE
cg01723747	0.43	0.15	FALSE
cg01723761	0.09	0.09	FALSE
cg01723876	0.3	0.08	FALSE
cg01723892	0.38	0.26	FALSE
cg01723929	-0.01	0.04	FALSE
cg01723934	0.12	0.11	FALSE
cg01723995	0.1	0.11	FALSE
cg01724006	0.11	0.03	FALSE
cg01724041	0.3	0.02	FALSE
cg01724067	0	0.03	FALSE
cg01724080	-0.1	0.05	FALSE
cg01724456	0.13	0.1	FALSE
cg01724479	0.05	0.04	FALSE
cg01724566	0.15	0.03	FALSE
cg01724607	0.13	0.13	FALSE
cg01724683	0.02	0.03	FALSE
cg01724917	0.34	0.07	FALSE
cg01724941	-0.01	0.01	FALSE
cg01725130	0.26	0.08	FALSE
cg01725199	0	0.13	FALSE
cg01725297	0.21	0.03	FALSE
cg01725318	0.03	0.02	FALSE
cg01725383	0.51	0.59	FALSE
cg01725531	0.19	0.03	FALSE
cg01725586	0.23	0.04	FALSE
cg01725608	0.15	0.08	FALSE
cg01725759	0.03	0.05	FALSE
cg01725864	-0.16	0.04	FALSE
cg01726065	0.03	0.05	FALSE
cg01726073	0.38	0.08	FALSE
cg01726103	0.27	0.03	FALSE
cg01726287	-0.12	0.1	FALSE
cg01726393	0.69	0.15	FALSE
cg01726399	0.19	0.03	FALSE
cg01726465	0.25	0.05	FALSE
cg01726767	0.33	0.08	FALSE
cg01726775	0.09	0.02	FALSE
cg01726792	-0.03	0.09	FALSE
cg01726823	0.12	0.04	FALSE
cg01726854	0.22	0.02	FALSE
cg01726880	0.33	0.04	FALSE
cg01726890	0.32	0.09	FALSE
cg01726902	-0.01	0.07	FALSE
cg01727145	0.56	0.2	FALSE
cg01727302	0.12	0.16	FALSE
cg01727346	0.23	0.09	FALSE
cg01727348	-0.18	0.03	FALSE
cg01727408	0.09	0.05	FALSE
cg01727419	0.77	0.22	FALSE
cg01727431	0.89	0.31	FALSE
cg01727513	0.49	0.08	FALSE
cg01727585	0.19	0.06	FALSE
cg01727625	0.46	0.15	FALSE
cg01727646	0.01	0.12	FALSE
cg01727651	-0.02	0.03	FALSE
cg01727686	0.13	0.06	FALSE
cg01727854	0.05	0.03	FALSE
cg01727899	0.41	0.09	FALSE
cg01727969	0.06	0.03	FALSE
cg01728055	0.12	0.04	FALSE
cg01728445	0.03	0.04	FALSE
cg01728482	0.96	0.36	FALSE
cg01728493	0.38	0.08	FALSE
cg01728507	0.22	0.06	FALSE
cg01728554	0.33	0.04	FALSE
cg01728682	-0.14	0.03	FALSE
cg01728704	0.31	0.04	FALSE
cg01728712	0.07	0.04	FALSE
cg01728830	0	0.04	FALSE
cg01728866	0.09	0.02	FALSE
cg01728884	0	0.12	FALSE
cg01728951	0.52	0.04	FALSE
cg01729020	0.12	0.04	FALSE
cg01729066	0.28	0.14	FALSE
cg01729089	0.13	0.03	FALSE
cg01729116	-0.14	0.3	FALSE
cg01729125	-0.14	0.07	FALSE
cg01729262	0.56	0.18	FALSE
cg01729288	0.31	0.07	FALSE
cg01729401	0.06	0.06	FALSE
cg01729491	0.74	0.17	FALSE
cg01729523	0.34	0.11	FALSE
cg01729717	0.23	0.11	FALSE
cg01729739	-0.07	0.03	FALSE
cg01729820	0.61	0.48	FALSE
cg01729827	0.46	0.16	FALSE
cg01729837	0.64	0.21	FALSE
cg01729862	0.17	0.02	FALSE
cg01729977	0.8	0.25	FALSE
cg01730032	0.14	0.08	FALSE
cg01730148	0.78	0.17	FALSE
cg01730258	0.1	0.08	FALSE
cg01730274	0.04	0.02	FALSE
cg01730374	0.02	0.1	FALSE
cg01730534	-0.12	0.04	FALSE
cg01730585	0.05	0.04	FALSE
cg01730666	0.36	0.11	FALSE
cg01730668	0.38	0.06	FALSE
cg01730857	0.16	0.04	FALSE
cg01730859	0.58	0.14	FALSE
cg01730944	0.23	0.02	FALSE
cg01730970	0.46	0.09	FALSE
cg01730976	0.07	0.03	FALSE
cg01731023	0.13	0.04	FALSE
cg01731096	0.05	0.05	FALSE
cg01731204	0.03	0.02	FALSE
cg01731341	0.04	0.05	FALSE
cg01731355	0.04	0.03	FALSE
cg01731360	0.57	0.13	FALSE
cg01731500	0.1	0.05	FALSE
cg01731685	0.17	0.04	FALSE
cg01731704	0.28	0.13	FALSE
cg01731777	-0.04	0.04	FALSE
cg01731783	0.34	0.11	FALSE
cg01731811	0.54	0.08	FALSE
cg01731839	0.43	0.03	FALSE
cg01731920	0.15	0.05	FALSE
cg01732037	-0.17	0.04	FALSE
cg01732415	0.1	0.04	FALSE
cg01732449	0.15	0.06	FALSE
cg01732465	0.18	0.06	FALSE
cg01732469	0.29	0.09	FALSE
cg01732495	0.21	0.1	FALSE
cg01732538	0.51	0.17	FALSE
cg01732875	0.3	0.05	FALSE
cg01732952	0	0.04	FALSE
cg01732984	0.92	0.25	FALSE
cg01733028	0.17	0.08	FALSE
cg01733045	0.09	0.02	FALSE
cg01733133	0.87	0.27	FALSE
cg01733176	0.21	0.15	FALSE
cg01733204	0.4	0.1	FALSE
cg01733271	0.26	0.02	FALSE
cg01733284	-0.04	0.05	FALSE
cg01733438	0.27	0.22	FALSE
cg01733570	0.62	0.15	FALSE
cg01733599	0.1	0.04	FALSE
cg01733638	-0.01	0.06	FALSE
cg01733673	0.58	0.05	FALSE
cg01733783	0.27	0.03	FALSE
cg01733795	0.19	0.02	FALSE
cg01733904	0.13	0.09	FALSE
cg01733928	0.4	0.08	FALSE
cg01733958	0.94	0.98	FALSE
cg01734045	0.18	0.18	FALSE
cg01734062	0	0.07	FALSE
cg01734095	-0.18	0.05	FALSE
cg01734112	0.42	0.16	FALSE
cg01734140	0	0.03	FALSE
cg01734284	-0.15	0.04	FALSE
cg01734628	0.2	0.1	FALSE
cg01734698	0.18	0.05	FALSE
cg01734772	-0.02	0.03	FALSE
cg01734786	0.28	0.06	FALSE
cg01735049	0.34	0.09	FALSE
cg01735080	0.77	0.15	FALSE
cg01735082	0.23	0.1	FALSE
cg01735101	0.1	0.03	FALSE
cg01735191	0.11	0.03	FALSE
cg01735277	0.37	0.23	FALSE
cg01735398	0.71	0.17	FALSE
cg01735420	0.02	0.04	FALSE
cg01735503	0.71	0.09	FALSE
cg01735621	0.05	0.05	FALSE
cg01735991	0.14	0.11	FALSE
cg01736164	-0.02	0.03	FALSE
cg01736212	0.73	0.22	FALSE
cg01736252	0.34	0.03	FALSE
cg01736253	0.01	0.04	FALSE
cg01736278	-0.01	0.07	FALSE
cg01736356	0.15	0.06	FALSE
cg01736389	-0.17	0.04	FALSE
cg01736403	0.23	0.07	FALSE
cg01736784	0.25	0.06	FALSE
cg01737003	-0.12	0.06	FALSE
cg01737026	0.45	0.09	FALSE
cg01737100	-0.01	0.03	FALSE
cg01737304	-0.01	0.05	FALSE
cg01737415	0.03	0.06	FALSE
cg01737465	0.14	0.04	FALSE
cg01737507	0.29	0.09	FALSE
cg01737554	0.18	0.08	FALSE
cg01737667	0.12	0.09	FALSE
cg01737828	0.16	0.02	FALSE
cg01737906	0.04	0.05	FALSE
cg01738022	0.04	0.12	FALSE
cg01738095	0.73	0.18	FALSE
cg01738168	0.04	0.12	FALSE
cg01738202	-0.22	0.03	FALSE
cg01738406	0.31	0.1	FALSE
cg01738412	0.25	0.02	FALSE
cg01738457	-0.13	0.06	FALSE
cg01738522	0.09	0.07	FALSE
cg01738524	0.27	0.08	FALSE
cg01738593	0.06	0.05	FALSE
cg01738638	0.39	0.11	FALSE
cg01738805	0.51	0.04	FALSE
cg01738944	0.34	0.04	FALSE
cg01738984	0.42	0.13	FALSE
cg01739210	0.31	0.12	FALSE
cg01739236	0.05	0.06	FALSE
cg01739304	0.17	0.09	FALSE
cg01739354	0.32	0.1	FALSE
cg01739431	-0.16	0.1	FALSE
cg01739446	0.1	0.05	FALSE
cg01739569	0.08	0.07	FALSE
cg01739725	0.4	0.1	FALSE
cg01739737	-0.04	0.04	FALSE
cg01739831	0.19	0.05	FALSE
cg01739845	0.71	0.11	FALSE
cg01739963	0.12	0.03	FALSE
cg01739965	0.32	0.06	FALSE
cg01740002	-0.15	0.07	FALSE
cg01740020	0.25	0.08	FALSE
cg01740034	-0.25	0.04	FALSE
cg01740146	0.24	0.07	FALSE
cg01740172	0.2	0.02	FALSE
cg01740202	0.29	0.09	FALSE
cg01740282	0.13	0.05	FALSE
cg01740367	-0.17	0.03	FALSE
cg01740424	0.02	0.03	FALSE
cg01740606	0.07	0.04	FALSE
cg01740766	0.2	0.1	FALSE
cg01740852	0.08	0.15	FALSE
cg01741041	0.35	0.15	FALSE
cg01741056	0.96	0.9	FALSE
cg01741372	0.97	0.46	FALSE
cg01741397	0.27	0.04	FALSE
cg01741616	0.04	0.05	FALSE
cg01741688	-0.05	0.06	FALSE
cg01741750	-0.04	0.02	FALSE
cg01741836	0.55	0.28	FALSE
cg01741878	0.23	0.02	FALSE
cg01741924	0.52	0.1	FALSE
cg01741932	0.09	0.01	FALSE
cg01741971	0.21	0.1	FALSE
cg01741999	0.19	0.07	FALSE
cg01742177	0.79	0.03	FALSE
cg01742263	0.86	0.21	FALSE
cg01742370	0.27	0.29	FALSE
cg01742428	0.03	0.02	FALSE
cg01742627	0.55	0.16	FALSE
cg01742680	0.16	0.07	FALSE
cg01742826	0.14	0.06	FALSE
cg01742884	0.01	0.03	FALSE
cg01742897	0.14	0.04	FALSE
cg01743020	0.05	0.02	FALSE
cg01743110	-0.08	0.09	FALSE
cg01743235	0.62	0.15	FALSE
cg01743370	0.14	0.04	FALSE
cg01743501	-0.08	0.03	FALSE
cg01743593	0.77	0.19	FALSE
cg01743617	0.33	0.02	FALSE
cg01743658	0.27	0.04	FALSE
cg01743835	-0.25	0.03	FALSE
cg01743846	0.2	0.08	FALSE
cg01743901	0.54	0.07	FALSE
cg01743962	0.2	0.03	FALSE
cg01744019	0.59	0.1	FALSE
cg01744056	0.25	0.08	FALSE
cg01744130	0.17	0.14	FALSE
cg01744160	-0.05	0.18	FALSE
cg01744215	0.05	0.03	FALSE
cg01744217	0.03	0.1	FALSE
cg01744331	0.31	0.09	FALSE
cg01744354	0.09	0.09	FALSE
cg01744474	0.23	0.05	FALSE
cg01744552	0.23	0.05	FALSE
cg01744607	-0.02	0.05	FALSE
cg01744729	0.26	0.03	FALSE
cg01744822	0.57	0.14	FALSE
cg01744987	0.22	0.02	FALSE
cg01745044	0.14	0.04	FALSE
cg01745056	0.44	0.06	FALSE
cg01745275	-0.35	0.05	FALSE
cg01745368	-0.04	0.06	FALSE
cg01745370	0.63	0.17	FALSE
cg01745420	0.17	0.04	FALSE
cg01745437	0.12	0.04	FALSE
cg01745448	0.4	0.03	FALSE
cg01745480	0.77	0.16	FALSE
cg01745510	0.19	0.03	FALSE
cg01745522	0.52	0.06	FALSE
cg01745629	0.04	0.02	FALSE
cg01745657	0.06	0.15	FALSE
cg01745690	-0.06	0.03	FALSE
cg01745692	-0.1	0.07	FALSE
cg01745726	0.29	0.03	FALSE
cg01745766	0.47	0.13	FALSE
cg01745789	0.81	0.29	FALSE
cg01745867	0.25	0.04	FALSE
cg01745873	-0.06	0.03	FALSE
cg01746044	0.1	0.03	FALSE
cg01746088	0.32	0.03	FALSE
cg01746118	-0.1	0.03	FALSE
cg01746241	0.71	0.22	FALSE
cg01746503	0.07	0.03	FALSE
cg01746514	0.29	0.04	FALSE
cg01746522	0.76	0.12	FALSE
cg01746532	-0.07	0.15	FALSE
cg01746550	0.59	0.08	FALSE
cg01746873	0.1	0.03	FALSE
cg01746878	-0.03	0.04	FALSE
cg01747036	0.05	0.09	FALSE
cg01747077	0.19	0.02	FALSE
cg01747191	0.03	0.03	FALSE
cg01747222	0.21	0.08	FALSE
cg01747263	-0.13	0.1	FALSE
cg01747547	0.03	0.04	FALSE
cg01747591	0.15	0.08	FALSE
cg01747664	0.24	0.23	FALSE
cg01747665	0.03	0.08	FALSE
cg01747792	0.23	0.04	FALSE
cg01747796	0.39	0.19	FALSE
cg01747862	0.72	0.36	FALSE
cg01747969	0.25	0.33	FALSE
cg01747978	0.16	0.04	FALSE
cg01748193	0.19	0.04	FALSE
cg01748263	0.05	0.09	FALSE
cg01748268	0.08	0.04	FALSE
cg01748275	-0.02	0.05	FALSE
cg01748328	-0.04	0.08	FALSE
cg01748414	0.09	0.06	FALSE
cg01748572	0.57	0.07	FALSE
cg01748627	0.19	0.05	FALSE
cg01748699	-0.02	0.06	FALSE
cg01748703	0.08	0.11	FALSE
cg01748757	0.09	0.06	FALSE
cg01748832	0.04	0.03	FALSE
cg01748892	0.54	0.13	FALSE
cg01749054	0.62	0.06	FALSE
cg01749076	0.08	0.03	FALSE
cg01749142	0.47	0.08	FALSE
cg01749213	0.62	0.1	FALSE
cg01749249	0.44	0.15	FALSE
cg01749347	0.04	0.06	FALSE
cg01749436	0.47	0.09	FALSE
cg01749464	0	0.05	FALSE
cg01749467	0.19	0.04	FALSE
cg01749491	0.57	0.16	FALSE
cg01749500	0.43	0.08	FALSE
cg01749530	0.01	0.03	FALSE
cg01749539	0.3	0.08	FALSE
cg01749569	0.57	0.09	FALSE
cg01749651	0.64	0.14	FALSE
cg01749702	-0.03	0.04	FALSE
cg01749718	0	0.07	FALSE
cg01749725	0.56	0.22	FALSE
cg01749742	0.25	0.21	FALSE
cg01749778	-0.05	0.07	FALSE
cg01749784	0.36	0.11	FALSE
cg01749792	0.68	0.11	FALSE
cg01749904	0.82	0.19	FALSE
cg01750019	0.35	0.12	FALSE
cg01750032	0.06	0.07	FALSE
cg01750051	-0.09	0.11	FALSE
cg01750157	0.05	0.07	FALSE
cg01750170	0.68	0.23	FALSE
cg01750172	0.03	0.03	FALSE
cg01750200	0.08	0.09	FALSE
cg01750221	0.06	0.27	FALSE
cg01750261	0.63	0.22	FALSE
cg01750341	0.11	0.04	FALSE
cg01750507	-0.01	0.05	FALSE
cg01750611	0.54	0.1	FALSE
cg01750714	-0.09	0.11	FALSE
cg01750716	-0.08	0.06	FALSE
cg01750724	0.28	0.13	FALSE
cg01750764	0.16	0.04	FALSE
cg01750780	0.94	0.28	FALSE
cg01750783	0.14	0.05	FALSE
cg01750895	0.32	0.08	FALSE
cg01751047	0.84	0.14	FALSE
cg01751134	0.43	0.04	FALSE
cg01751181	0.54	0.08	FALSE
cg01751188	-0.06	0.02	FALSE
cg01751245	0.66	0.21	FALSE
cg01751320	0.01	0.07	FALSE
cg01751337	0.14	0.06	FALSE
cg01751341	0.28	0.02	FALSE
cg01751433	-0.07	0.03	FALSE
cg01751470	-0.08	0.07	FALSE
cg01751549	0.13	0.08	FALSE
cg01751584	0.5	0.15	FALSE
cg01751605	0.15	0.03	FALSE
cg01751681	-0.08	0.04	FALSE
cg01751800	0.77	0.13	FALSE
cg01751802	0.52	0.16	FALSE
cg01751917	0.86	0.23	FALSE
cg01751992	0.75	0.16	FALSE
cg01752041	0.11	0.09	FALSE
cg01752235	-0.02	0.11	FALSE
cg01752322	0.02	0.03	FALSE
cg01752462	0.34	0.07	FALSE
cg01752594	0.34	0.34	FALSE
cg01752628	0.03	0.03	FALSE
cg01752665	-0.09	0.02	FALSE
cg01752856	-0.02	0.04	FALSE
cg01752978	-0.07	0.05	FALSE
cg01753003	0.13	0.04	FALSE
cg01753140	-0.08	0.04	FALSE
cg01753176	-0.09	0.04	FALSE
cg01753188	0.13	0.03	FALSE
cg01753198	0.02	0.08	FALSE
cg01753208	0.51	0.06	FALSE
cg01753241	0.03	0.04	FALSE
cg01753252	-0.15	0.02	FALSE
cg01753263	0.48	0.14	FALSE
cg01753270	0.13	0.09	FALSE
cg01753359	0.34	0.08	FALSE
cg01753375	0.59	0.1	FALSE
cg01753544	0.31	0.1	FALSE
cg01753595	0.02	0.04	FALSE
cg01753648	0.03	0.06	FALSE
cg01753731	-0.09	0.02	FALSE
cg01753788	0.37	0.12	FALSE
cg01753815	0.77	0.08	FALSE
cg01753920	-0.13	0.04	FALSE
cg01753966	0.03	0.08	FALSE
cg01754028	0.27	0.03	FALSE
cg01754037	0.02	0.03	FALSE
cg01754041	0.42	0.16	FALSE
cg01754155	0.07	0.04	FALSE
cg01754162	0.13	0.03	FALSE
cg01754178	0.64	0.09	FALSE
cg01754219	0.01	0.05	FALSE
cg01754267	0.06	0.04	FALSE
cg01754290	-0.16	0.08	FALSE
cg01754423	0.91	0.55	FALSE
cg01754525	0.91	0.55	FALSE
cg01754713	0.6	0.15	FALSE
cg01754756	0.61	0.22	FALSE
cg01754780	0.08	0.13	FALSE
cg01754790	-0.15	0.03	FALSE
cg01754848	0.02	0.03	FALSE
cg01754967	0	0.12	FALSE
cg01755009	-0.01	0.03	FALSE
cg01755266	-0.07	0.03	FALSE
cg01755336	-0.18	0.02	FALSE
cg01755342	0.41	0.09	FALSE
cg01755369	0.35	0.02	FALSE
cg01755467	-0.03	0.25	FALSE
cg01755505	0.59	0.09	FALSE
cg01755539	-0.02	0.03	FALSE
cg01755541	0.51	0.16	FALSE
cg01755551	0.33	0.13	FALSE
cg01755562	0.34	0.05	FALSE
cg01755628	0.04	0.04	FALSE
cg01755703	0.08	0.04	FALSE
cg01755728	0.45	0.05	FALSE
cg01755729	0.02	0.05	FALSE
cg01755807	0.29	0.07	FALSE
cg01755891	-0.16	0.13	FALSE
cg01755924	0.41	0.13	FALSE
cg01756060	0.26	0.04	FALSE
cg01756063	0.24	0.11	FALSE
cg01756103	0.11	0.06	FALSE
cg01756288	0.04	0.03	FALSE
cg01756327	-0.04	0.5	FALSE
cg01756374	0.16	0.03	FALSE
cg01756381	0.4	0.08	FALSE
cg01756421	-0.1	0.05	FALSE
cg01756424	0.48	0.1	FALSE
cg01756461	0.65	0.14	FALSE
cg01756536	0.28	0.12	FALSE
cg01756564	-0.04	0.1	FALSE
cg01756647	0.02	0.05	FALSE
cg01756660	0.1	0.04	FALSE
cg01756700	0.07	0.11	FALSE
cg01756730	0.34	0.05	FALSE
cg01756756	0.52	0.09	FALSE
cg01756799	0.47	0.12	FALSE
cg01756814	0.3	0.05	FALSE
cg01756841	0.34	0.03	FALSE
cg01756899	0.12	0.03	FALSE
cg01756902	0.36	0.08	FALSE
cg01757124	0.19	0.04	FALSE
cg01757127	0.74	0.11	FALSE
cg01757160	-0.12	0.02	FALSE
cg01757168	0.79	0.16	FALSE
cg01757206	0.58	0.04	FALSE
cg01757209	0.41	0.03	FALSE
cg01757308	0.02	0.05	FALSE
cg01757312	0.2	0.09	FALSE
cg01757534	-0.02	0.03	FALSE
cg01757586	-0.2	0.04	FALSE
cg01757745	0.89	0.21	FALSE
cg01757760	0.44	0.06	FALSE
cg01757798	0.09	0.02	FALSE
cg01757806	-0.06	0.03	FALSE
cg01758022	-0.12	0.04	FALSE
cg01758041	0.1	0.03	FALSE
cg01758106	0.05	0.05	FALSE
cg01758115	0.02	0.17	FALSE
cg01758122	0.99	0.59	FALSE
cg01758314	0.76	0.2	FALSE
cg01758336	0.82	0.17	FALSE
cg01758450	-0.1	0.02	FALSE
cg01758494	0.04	0.09	FALSE
cg01758512	0.57	0.16	FALSE
cg01758539	0.03	0.07	FALSE
cg01758548	0.05	0.11	FALSE
cg01758575	0.42	0.07	FALSE
cg01758634	0.04	0.02	FALSE
cg01758672	0.14	0.03	FALSE
cg01758799	0.62	0.12	FALSE
cg01758805	0.11	0.05	FALSE
cg01758807	0.25	0.04	FALSE
cg01758856	-0.13	0.03	FALSE
cg01758870	0.38	0.11	FALSE
cg01758885	0.13	0.02	FALSE
cg01758899	0.06	0.07	FALSE
cg01758942	0.26	0.07	FALSE
cg01758993	0.32	0.12	FALSE
cg01759126	0.12	0.03	FALSE
cg01759136	0.06	0.27	FALSE
cg01759155	0.48	0.06	FALSE
cg01759218	0.81	0.15	FALSE
cg01759226	0.77	0.18	FALSE
cg01759256	-0.07	0.06	FALSE
cg01759413	0.36	0.06	FALSE
cg01759437	0.43	0.08	FALSE
cg01759597	0.08	0.07	FALSE
cg01759628	0.65	0.24	FALSE
cg01759672	0.01	0.02	FALSE
cg01759756	0.68	0.13	FALSE
cg01759761	0.12	0.05	FALSE
cg01759835	0.13	0.13	FALSE
cg01759870	0.22	0.05	FALSE
cg01759887	0.33	0.17	FALSE
cg01759986	-0.05	0.04	FALSE
cg01760100	-0.14	0.05	FALSE
cg01760103	0.01	0.05	FALSE
cg01760178	0.72	0.07	FALSE
cg01760189	0.41	0.09	FALSE
cg01760475	0.18	0.03	FALSE
cg01760756	0.93	0.34	FALSE
cg01760846	0.03	0.31	FALSE
cg01760876	0.3	0.05	FALSE
cg01760983	0.24	0.26	FALSE
cg01761236	0.88	0.24	FALSE
cg01761256	0.35	0.06	FALSE
cg01761277	-0.07	0.05	FALSE
cg01761362	0.02	0.07	FALSE
cg01761409	0.34	0.05	FALSE
cg01761420	0.27	0.07	FALSE
cg01761478	0.17	0.07	FALSE
cg01761595	0.61	0.27	FALSE
cg01761618	-0.12	0.07	FALSE
cg01761662	-0.07	0.04	FALSE
cg01761710	0.46	0.06	FALSE
cg01761729	0.23	0.07	FALSE
cg01761758	0.41	0.25	FALSE
cg01762070	0.36	0.07	FALSE
cg01762263	0.35	0.06	FALSE
cg01762315	0.51	0.22	FALSE
cg01762626	0.28	0.01	FALSE
cg01762738	0.33	0.07	FALSE
cg01762785	0.23	0.04	FALSE
cg01762827	0.52	0.13	FALSE
cg01762921	-0.16	0.07	FALSE
cg01763057	0.61	0.12	FALSE
cg01763090	0.39	0.13	FALSE
cg01763173	-0.1	0.03	FALSE
cg01763236	-0.11	0.05	FALSE
cg01763290	0.15	0.13	FALSE
cg01763436	-0.09	0.04	FALSE
cg01763453	0.42	0.16	FALSE
cg01763575	-0.04	0.16	FALSE
cg01763602	0.03	0.04	FALSE
cg01763636	0.38	0.07	FALSE
cg01763666	0.3	0.12	FALSE
cg01763690	0.2	0.09	FALSE
cg01763692	0.31	0.08	FALSE
cg01763702	-0.04	0.29	FALSE
cg01763709	-0.22	0.03	FALSE
cg01763719	0.4	0.35	FALSE
cg01763749	0.13	0.13	FALSE
cg01763821	0.58	0.09	FALSE
cg01763884	-0.17	0.06	FALSE
cg01763890	0.31	0.13	FALSE
cg01763902	-0.03	0.07	FALSE
cg01763913	0.29	0.02	FALSE
cg01763916	0.49	0.3	FALSE
cg01763947	0.4	0.41	FALSE
cg01763990	0.18	0.12	FALSE
cg01764011	0	0.04	FALSE
cg01764020	0.31	0.07	FALSE
cg01764046	0.27	0.09	FALSE
cg01764079	0.1	0.04	FALSE
cg01764082	0.08	0.04	FALSE
cg01764116	0.1	0.02	FALSE
cg01764161	0.39	0.06	FALSE
cg01764198	0.27	0.08	FALSE
cg01764252	-0.01	0.15	FALSE
cg01764341	-0.08	0.11	FALSE
cg01764370	0.06	0.06	FALSE
cg01764438	0.27	0.09	FALSE
cg01764808	-0.03	0.04	FALSE
cg01764904	0.02	0.13	FALSE
cg01764954	0.06	0.03	FALSE
cg01765053	0.01	0.03	FALSE
cg01765063	-0.01	0.02	FALSE
cg01765077	0.81	0.15	FALSE
cg01765111	0.61	0.21	FALSE
cg01765152	-0.01	0.06	FALSE
cg01765164	0.86	0.26	FALSE
cg01765174	0.53	0.21	FALSE
cg01765249	0.02	0.07	FALSE
cg01765322	0.02	0.03	FALSE
cg01765380	-0.06	0.03	FALSE
cg01765403	0.08	0.06	FALSE
cg01765406	0.41	0.18	FALSE
cg01765461	0	0.03	FALSE
cg01765473	0.07	0.02	FALSE
cg01765529	0.34	0.06	FALSE
cg01765545	0.39	0.17	FALSE
cg01765600	0.01	0.1	FALSE
cg01765623	-0.03	0.04	FALSE
cg01765641	0.38	0.09	FALSE
cg01765653	0.59	0.13	FALSE
cg01766065	0.03	0.03	FALSE
cg01766077	0.06	0.04	FALSE
cg01766191	0.39	0.07	FALSE
cg01766252	-0.13	0.04	FALSE
cg01766368	0.3	0.01	FALSE
cg01766396	0.41	0.3	FALSE
cg01766505	0.07	0.11	FALSE
cg01766534	-0.01	0.02	FALSE
cg01766699	-0.11	0.07	FALSE
cg01766718	0.08	0.03	FALSE
cg01766737	0.54	0.04	FALSE
cg01766743	0.07	0.08	FALSE
cg01766844	-0.08	0.05	FALSE
cg01766882	0	0.07	FALSE
cg01766908	0.48	0.08	FALSE
cg01766941	0.26	0.22	FALSE
cg01766957	0.06	0.08	FALSE
cg01767053	-0.16	0.04	FALSE
cg01767116	0.35	0.07	FALSE
cg01767200	0.09	0.03	FALSE
cg01767202	0.21	0.02	FALSE
cg01767230	0.21	0.11	FALSE
cg01767270	-0.18	0.03	FALSE
cg01767396	0.73	0.31	FALSE
cg01767525	-0.11	0.03	FALSE
cg01767544	0.29	0.07	FALSE
cg01767599	0.07	0.04	FALSE
cg01767631	0.92	0.34	FALSE
cg01767732	0.7	0.12	FALSE
cg01767862	0.45	0.04	FALSE
cg01767885	0.51	0.12	FALSE
cg01767927	0.17	0.04	FALSE
cg01768001	0.43	0.05	FALSE
cg01768082	0.55	0.23	FALSE
cg01768131	0.72	0.29	FALSE
cg01768179	0.07	0.02	FALSE
cg01768201	0	0.04	FALSE
cg01768246	-0.13	0.07	FALSE
cg01768328	0.16	0.04	FALSE
cg01768342	0.4	0.15	FALSE
cg01768385	0.05	0.03	FALSE
cg01768395	0.58	0.23	FALSE
cg01768433	-0.02	0.06	FALSE
cg01768446	0.63	0.08	FALSE
cg01768480	-0.11	0.06	FALSE
cg01768686	-0.02	0.03	FALSE
cg01768697	0.35	0.09	FALSE
cg01768775	0.15	0.03	FALSE
cg01768814	0.18	0.02	FALSE
cg01768820	-0.09	0.03	FALSE
cg01768894	0.05	0.04	FALSE
cg01768926	0.52	0.13	FALSE
cg01768960	-0.15	0.06	FALSE
cg01768981	-0.14	0.04	FALSE
cg01769037	0.29	0.18	FALSE
cg01769232	0.56	0.11	FALSE
cg01769243	0.2	0.07	FALSE
cg01769273	-0.03	0.05	FALSE
cg01769284	0.24	0.07	FALSE
cg01769288	-0.05	0.04	FALSE
cg01769341	0.4	0.22	FALSE
cg01769354	0.53	0.08	FALSE
cg01769392	0.29	0.14	FALSE
cg01769428	0.85	0.18	FALSE
cg01769457	0.29	0.03	FALSE
cg01769468	0.67	0.22	FALSE
cg01769501	0.41	0.15	FALSE
cg01769521	-0.05	0.04	FALSE
cg01769553	0.4	0.26	FALSE
cg01769729	0.19	0.04	FALSE
cg01769968	-0.02	0.03	FALSE
cg01769980	-0.1	0.05	FALSE
cg01770015	-0.1	0.03	FALSE
cg01770019	0.31	0.1	FALSE
cg01770076	-0.03	0.06	FALSE
cg01770109	-0.11	0.63	FALSE
cg01770164	-0.04	0.05	FALSE
cg01770232	0.31	0.09	FALSE
cg01770236	-0.14	0.03	FALSE
cg01770296	0.44	0.17	FALSE
cg01770333	-0.05	0.15	FALSE
cg01770355	0.11	0.05	FALSE
cg01770362	0.33	0.16	FALSE
cg01770400	-0.1	0.05	FALSE
cg01770571	0.38	0.07	FALSE
cg01770707	0.03	0.04	FALSE
cg01770755	0.44	0.11	FALSE
cg01770810	0.16	0.09	FALSE
cg01770831	0.05	0.05	FALSE
cg01770896	-0.03	0.05	FALSE
cg01770948	-0.16	0.03	FALSE
cg01770990	0.23	0.02	FALSE
cg01771019	0.49	0.11	FALSE
cg01771065	0.4	0.22	FALSE
cg01771096	-0.16	0.05	FALSE
cg01771201	0.1	0.03	FALSE
cg01771213	-0.08	0.07	FALSE
cg01771247	0.08	0.13	FALSE
cg01771256	-0.05	0.04	FALSE
cg01771416	0.3	0.14	FALSE
cg01771444	0.53	0.13	FALSE
cg01771462	-0.28	0.03	FALSE
cg01771479	0.21	0.03	FALSE
cg01771651	0.3	0.08	FALSE
cg01771737	0.21	0.08	FALSE
cg01771850	0.01	0.03	FALSE
cg01771876	0.59	0.08	FALSE
cg01771885	0.14	0.09	FALSE
cg01772014	0.27	0.04	FALSE
cg01772115	0.07	0.03	FALSE
cg01772149	-0.15	0.02	FALSE
cg01772332	0.59	0.12	FALSE
cg01772422	-0.03	0.05	FALSE
cg01772439	0.42	0.15	FALSE
cg01772563	0.41	0.11	FALSE
cg01772663	-0.2	0.02	FALSE
cg01772700	0.34	0.26	FALSE
cg01772743	0.44	0.18	FALSE
cg01772854	0.39	0.09	FALSE
cg01772945	0.46	0.16	FALSE
cg01772980	0.75	0.14	FALSE
cg01773185	0.45	0.09	FALSE
cg01773203	-0.11	0.04	FALSE
cg01773217	0.14	0.06	FALSE
cg01773306	0.08	0.03	FALSE
cg01773443	0.47	0.04	FALSE
cg01773515	-0.14	0.04	FALSE
cg01773518	0.12	0.05	FALSE
cg01773642	0.02	0.04	FALSE
cg01773685	0.89	0.28	FALSE
cg01773689	0.02	0.05	FALSE
cg01773692	0.09	0.03	FALSE
cg01773807	-0.16	0.03	FALSE
cg01773831	0.07	0.03	FALSE
cg01773854	0.06	0.04	FALSE
cg01773858	0.06	0.05	FALSE
cg01773927	0.8	0.28	FALSE
cg01773951	0.34	0.02	FALSE
cg01774027	0.34	0.19	FALSE
cg01774050	-0.16	0.05	FALSE
cg01774093	-0.08	0.05	FALSE
cg01774111	-0.05	0.04	FALSE
cg01774158	0.08	0.03	FALSE
cg01774159	0.2	0.05	FALSE
cg01774310	0.05	0.03	FALSE
cg01774335	-0.04	0.06	FALSE
cg01774400	0.39	0.08	FALSE
cg01774419	0.32	0.07	FALSE
cg01774454	0.17	0.03	FALSE
cg01774471	0.12	0.02	FALSE
cg01774475	0.1	0.08	FALSE
cg01774477	0.53	0.16	FALSE
cg01774557	-0.04	0.05	FALSE
cg01774645	0.38	0.17	FALSE
cg01774704	0.55	0.1	FALSE
cg01774705	-0.06	0.03	FALSE
cg01774835	0.07	0.07	FALSE
cg01774878	0.75	0.16	FALSE
cg01775044	-0.09	0.03	FALSE
cg01775082	0.11	0.03	FALSE
cg01775098	-0.02	0.04	FALSE
cg01775245	-0.12	0.04	FALSE
cg01775265	0.78	0.19	FALSE
cg01775274	0.02	0.04	FALSE
cg01775414	0.06	0.05	FALSE
cg01775468	0.1	0.07	FALSE
cg01775492	-0.03	0.08	FALSE
cg01775514	0.56	0.19	FALSE
cg01775523	0.02	0.04	FALSE
cg01775612	0.47	0.08	FALSE
cg01775613	0.06	0.02	FALSE
cg01775802	0.45	0.2	FALSE
cg01775921	0.45	0.11	FALSE
cg01775930	-0.03	0.07	FALSE
cg01776020	0.37	0.04	FALSE
cg01776045	-0.07	0.03	FALSE
cg01776172	0.3	0.1	FALSE
cg01776188	-0.11	0.05	FALSE
cg01776199	-0.06	0.21	FALSE
cg01776221	0.48	0.06	FALSE
cg01776246	0.02	0.06	FALSE
cg01776278	0.04	0.04	FALSE
cg01776298	0.81	0.14	FALSE
cg01776299	0.38	0.1	FALSE
cg01776391	0.1	0.04	FALSE
cg01776465	0.5	0.1	FALSE
cg01776592	0.6	0.13	FALSE
cg01776679	0.12	0.03	FALSE
cg01776691	0.57	0.08	FALSE
cg01776738	0.83	0.21	FALSE
cg01776825	-0.08	0.15	FALSE
cg01776877	0.24	0.04	FALSE
cg01776903	0.05	0.02	FALSE
cg01776926	-0.02	0.03	FALSE
cg01777019	0.01	0.04	FALSE
cg01777103	0.08	0.03	FALSE
cg01777121	0.47	0.19	FALSE
cg01777170	-0.07	0.04	FALSE
cg01777228	0.23	0.06	FALSE
cg01777300	0.61	0.19	FALSE
cg01777341	0.43	0.13	FALSE
cg01777397	0.37	0.1	FALSE
cg01777403	0.05	0.04	FALSE
cg01777433	0.23	0.11	FALSE
cg01777575	0.24	0.07	FALSE
cg01777586	0.79	0.14	FALSE
cg01777630	0.2	0.03	FALSE
cg01777643	0.36	0.09	FALSE
cg01777672	-0.07	0.1	FALSE
cg01777678	-0.06	0.04	FALSE
cg01777765	-0.07	0.03	FALSE
cg01777812	0.37	0.09	FALSE
cg01777909	0.2	0.08	FALSE
cg01777913	0.05	0.05	FALSE
cg01778054	-0.02	0.08	FALSE
cg01778114	0.14	0.03	FALSE
cg01778153	0.21	0.03	FALSE
cg01778190	0.26	0.05	FALSE
cg01778345	0.96	0.97	FALSE
cg01778384	0.22	0.06	FALSE
cg01778450	0.33	0.07	FALSE
cg01778589	0.76	0.26	FALSE
cg01778622	-0.09	0.04	FALSE
cg01778647	0.55	0.1	FALSE
cg01778701	-0.15	0.04	FALSE
cg01778842	0.19	0.05	FALSE
cg01778864	0.37	0.05	FALSE
cg01778908	0.13	0.03	FALSE
cg01778926	0.71	0.12	FALSE
cg01778939	0.09	0.05	FALSE
cg01778974	-0.14	0.07	FALSE
cg01778981	-0.02	0.06	FALSE
cg01778994	0	0.05	FALSE
cg01779076	0.32	0.12	FALSE
cg01779116	0.09	0.09	FALSE
cg01779270	-0.01	0.07	FALSE
cg01779323	0.33	0.1	FALSE
cg01779340	-0.35	0.07	FALSE
cg01779444	-0.11	0.03	FALSE
cg01779447	0.22	0.04	FALSE
cg01779512	0.08	0.01	FALSE
cg01779525	-0.01	0.03	FALSE
cg01779559	0.04	0.03	FALSE
cg01779645	-0.22	0.02	FALSE
cg01779679	-0.11	0.05	FALSE
cg01779724	0.65	0.12	FALSE
cg01779732	0	0.05	FALSE
cg01779740	0.09	0.04	FALSE
cg01779747	-0.02	0.04	FALSE
cg01779771	0.09	0.04	FALSE
cg01779806	0.27	0.09	FALSE
cg01779882	-0.05	0.05	FALSE
cg01779903	0.1	0.26	FALSE
cg01779934	0.19	0.05	FALSE
cg01780009	0.09	0.03	FALSE
cg01780092	-0.03	0.02	FALSE
cg01780104	0.09	0.04	FALSE
cg01780107	0.27	0.03	FALSE
cg01780109	0.09	0.02	FALSE
cg01780164	0.4	0.1	FALSE
cg01780171	0.38	0.06	FALSE
cg01780352	0.78	0.19	FALSE
cg01780378	0.42	0.04	FALSE
cg01780482	0.1	0.03	FALSE
cg01780490	0.18	0.06	FALSE
cg01780585	0.41	0.08	FALSE
cg01780613	0.22	0.02	FALSE
cg01780685	0.06	0.04	FALSE
cg01780754	0.81	0.18	FALSE
cg01780781	-0.14	0.06	FALSE
cg01780943	0.42	0.13	FALSE
cg01780981	0.46	0.07	FALSE
cg01780984	0.14	0.06	FALSE
cg01780990	-0.02	0.06	FALSE
cg01781119	0.17	0.04	FALSE
cg01781374	0	0.06	FALSE
cg01781382	-0.18	0.05	FALSE
cg01781417	0.53	0.18	FALSE
cg01781446	0.34	0.22	FALSE
cg01781529	0.38	0.13	FALSE
cg01781649	0.11	0.03	FALSE
cg01781662	0.83	0.37	FALSE
cg01781725	0.69	0.16	FALSE
cg01781745	0.15	0.04	FALSE
cg01781767	0.11	0.04	FALSE
cg01781805	0.06	0.02	FALSE
cg01781850	0.38	0.07	FALSE
cg01781867	0.28	0.09	FALSE
cg01781890	0.16	0.08	FALSE
cg01781963	0.9	0.21	FALSE
cg01781974	0.02	0.04	FALSE
cg01782024	0.41	0.15	FALSE
cg01782059	0.23	0.06	FALSE
cg01782066	0.36	0.09	FALSE
cg01782097	0.48	0.16	FALSE
cg01782132	0.2	0.04	FALSE
cg01782154	-0.1	0.07	FALSE
cg01782227	0.38	0.07	FALSE
cg01782247	-0.09	0.02	FALSE
cg01782320	0.21	0.02	FALSE
cg01782371	0.17	0.07	FALSE
cg01782410	0.95	0.23	FALSE
cg01782486	0.62	0.12	FALSE
cg01782487	-0.11	0.04	FALSE
cg01782500	-0.14	0.04	FALSE
cg01782523	0.81	0.16	FALSE
cg01782668	0.02	0.03	FALSE
cg01782709	-0.01	0.05	FALSE
cg01782711	0.46	0.26	FALSE
cg01782790	-0.01	0.08	FALSE
cg01782798	0.26	0.11	FALSE
cg01782826	0.27	0.06	FALSE
cg01782904	0.06	0.03	FALSE
cg01783015	-0.15	0.04	FALSE
cg01783051	0.12	0.13	FALSE
cg01783070	0.48	0.11	FALSE
cg01783101	0.72	0.15	FALSE
cg01783151	-0.02	0.02	FALSE
cg01783195	-0.1	0.1	FALSE
cg01783322	0.29	0.02	FALSE
cg01783362	0.18	0.04	FALSE
cg01783386	0.08	0.02	FALSE
cg01783492	0.05	0.06	FALSE
cg01783554	0.1	0.05	FALSE
cg01783662	0.35	0.09	FALSE
cg01783679	0.11	0.04	FALSE
cg01783706	0.06	0.02	FALSE
cg01783730	-0.05	0.03	FALSE
cg01783736	0.99	0.8	FALSE
cg01783796	-0.01	0.02	FALSE
cg01783816	0.14	0.32	FALSE
cg01783841	0.39	0.1	FALSE
cg01783894	0.12	0.28	FALSE
cg01784128	0.1	0.06	FALSE
cg01784199	0.6	0.05	FALSE
cg01784220	0.07	0.06	FALSE
cg01784265	0.19	0.29	FALSE
cg01784327	0.18	0.1	FALSE
cg01784345	0.42	0.07	FALSE
cg01784351	0.17	0.1	FALSE
cg01784406	-0.05	0.05	FALSE
cg01784507	0.07	0.07	FALSE
cg01784548	-0.15	0.04	FALSE
cg01784549	-0.16	0.06	FALSE
cg01784614	0.59	0.21	FALSE
cg01784819	0.3	0.05	FALSE
cg01784825	0.42	0.12	FALSE
cg01784852	0.31	0.03	FALSE
cg01784859	-0.07	0.02	FALSE
cg01784909	-0.09	0.05	FALSE
cg01784928	0.35	0.12	FALSE
cg01785046	0.21	0.53	FALSE
cg01785060	0.01	0.02	FALSE
cg01785233	0.83	0.2	FALSE
cg01785339	0.15	0.08	FALSE
cg01785359	0.55	0.06	FALSE
cg01785417	-0.02	0.05	FALSE
cg01785449	0	0.02	FALSE
cg01785473	0.14	0.1	FALSE
cg01785490	0.12	0.07	FALSE
cg01785566	-0.01	0.06	FALSE
cg01785605	0.05	0.04	FALSE
cg01785628	0.27	0.04	FALSE
cg01785706	0.39	0.18	FALSE
cg01785719	0.63	0.16	FALSE
cg01785722	-0.01	0.08	FALSE
cg01785906	0.12	0.06	FALSE
cg01786048	0.85	0.49	FALSE
cg01786151	0.06	0.07	FALSE
cg01786216	-0.09	0.05	FALSE
cg01786275	-0.02	0.03	FALSE
cg01786314	0.22	0.07	FALSE
cg01786329	0.73	0.18	FALSE
cg01786360	0.11	0.13	FALSE
cg01786362	-0.14	0.04	FALSE
cg01786382	0.78	0.13	FALSE
cg01786466	0.26	0.07	FALSE
cg01786585	0.09	0.05	FALSE
cg01786715	-0.01	0.03	FALSE
cg01786828	0.13	0.02	FALSE
cg01786973	0.81	0.2	FALSE
cg01786994	0.27	0.09	FALSE
cg01787047	0.05	0.02	FALSE
cg01787110	0.93	0.22	FALSE
cg01787285	0.14	0.23	FALSE
cg01787382	0.22	0.06	FALSE
cg01787445	0.28	0.08	FALSE
cg01787460	0.61	0.31	FALSE
cg01787494	0.73	0.1	FALSE
cg01787552	-0.03	0.02	FALSE
cg01787559	0.48	0.1	FALSE
cg01787565	0.24	0.02	FALSE
cg01787574	0.36	0.1	FALSE
cg01787735	0.13	0.07	FALSE
cg01787798	0.88	0.21	FALSE
cg01787808	0.43	0.12	FALSE
cg01787834	0.3	0.05	FALSE
cg01787884	0.43	0.11	FALSE
cg01787944	-0.03	0.03	FALSE
cg01787953	0.02	0.03	FALSE
cg01788029	-0.17	0.03	FALSE
cg01788191	0.11	0.06	FALSE
cg01788205	0.12	0.05	FALSE
cg01788396	0.41	0.14	FALSE
cg01788438	0.23	0.03	FALSE
cg01788444	0.57	0.26	FALSE
cg01788568	-0.04	0.23	FALSE
cg01788572	-0.19	0.03	FALSE
cg01788773	0.95	0.32	FALSE
cg01788910	0.77	0.15	FALSE
cg01788994	0.28	0.07	FALSE
cg01788996	0.32	0.03	FALSE
cg01789150	0.19	0.06	FALSE
cg01789160	0.02	0.04	FALSE
cg01789267	-0.1	0.05	FALSE
cg01789463	-0.06	0.04	FALSE
cg01789478	0.07	0.08	FALSE
cg01789499	0.39	0.05	FALSE
cg01789501	0.38	0.1	FALSE
cg01789576	0.24	0.06	FALSE
cg01789705	-0.1	0.03	FALSE
cg01789728	0.27	0.03	FALSE
cg01789743	0.19	0.13	FALSE
cg01789846	0.2	0.12	FALSE
cg01789926	0.12	0.05	FALSE
cg01789962	0.56	0.05	FALSE
cg01789978	0.16	0.02	FALSE
cg01789980	0.66	0.13	FALSE
cg01790083	0.5	0.08	FALSE
cg01790144	0.07	0.03	FALSE
cg01790213	0.25	0.07	FALSE
cg01790269	0.06	0.05	FALSE
cg01790274	0.11	0.03	FALSE
cg01790346	0.21	0.03	FALSE
cg01790353	0.28	0.07	FALSE
cg01790367	-0.08	0.03	FALSE
cg01790438	0.15	0.06	FALSE
cg01790464	0.5	0.17	FALSE
cg01790498	0.75	0.24	FALSE
cg01790523	0.62	0.16	FALSE
cg01790530	0.47	0.14	FALSE
cg01790577	0.09	0.03	FALSE
cg01790628	0.85	0.26	FALSE
cg01790646	0.33	0.08	FALSE
cg01790771	0.07	0.27	FALSE
cg01790894	0.32	0.26	FALSE
cg01790920	0.24	0.26	FALSE
cg01791000	0.17	0.04	FALSE
cg01791031	0.03	0.05	FALSE
cg01791034	0.59	0.06	FALSE
cg01791104	0.38	0.08	FALSE
cg01791121	-0.15	0.05	FALSE
cg01791238	-0.17	0.03	FALSE
cg01791241	-0.18	0.04	FALSE
cg01791338	-0.18	0.04	FALSE
cg01791371	-0.02	0.07	FALSE
cg01791407	0.28	0.04	FALSE
cg01791410	0.25	0.07	FALSE
cg01791421	0.39	0.09	FALSE
cg01791441	0.35	0.09	FALSE
cg01791523	-0.16	0.05	FALSE
cg01791587	0.35	0.08	FALSE
cg01791634	0.43	0.23	FALSE
cg01791669	0.13	0.03	FALSE
cg01791737	0.46	0.23	FALSE
cg01791785	0.63	0.05	FALSE
cg01791798	0.53	0.1	FALSE
cg01791874	0.16	0.1	FALSE
cg01791890	0.6	0.06	FALSE
cg01791906	0.05	0.05	FALSE
cg01791935	-0.19	0.04	FALSE
cg01792081	-0.16	0.04	FALSE
cg01792117	0.49	0.14	FALSE
cg01792145	-0.14	0.04	FALSE
cg01792182	0.22	0.12	FALSE
cg01792203	0.06	0.07	FALSE
cg01792229	0.35	0.06	FALSE
cg01792257	-0.09	0.01	FALSE
cg01792368	0.31	0.04	FALSE
cg01792402	0.22	0.07	FALSE
cg01792403	0.4	0.09	FALSE
cg01792592	0.56	0.1	FALSE
cg01792601	0.83	0.39	FALSE
cg01792616	0.16	0.06	FALSE
cg01792640	0.09	0.04	FALSE
cg01792666	0.42	0.09	FALSE
cg01792686	-0.06	0.05	FALSE
cg01792749	-0.02	0.14	FALSE
cg01792876	-0.07	0.03	FALSE
cg01792902	0.29	0.05	FALSE
cg01793042	-0.16	0.07	FALSE
cg01793068	-0.1	0.04	FALSE
cg01793084	-0.2	0.04	FALSE
cg01793088	-0.17	0.04	FALSE
cg01793161	-0.15	0.12	FALSE
cg01793178	0.04	0.05	FALSE
cg01793179	0.34	0.02	FALSE
cg01793320	0.37	0.16	FALSE
cg01793368	-0.05	0.03	FALSE
cg01793374	0.14	0.03	FALSE
cg01793387	0.06	0.03	FALSE
cg01793445	0.32	0.07	FALSE
cg01793449	0.19	0.1	FALSE
cg01793593	0.11	0.11	FALSE
cg01793617	0.03	0.05	FALSE
cg01793704	0.77	0.21	FALSE
cg01793865	-0.03	0.03	FALSE
cg01793945	-0.07	0.04	FALSE
cg01794103	0.06	0.05	FALSE
cg01794190	0.4	0.31	FALSE
cg01794245	0.24	0.13	FALSE
cg01794265	-0.08	0.03	FALSE
cg01794405	-0.13	0.06	FALSE
cg01794426	0.15	0.16	FALSE
cg01794468	0.68	0.05	FALSE
cg01794473	-0.01	0.04	FALSE
cg01794501	0.62	0.18	FALSE
cg01794555	0.11	0.04	FALSE
cg01794676	0.5	0.08	FALSE
cg01794799	-0.06	0.05	FALSE
cg01794802	0.29	0.09	FALSE
cg01794805	0.71	0.28	FALSE
cg01794812	0.22	0.08	FALSE
cg01794853	0.16	0.04	FALSE
cg01794862	0.02	0.02	FALSE
cg01794889	-0.05	0.05	FALSE
cg01794926	-0.09	0.25	FALSE
cg01794929	0.25	0.05	FALSE
cg01794932	0.07	0.02	FALSE
cg01795082	-0.12	0.06	FALSE
cg01795122	0.18	0.03	FALSE
cg01795199	-0.02	0.02	FALSE
cg01795660	-0.09	0.08	FALSE
cg01795694	0.42	0.04	FALSE
cg01795697	0.16	0.03	FALSE
cg01795704	-0.05	0.04	FALSE
cg01795776	0.74	0.15	FALSE
cg01795894	0.08	0.04	FALSE
cg01795955	0.94	0.24	FALSE
cg01795964	0.61	0.1	FALSE
cg01795982	0.04	0.06	FALSE
cg01796038	0.04	0.07	FALSE
cg01796044	0.11	0.04	FALSE
cg01796075	0.01	0.06	FALSE
cg01796143	0.09	0.04	FALSE
cg01796166	0.32	0.06	FALSE
cg01796184	-0.09	0.06	FALSE
cg01796208	0	0.04	FALSE
cg01796223	-0.08	0.07	FALSE
cg01796225	0.32	0.1	FALSE
cg01796228	0.17	0.06	FALSE
cg01796333	-0.06	0.09	FALSE
cg01796338	0.86	0.16	FALSE
cg01796438	0.38	0.23	FALSE
cg01796478	0.44	0.11	FALSE
cg01796493	0.23	0.07	FALSE
cg01796511	-0.02	0.04	FALSE
cg01796781	0.34	0.04	FALSE
cg01796800	-0.04	0.03	FALSE
cg01796817	0.29	0.06	FALSE
cg01796902	0.86	0.17	FALSE
cg01796929	-0.03	0.1	FALSE
cg01797036	0.05	0.03	FALSE
cg01797106	0.5	0.08	FALSE
cg01797162	-0.07	0.03	FALSE
cg01797216	-0.16	0.04	FALSE
cg01797257	0.14	0.09	FALSE
cg01797265	-0.12	0.06	FALSE
cg01797381	0.36	0.12	FALSE
cg01797434	-0.12	0.04	FALSE
cg01797450	0.84	0.32	FALSE
cg01797468	-0.01	0.03	FALSE
cg01797488	0.41	0.13	FALSE
cg01797527	0.2	0.06	FALSE
cg01797567	0.13	0.09	FALSE
cg01797590	0.39	0.25	FALSE
cg01797652	0.11	0.05	FALSE
cg01797704	-0.12	0.05	FALSE
cg01797899	0.46	0.12	FALSE
cg01797979	-0.05	0.04	FALSE
cg01798024	0.58	0.09	FALSE
cg01798033	0.32	0.04	FALSE
cg01798097	0.37	0.2	FALSE
cg01798149	0.7	0.1	FALSE
cg01798157	0.6	0.31	FALSE
cg01798232	0.7	0.08	FALSE
cg01798251	0.12	0.08	FALSE
cg01798261	0.68	0.23	FALSE
cg01798266	0.36	0.06	FALSE
cg01798385	-0.1	0.04	FALSE
cg01798391	0.05	0.02	FALSE
cg01798419	0.17	0.07	FALSE
cg01798443	0.15	0.04	FALSE
cg01798499	0.09	0.02	FALSE
cg01798589	0.07	0.07	FALSE
cg01798595	0.67	0.24	FALSE
cg01798661	0.02	0.02	FALSE
cg01798786	0.29	0.1	FALSE
cg01798806	0.23	0.08	FALSE
cg01798813	0.46	0.07	FALSE
cg01798899	0.23	0.07	FALSE
cg01799015	0.54	0.18	FALSE
cg01799075	0.08	0.07	FALSE
cg01799115	0.01	0.08	FALSE
cg01799186	0.25	0.06	FALSE
cg01799338	0.43	0.05	FALSE
cg01799366	0.18	0.02	FALSE
cg01799418	-0.05	0.07	FALSE
cg01799429	0.72	0.12	FALSE
cg01799458	0.92	0.23	FALSE
cg01799460	0.44	0.1	FALSE
cg01799507	0.05	0.03	FALSE
cg01799521	0.06	0.04	FALSE
cg01799543	0.08	0.02	FALSE
cg01799560	0.19	0.06	FALSE
cg01799588	0.07	0.04	FALSE
cg01799602	0.49	0.09	FALSE
cg01799653	0.4	0.04	FALSE
cg01799671	0.12	0.24	FALSE
cg01799681	0.71	0.17	FALSE
cg01799734	0.79	0.2	FALSE
cg01799791	0.05	0.02	FALSE
cg01799818	0.51	0.19	FALSE
cg01799856	0.7	0.1	FALSE
cg01799862	0.48	0.07	FALSE
cg01799930	0.19	0.04	FALSE
cg01800061	-0.2	0.07	FALSE
cg01800128	0.31	0.07	FALSE
cg01800146	-0.13	0.04	FALSE
cg01800148	0.11	0.06	FALSE
cg01800253	0.28	0.26	FALSE
cg01800262	-0.01	0.03	FALSE
cg01800297	0.44	0.09	FALSE
cg01800345	0.37	0.11	FALSE
cg01800442	-0.03	0.01	FALSE
cg01800445	0.18	0.08	FALSE
cg01800455	-0.02	0.03	FALSE
cg01800500	0.01	0.04	FALSE
cg01800521	0.33	0.12	FALSE
cg01800538	0.02	0.03	FALSE
cg01800614	0.18	0.03	FALSE
cg01800735	0.23	0.03	FALSE
cg01800816	0	0.07	FALSE
cg01800843	-0.03	0.03	FALSE
cg01800884	0.01	0.05	FALSE
cg01800926	-0.02	0.07	FALSE
cg01801040	-0.04	0.1	FALSE
cg01801101	0.36	0.05	FALSE
cg01801174	0.1	0.02	FALSE
cg01801182	0.26	0.04	FALSE
cg01801200	0.23	0.04	FALSE
cg01801214	0.51	0.06	FALSE
cg01801368	0.08	0.03	FALSE
cg01801443	0.82	0.17	FALSE
cg01801603	0.18	0.29	FALSE
cg01801610	0.06	0.04	FALSE
cg01801643	0.18	0.16	FALSE
cg01801750	0.19	0.02	FALSE
cg01801814	0	0.06	FALSE
cg01801842	0.05	0.03	FALSE
cg01802009	0.1	0.05	FALSE
cg01802043	0.62	0.07	FALSE
cg01802073	0.06	0.03	FALSE
cg01802117	0.47	0.07	FALSE
cg01802121	0.44	0.12	FALSE
cg01802152	0.2	0.05	FALSE
cg01802180	0.05	0.12	FALSE
cg01802219	-0.02	0.03	FALSE
cg01802258	0.27	0.1	FALSE
cg01802261	0.07	0.11	FALSE
cg01802294	-0.09	0.05	FALSE
cg01802295	0.08	0.08	FALSE
cg01802380	0.19	0.05	FALSE
cg01802397	0.02	0.03	FALSE
cg01802453	0.07	0.09	FALSE
cg01802485	0.07	0.05	FALSE
cg01802493	0.29	0.09	FALSE
cg01802532	0.42	0.26	FALSE
cg01802545	0.13	0.03	FALSE
cg01802593	0.18	0.07	FALSE
cg01802596	0.06	0.07	FALSE
cg01802635	-0.1	0.07	FALSE
cg01802640	-0.08	0.03	FALSE
cg01802653	0.06	0.03	FALSE
cg01802687	0.02	0.03	FALSE
cg01802713	0.5	0.18	FALSE
cg01802761	0.14	0.03	FALSE
cg01802772	1	0.72	FALSE
cg01802811	0.13	0.03	FALSE
cg01802827	0.5	0.08	FALSE
cg01802898	0.13	0.08	FALSE
cg01802953	0.01	0.04	FALSE
cg01802975	0.29	0.07	FALSE
cg01803049	-0.09	0.02	FALSE
cg01803059	0.1	0.14	FALSE
cg01803125	0.02	0.03	FALSE
cg01803238	0.06	0.03	FALSE
cg01803258	0.4	0.05	FALSE
cg01803461	0.47	0.07	FALSE
cg01803514	0.28	0.02	FALSE
cg01803541	0.04	0.03	FALSE
cg01803654	0.01	0.08	FALSE
cg01803679	0.5	0.24	FALSE
cg01803704	0.14	0.06	FALSE
cg01803717	0.57	0.03	FALSE
cg01803724	0.89	0.2	FALSE
cg01803759	0.22	0.07	FALSE
cg01803766	0.82	0.21	FALSE
cg01803771	-0.13	0.04	FALSE
cg01803844	0.39	0.06	FALSE
cg01803856	-0.06	0.03	FALSE
cg01803886	0.65	0.37	FALSE
cg01803925	0.67	0.08	FALSE
cg01803928	0.37	0.21	FALSE
cg01803948	0.11	0.05	FALSE
cg01804036	0.23	0.15	FALSE
cg01804134	0.61	0.14	FALSE
cg01804183	0.01	0.12	FALSE
cg01804193	0.13	0.04	FALSE
cg01804233	0.17	0.06	FALSE
cg01804278	0.07	0.04	FALSE
cg01804281	0.32	0.07	FALSE
cg01804343	0.62	0.11	FALSE
cg01804345	0.66	0.12	FALSE
cg01804351	-0.17	0.06	FALSE
cg01804363	0.17	0.05	FALSE
cg01804370	-0.06	0.03	FALSE
cg01804382	0.38	0.1	FALSE
cg01804429	0.42	0.19	FALSE
cg01804452	0.09	0.06	FALSE
cg01804500	-0.12	0.04	FALSE
cg01804528	0.07	0.04	FALSE
cg01804570	0.13	0.09	FALSE
cg01804627	-0.04	0.03	FALSE
cg01804664	0.69	0.2	FALSE
cg01804679	0.43	0.18	FALSE
cg01804696	0.29	0.02	FALSE
cg01804827	0.4	0.06	FALSE
cg01804844	-0.15	0.05	FALSE
cg01804925	0.24	0.1	FALSE
cg01804934	0.39	0.15	FALSE
cg01804944	-0.06	0.07	FALSE
cg01805124	0.24	0.05	FALSE
cg01805215	0.56	0.12	FALSE
cg01805270	-0.14	0.04	FALSE
cg01805282	0.54	0.11	FALSE
cg01805347	0.09	0.04	FALSE
cg01805427	0.08	0.1	FALSE
cg01805480	0.08	0.04	FALSE
cg01805493	0.14	0.13	FALSE
cg01805540	0.47	0.09	FALSE
cg01805574	0.1	0.03	FALSE
cg01805784	0.16	0.03	FALSE
cg01805856	-0.09	0.03	FALSE
cg01805869	0.38	0.09	FALSE
cg01805890	0.08	0.04	FALSE
cg01805904	0	0.04	FALSE
cg01805920	-0.2	0.03	FALSE
cg01806025	0.37	0.08	FALSE
cg01806088	-0.09	0.04	FALSE
cg01806151	0.54	0.16	FALSE
cg01806170	0.05	0.05	FALSE
cg01806181	-0.03	0.11	FALSE
cg01806192	0.2	0.13	FALSE
cg01806195	0.38	0.12	FALSE
cg01806238	0.1	0.07	FALSE
cg01806258	-0.04	0.03	FALSE
cg01806261	-0.15	0.08	FALSE
cg01806295	0.32	0.05	FALSE
cg01806346	0.23	0.06	FALSE
cg01806382	0.02	0.05	FALSE
cg01806508	0.08	0.03	FALSE
cg01806520	0.43	0.06	FALSE
cg01806526	0.56	0.13	FALSE
cg01806590	-0.15	0.04	FALSE
cg01806713	0.18	0.06	FALSE
cg01806721	-0.14	0.07	FALSE
cg01806722	0.12	0.03	FALSE
cg01806741	0.77	0.2	FALSE
cg01806808	0.31	0.05	FALSE
cg01806857	0.13	0.06	FALSE
cg01806859	-0.01	0.05	FALSE
cg01806921	0.6	0.14	FALSE
cg01806928	0.61	0.19	FALSE
cg01806956	0.15	0.13	FALSE
cg01806972	0.63	0.12	FALSE
cg01807026	-0.05	0.1	FALSE
cg01807131	0.61	0.14	FALSE
cg01807202	0	0.09	FALSE
cg01807241	0.92	0.41	FALSE
cg01807303	0.34	0.13	FALSE
cg01807313	0.01	0.04	FALSE
cg01807375	-0.08	0.04	FALSE
cg01807377	0.2	0.06	FALSE
cg01807407	-0.04	0.19	FALSE
cg01807408	0.84	0.2	FALSE
cg01807412	-0.02	0.02	FALSE
cg01807426	0.06	0.03	FALSE
cg01807433	0.01	0.05	FALSE
cg01807619	0.13	0.03	FALSE
cg01807649	0.57	0.14	FALSE
cg01807735	0.86	0.24	FALSE
cg01807737	-0.05	0.04	FALSE
cg01807741	0.21	0.05	FALSE
cg01807748	0.24	0.05	FALSE
cg01807768	0.18	0.17	FALSE
cg01807770	-0.04	0.07	FALSE
cg01807820	0.35	0.06	FALSE
cg01807825	0.42	0.11	FALSE
cg01807862	0.68	0.14	FALSE
cg01807886	0.03	0.02	FALSE
cg01807919	0.52	0.04	FALSE
cg01807921	-0.1	0.04	FALSE
cg01807946	0.38	0.14	FALSE
cg01807958	-0.03	0.06	FALSE
cg01808030	0.91	0.44	FALSE
cg01808050	-0.01	0.05	FALSE
cg01808053	-0.08	0.12	FALSE
cg01808090	0.01	0.03	FALSE
cg01808130	0.13	0.06	FALSE
cg01808171	-0.02	0.07	FALSE
cg01808320	0.11	0.03	FALSE
cg01808433	0.08	0.03	FALSE
cg01808492	0.01	0.04	FALSE
cg01808508	-0.02	0.14	FALSE
cg01808545	-0.12	0.05	FALSE
cg01808582	0.5	0.07	FALSE
cg01808641	-0.02	0.05	FALSE
cg01808706	0.4	0.08	FALSE
cg01808708	-0.1	0.05	FALSE
cg01808736	0.22	0.08	FALSE
cg01808739	0.41	0.14	FALSE
cg01808762	0	0.03	FALSE
cg01808849	0.08	0.11	FALSE
cg01808912	0.15	0.05	FALSE
cg01808947	-0.1	0.03	FALSE
cg01808968	0.31	0.07	FALSE
cg01808969	0.17	0.07	FALSE
cg01809080	0.12	0.05	FALSE
cg01809148	0.14	0.03	FALSE
cg01809170	-0.1	0.06	FALSE
cg01809214	0.64	0.17	FALSE
cg01809217	0.85	0.33	FALSE
cg01809281	0.53	0.22	FALSE
cg01809371	0	0.03	FALSE
cg01809437	-0.1	0.04	FALSE
cg01809540	-0.03	0.11	FALSE
cg01809579	0.16	0.02	FALSE
cg01809639	0.04	0.17	FALSE
cg01809675	-0.11	0.14	FALSE
cg01809797	0.28	0.06	FALSE
cg01809819	0.2	0.03	FALSE
cg01809845	-0.1	0.07	FALSE
cg01809854	0.01	0.05	FALSE
cg01809895	0.36	0.15	FALSE
cg01809927	-0.17	0.04	FALSE
cg01809941	0.59	0.2	FALSE
cg01810111	0.63	0.11	FALSE
cg01810267	0.45	0.13	FALSE
cg01810329	0.61	0.15	FALSE
cg01810347	0.24	0.08	FALSE
cg01810416	-0.16	0.05	FALSE
cg01810471	0	0.05	FALSE
cg01810502	0.21	0.02	FALSE
cg01810575	0.35	0.14	FALSE
cg01810593	-0.16	0.23	FALSE
cg01810623	0.2	0.21	FALSE
cg01810684	0.78	0.13	FALSE
cg01810713	0.38	0.05	FALSE
cg01810719	0.31	0.05	FALSE
cg01810763	0.27	0.14	FALSE
cg01810863	0.33	0.17	FALSE
cg01810875	0.44	0.13	FALSE
cg01810907	0.17	0.11	FALSE
cg01810926	0.44	0.1	FALSE
cg01810953	0.13	0.03	FALSE
cg01810955	0.06	0.02	FALSE
cg01811037	0.19	0.03	FALSE
cg01811064	0.01	0.04	FALSE
cg01811100	0.81	0.29	FALSE
cg01811109	0.14	0.08	FALSE
cg01811126	-0.23	0.03	FALSE
cg01811153	0.35	0.11	FALSE
cg01811187	0.05	0.12	FALSE
cg01811272	0.41	0.09	FALSE
cg01811315	0.13	0.05	FALSE
cg01811416	0.14	0.04	FALSE
cg01811543	0.05	0.02	FALSE
cg01811559	-0.13	0.03	FALSE
cg01811561	-0.01	0.06	FALSE
cg01811583	0.14	0.07	FALSE
cg01811674	-0.11	0.06	FALSE
cg01811796	0.81	0.27	FALSE
cg01811815	0.48	0.21	FALSE
cg01811882	0.01	0.06	FALSE
cg01811895	-0.09	0.05	FALSE
cg01812045	0.58	0.11	FALSE
cg01812047	-0.03	0.01	FALSE
cg01812070	0.43	0.07	FALSE
cg01812146	0.86	0.22	FALSE
cg01812328	0.18	0.15	FALSE
cg01812337	-0.05	0.38	FALSE
cg01812400	-0.02	0.04	FALSE
cg01812401	0.01	0.04	FALSE
cg01812403	0.19	0.13	FALSE
cg01812463	-0.05	0.02	FALSE
cg01812499	-0.3	0.03	FALSE
cg01812571	0.95	0.25	FALSE
cg01812577	0.77	0.14	FALSE
cg01812599	0.32	0.17	FALSE
cg01812826	0.33	0.04	FALSE
cg01812865	-0.09	0.04	FALSE
cg01812894	0.37	0.21	FALSE
cg01812919	0.06	0.04	FALSE
cg01813026	0.44	0.08	FALSE
cg01813033	0.38	0.11	FALSE
cg01813040	-0.12	0.04	FALSE
cg01813139	0.39	0.13	FALSE
cg01813165	0.49	0.04	FALSE
cg01813171	0.98	0.35	FALSE
cg01813209	0.08	0.1	FALSE
cg01813280	0.15	0.1	FALSE
cg01813334	0.06	0.07	FALSE
cg01813335	0.84	0.19	FALSE
cg01813393	0.01	0.04	FALSE
cg01813649	0.1	0.05	FALSE
cg01813672	0.04	0.03	FALSE
cg01813752	0.37	0.07	FALSE
cg01813761	-0.23	0.11	FALSE
cg01813877	0	0.02	FALSE
cg01813965	0.46	0.2	FALSE
cg01814027	0.37	0.13	FALSE
cg01814098	0.42	0.03	FALSE
cg01814130	0.81	0.16	FALSE
cg01814139	-0.08	0.03	FALSE
cg01814149	0.03	0.04	FALSE
cg01814186	0.41	0.03	FALSE
cg01814191	0.34	0.22	FALSE
cg01814364	0.03	0.04	FALSE
cg01814452	0.25	0.07	FALSE
cg01814495	-0.03	0.03	FALSE
cg01814537	0.03	0.04	FALSE
cg01814565	0.12	0.05	FALSE
cg01814674	0.01	0.07	FALSE
cg01814731	-0.05	0.01	FALSE
cg01814898	-0.03	0.04	FALSE
cg01814945	0.23	0.03	FALSE
cg01814963	0.13	0.02	FALSE
cg01814969	0.34	0.06	FALSE
cg01815035	-0.06	0.08	FALSE
cg01815074	0.14	0.04	FALSE
cg01815076	0.73	0.09	FALSE
cg01815090	-0.11	0.03	FALSE
cg01815128	0.45	0.07	FALSE
cg01815150	0.4	0.12	FALSE
cg01815167	0.23	0.06	FALSE
cg01815263	0.02	0.02	FALSE
cg01815292	0.93	0.34	FALSE
cg01815407	0.09	0.03	FALSE
cg01815536	-0.01	0.04	FALSE
cg01815538	0.31	0.13	FALSE
cg01815567	0.44	0.32	FALSE
cg01815626	0.74	0.22	FALSE
cg01815690	0.13	0.1	FALSE
cg01815718	0.05	0.05	FALSE
cg01815720	0.84	0.17	FALSE
cg01815783	0.22	0.04	FALSE
cg01815801	0.28	0.12	FALSE
cg01815833	0.12	0.03	FALSE
cg01815906	0.04	0.06	FALSE
cg01815912	0.39	0.1	FALSE
cg01815921	0.25	0.02	FALSE
cg01815934	-0.02	0.04	FALSE
cg01816014	0.8	0.2	FALSE
cg01816031	0.12	0.07	FALSE
cg01816146	-0.23	0.04	FALSE
cg01816186	-0.01	0.03	FALSE
cg01816191	-0.09	0.12	FALSE
cg01816254	0.92	0.31	FALSE
cg01816258	0.65	0.12	FALSE
cg01816336	0.07	0.02	FALSE
cg01816393	0.68	0.14	FALSE
cg01816411	0.04	0.03	FALSE
cg01816425	0.65	0.13	FALSE
cg01816482	0.03	0.08	FALSE
cg01816515	0.14	0.02	FALSE
cg01816714	-0.01	0.15	FALSE
cg01816726	0.22	0.17	FALSE
cg01816748	0.37	0.08	FALSE
cg01816768	0.68	0.17	FALSE
cg01816775	0.44	0.11	FALSE
cg01816814	-0.03	0.01	FALSE
cg01816880	-0.02	0.05	FALSE
cg01816936	0.34	0.17	FALSE
cg01817009	-0.05	0.03	FALSE
cg01817019	0.02	0.04	FALSE
cg01817029	0.33	0.05	FALSE
cg01817067	0.11	0.06	FALSE
cg01817204	-0.07	0.06	FALSE
cg01817286	0.31	0.09	FALSE
cg01817364	0.48	0.13	FALSE
cg01817393	0.79	0.45	FALSE
cg01817464	-0.01	0.04	FALSE
cg01817521	0.26	0.17	FALSE
cg01817709	-0.15	0.04	FALSE
cg01817714	0.44	0.19	FALSE
cg01817885	0.92	0.22	FALSE
cg01817897	0.1	0.07	FALSE
cg01817965	0.27	0.1	FALSE
cg01818016	0.26	0.07	FALSE
cg01818027	0.27	0.08	FALSE
cg01818076	0.96	0.48	FALSE
cg01818102	-0.06	0.03	FALSE
cg01818121	0.39	0.11	FALSE
cg01818151	0.11	0.07	FALSE
cg01818369	0.8	0.53	FALSE
cg01818391	-0.08	0.05	FALSE
cg01818492	0.12	0.02	FALSE
cg01818539	0.26	0.05	FALSE
cg01818579	-0.16	0.03	FALSE
cg01818588	0.22	0.03	FALSE
cg01818594	0.97	0.47	FALSE
cg01818597	-0.13	0.04	FALSE
cg01818634	-0.07	0.05	FALSE
cg01818642	0.2	0.07	FALSE
cg01818648	0.08	0.02	FALSE
cg01818715	0.74	0.14	FALSE
cg01818740	-0.09	0.04	FALSE
cg01818776	0.39	0.27	FALSE
cg01818795	0.8	0.17	FALSE
cg01818860	0.11	0.03	FALSE
cg01819137	0.37	0.09	FALSE
cg01819142	0.09	0.07	FALSE
cg01819167	0.8	0.11	FALSE
cg01819281	0.12	0.08	FALSE
cg01819306	0.05	0.05	FALSE
cg01819405	-0.28	0.04	FALSE
cg01819502	0.15	0.06	FALSE
cg01819512	0.5	0.1	FALSE
cg01819552	0.8	0.14	FALSE
cg01819568	0.39	0.13	FALSE
cg01819572	0.08	0.03	FALSE
cg01819707	0.31	0.05	FALSE
cg01819745	0	0.03	FALSE
cg01819910	0.09	0.03	FALSE
cg01819912	-0.06	0.03	FALSE
cg01819995	0.1	0.11	FALSE
cg01820007	0.02	0.05	FALSE
cg01820093	-0.15	0.04	FALSE
cg01820106	0.04	0.03	FALSE
cg01820192	0.42	0.18	FALSE
cg01820262	-0.03	0.04	FALSE
cg01820273	0.91	0.34	FALSE
cg01820314	0.26	0.05	FALSE
cg01820317	-0.14	0.07	FALSE
cg01820374	0.68	0.16	FALSE
cg01820463	0.17	0.12	FALSE
cg01820539	0.27	0.04	FALSE
cg01820584	-0.07	0.07	FALSE
cg01820665	0.63	0.15	FALSE
cg01820754	0.08	0.11	FALSE
cg01820765	-0.03	0.02	FALSE
cg01820777	0.13	0.06	FALSE
cg01820950	-0.09	0.03	FALSE
cg01820954	-0.02	0.11	FALSE
cg01820962	0.72	0.21	FALSE
cg01821018	0.98	0.45	FALSE
cg01821022	0.42	0.25	FALSE
cg01821029	0.28	0.06	FALSE
cg01821043	-0.02	0.05	FALSE
cg01821058	0.27	0.06	FALSE
cg01821088	0.29	0.08	FALSE
cg01821113	-0.08	0.03	FALSE
cg01821126	0.02	0.02	FALSE
cg01821149	0.9	0.15	FALSE
cg01821161	0.36	0.16	FALSE
cg01821226	-0.23	0.05	FALSE
cg01821426	0.03	0.06	FALSE
cg01821429	0.87	0.23	FALSE
cg01821452	-0.22	0.03	FALSE
cg01821553	-0.05	0.04	FALSE
cg01821557	0.46	0.11	FALSE
cg01821656	0.35	0.09	FALSE
cg01821684	0.44	0.24	FALSE
cg01821751	0.39	0.1	FALSE
cg01821754	0.11	0.04	FALSE
cg01821850	0.39	0.11	FALSE
cg01821854	0.33	0.14	FALSE
cg01821923	0.17	0.11	FALSE
cg01821967	0.02	0.03	FALSE
cg01821993	-0.07	0.03	FALSE
cg01822050	0.26	0.39	FALSE
cg01822102	-0.11	0.02	FALSE
cg01822124	0.32	0.04	FALSE
cg01822143	0.31	0.07	FALSE
cg01822187	0.91	0.17	FALSE
cg01822242	-0.07	0.02	FALSE
cg01822289	0.03	0.04	FALSE
cg01822409	0.32	0.03	FALSE
cg01822420	-0.32	0.03	FALSE
cg01822460	0.48	0.06	FALSE
cg01822537	-0.04	0.02	FALSE
cg01822570	0.19	0.03	FALSE
cg01822573	-0.02	0.07	FALSE
cg01822585	0.44	0.1	FALSE
cg01822600	0.02	0.03	FALSE
cg01822624	0.07	0.03	FALSE
cg01822727	0.13	0.14	FALSE
cg01822759	0.24	0.15	FALSE
cg01822785	-0.18	0.04	FALSE
cg01823079	0.05	0.07	FALSE
cg01823086	0.08	0.03	FALSE
cg01823120	-0.2	0.14	FALSE
cg01823161	0.71	0.17	FALSE
cg01823269	0.2	0.04	FALSE
cg01823275	0.06	0.04	FALSE
cg01823414	0.22	0.04	FALSE
cg01823416	0.2	0.06	FALSE
cg01823428	0.26	0.07	FALSE
cg01823440	-0.15	0.04	FALSE
cg01823497	0.33	0.06	FALSE
cg01823510	0.02	0.06	FALSE
cg01823541	0.26	0.06	FALSE
cg01823544	0.17	0.05	FALSE
cg01823585	0.74	0.24	FALSE
cg01823693	0.17	0.02	FALSE
cg01823827	-0.09	0.02	FALSE
cg01823853	-0.06	0.07	FALSE
cg01823956	0.05	0.02	FALSE
cg01824063	0.84	0.18	FALSE
cg01824138	0.72	0.14	FALSE
cg01824172	0.14	0.05	FALSE
cg01824284	0.41	0.22	FALSE
cg01824305	0.44	0.06	FALSE
cg01824316	-0.1	0.2	FALSE
cg01824349	0.06	0.08	FALSE
cg01824401	0.17	0.05	FALSE
cg01824412	0.11	0.03	FALSE
cg01824466	0.45	0.24	FALSE
cg01824511	0.24	0.11	FALSE
cg01824517	0.79	0.19	FALSE
cg01824603	0.29	0.09	FALSE
cg01824618	0.33	0.11	FALSE
cg01824625	0.32	0.08	FALSE
cg01824649	0.25	0.11	FALSE
cg01824680	-0.05	0.05	FALSE
cg01824804	0.18	0.05	FALSE
cg01824919	0.08	0.03	FALSE
cg01824931	0.17	0.11	FALSE
cg01824948	0.07	0.04	FALSE
cg01824964	0.42	0.03	FALSE
cg01824969	0.03	0.03	FALSE
cg01825058	0.06	0.03	FALSE
cg01825137	0.29	0.07	FALSE
cg01825148	0.08	0.02	FALSE
cg01825203	0.15	0.13	FALSE
cg01825213	0.76	0.16	FALSE
cg01825245	0.19	0.03	FALSE
cg01825295	0.65	0.16	FALSE
cg01825355	0.31	0.05	FALSE
cg01825806	0.3	0.06	FALSE
cg01825818	0.43	0.11	FALSE
cg01825831	0.08	0.04	FALSE
cg01825921	0.19	0.05	FALSE
cg01825986	-0.12	0.03	FALSE
cg01826025	-0.01	0.04	FALSE
cg01826056	0.12	0.03	FALSE
cg01826093	-0.13	0.05	FALSE
cg01826117	0.03	0.03	FALSE
cg01826138	0.05	0.04	FALSE
cg01826211	0.49	0.1	FALSE
cg01826254	0.83	0.22	FALSE
cg01826319	0.87	0.24	FALSE
cg01826322	-0.04	0.02	FALSE
cg01826337	0.29	0.05	FALSE
cg01826354	-0.09	0.02	FALSE
cg01826367	0.87	0.16	FALSE
cg01826444	0.22	0.09	FALSE
cg01826574	0.4	0.21	FALSE
cg01826623	0.05	0.02	FALSE
cg01826682	0.03	0.07	FALSE
cg01826714	0.4	0.07	FALSE
cg01826728	0.05	0.06	FALSE
cg01826827	0.12	0.06	FALSE
cg01826858	0.05	0.08	FALSE
cg01826863	0.27	0.07	FALSE
cg01826897	0.03	0.02	FALSE
cg01826959	0.17	0.03	FALSE
cg01827012	0.12	0.06	FALSE
cg01827097	-0.14	0.05	FALSE
cg01827195	0.6	0.27	FALSE
cg01827202	-0.06	0.07	FALSE
cg01827248	0.23	0.04	FALSE
cg01827426	0.17	0.07	FALSE
cg01827633	0.39	0.27	FALSE
cg01827717	0.19	0.06	FALSE
cg01827726	0.21	0.06	FALSE
cg01827761	0.59	0.17	FALSE
cg01827781	0.71	0.15	FALSE
cg01827818	0.27	0.07	FALSE
cg01827908	0.04	0.03	FALSE
cg01827910	-0.22	0.04	FALSE
cg01827999	0.25	0.06	FALSE
cg01828061	0.16	0.07	FALSE
cg01828111	0.01	0.03	FALSE
cg01828328	0.01	0.06	FALSE
cg01828427	0.2	0.03	FALSE
cg01828530	0.17	0.09	FALSE
cg01828548	0.53	0.13	FALSE
cg01828650	0.32	0.02	FALSE
cg01828676	0.21	0.05	FALSE
cg01828695	0.16	0.04	FALSE
cg01828733	0.15	0.05	FALSE
cg01828753	0.04	0.21	FALSE
cg01828911	0.28	0.02	FALSE
cg01829002	0.08	0.07	FALSE
cg01829024	0.43	0.11	FALSE
cg01829129	0.21	0.09	FALSE
cg01829163	0.83	0.18	FALSE
cg01829241	0.5	0.26	FALSE
cg01829342	-0.07	0.04	FALSE
cg01829387	0.24	0.45	FALSE
cg01829407	-0.21	0.03	FALSE
cg01829450	0.18	0.03	FALSE
cg01829632	0.24	0.17	FALSE
cg01829657	-0.15	0.04	FALSE
cg01829662	0.07	0.03	FALSE
cg01829672	0.14	0.15	FALSE
cg01829817	0.55	0.14	FALSE
cg01829829	0.36	0.08	FALSE
cg01829856	0.2	0.04	FALSE
cg01829889	0.68	0.14	FALSE
cg01829926	-0.05	0.08	FALSE
cg01829990	-0.09	0.03	FALSE
cg01830002	0.11	0.05	FALSE
cg01830023	0.6	0.11	FALSE
cg01830053	0.33	0.19	FALSE
cg01830061	0.06	0.11	FALSE
cg01830073	0.85	0.21	FALSE
cg01830154	0.83	0.25	FALSE
cg01830256	0.48	0.07	FALSE
cg01830271	0.65	0.17	FALSE
cg01830294	0.49	0.13	FALSE
cg01830463	0.71	0.21	FALSE
cg01830644	0.1	0.03	FALSE
cg01830674	0.52	0.08	FALSE
cg01830726	-0.24	0.03	FALSE
cg01830765	-0.13	0.02	FALSE
cg01830883	0.23	0.07	FALSE
cg01830900	0.55	0.21	TRUE
cg01831107	0.45	0.03	FALSE
cg01831166	0.38	0.09	FALSE
cg01831177	0.02	0.02	FALSE
cg01831337	0	0.05	FALSE
cg01831404	0.44	0.18	FALSE
cg01831454	0.65	0.19	FALSE
cg01831476	0.15	0.02	FALSE
cg01831527	-0.01	0.02	FALSE
cg01831743	-0.05	0.04	FALSE
cg01831767	0.12	0.05	FALSE
cg01831771	0.14	0.05	FALSE
cg01831805	0.12	0.04	FALSE
cg01831872	0.1	0.04	FALSE
cg01831896	0.18	0.02	FALSE
cg01831904	0.73	0.11	FALSE
cg01831959	0.37	0.07	FALSE
cg01832005	0.24	0.12	FALSE
cg01832036	0.45	0.05	FALSE
cg01832218	-0.02	0.03	FALSE
cg01832266	0.26	0.05	FALSE
cg01832294	0.22	0.06	FALSE
cg01832325	0.14	0.15	FALSE
cg01832346	0.65	0.06	FALSE
cg01832487	0.31	0.06	FALSE
cg01832549	0.66	0.13	FALSE
cg01832586	0.02	0.02	FALSE
cg01832605	-0.07	0.03	FALSE
cg01832662	0.56	0.44	FALSE
cg01832665	0.95	0.25	FALSE
cg01832672	0.16	0.11	FALSE
cg01832712	0.33	0.09	FALSE
cg01832737	0.1	0.06	FALSE
cg01832757	0.05	0.08	FALSE
cg01832802	0.44	0.07	FALSE
cg01832892	0.3	0.05	FALSE
cg01832935	0.21	0.07	FALSE
cg01833044	-0.09	0.02	FALSE
cg01833057	0.79	0.25	FALSE
cg01833122	0.22	0.05	FALSE
cg01833143	0.17	0.05	FALSE
cg01833196	-0.16	0.07	FALSE
cg01833212	0.2	0.08	FALSE
cg01833222	-0.02	0.05	FALSE
cg01833398	0.12	0.03	FALSE
cg01833417	-0.08	0.07	FALSE
cg01833436	-0.08	0.03	FALSE
cg01833470	0.64	0.13	FALSE
cg01833485	0.76	0.21	FALSE
cg01833521	-0.05	0.04	FALSE
cg01833675	0.04	0.04	FALSE
cg01833689	0.15	0.07	FALSE
cg01833755	0.15	0.03	FALSE
cg01833771	0.2	0.02	FALSE
cg01833886	0.81	0.09	FALSE
cg01833890	0.68	0.1	FALSE
cg01833923	0.55	0.17	FALSE
cg01834010	0.31	0.05	FALSE
cg01834022	0.32	0.1	FALSE
cg01834027	0	0.04	FALSE
cg01834029	0.22	0.1	FALSE
cg01834064	0.1	0.05	FALSE
cg01834160	0.1	0.02	FALSE
cg01834210	0.04	0.05	FALSE
cg01834225	0.27	0.09	FALSE
cg01834305	-0.08	0.04	FALSE
cg01834373	0.15	0.08	FALSE
cg01834541	-0.19	0.03	FALSE
cg01834566	0.12	0.03	FALSE
cg01834573	0.35	0.05	FALSE
cg01834614	0.06	0.07	FALSE
cg01834625	0.03	0.03	FALSE
cg01834776	0.4	0.08	FALSE
cg01834856	0.15	0.08	FALSE
cg01834878	0.09	0.03	FALSE
cg01834979	0.46	0.05	FALSE
cg01835021	0.45	0.12	FALSE
cg01835037	0.4	0.38	FALSE
cg01835049	0.1	0.09	FALSE
cg01835144	0.09	0.04	FALSE
cg01835232	-0.01	0.03	FALSE
cg01835308	0.1	0.05	FALSE
cg01835319	-0.05	0.03	FALSE
cg01835368	0.2	0.17	FALSE
cg01835384	0.01	0.2	FALSE
cg01835436	0.04	0.05	FALSE
cg01835446	-0.08	0.02	FALSE
cg01835474	0.46	0.09	FALSE
cg01835489	0.07	0.03	FALSE
cg01835509	0.87	0.14	FALSE
cg01835580	-0.1	0.05	FALSE
cg01835620	0.06	0.05	FALSE
cg01835635	-0.03	0.04	FALSE
cg01835665	0.3	0.06	FALSE
cg01835725	0.43	0.14	FALSE
cg01835742	0.38	0.21	FALSE
cg01835766	-0.01	0.18	FALSE
cg01835854	0.04	0.06	FALSE
cg01835873	0.04	0.04	FALSE
cg01835922	0.97	0.93	FALSE
cg01835944	0.55	0.08	FALSE
cg01836044	0.26	0.04	FALSE
cg01836096	0.34	0.06	FALSE
cg01836137	0.61	0.11	FALSE
cg01836199	-0.11	0.05	FALSE
cg01836438	0.19	0.08	FALSE
cg01836441	0.23	0.03	FALSE
cg01836455	0.98	0.82	FALSE
cg01836567	0.82	0.27	FALSE
cg01836572	0.04	0.04	FALSE
cg01836622	0.13	0.03	FALSE
cg01836683	0.29	0.08	FALSE
cg01836687	0.39	0.13	FALSE
cg01836724	-0.08	0.04	FALSE
cg01836861	-0.2	0.05	FALSE
cg01836913	-0.04	0.03	FALSE
cg01836943	-0.08	0.07	FALSE
cg01836954	0	0.05	FALSE
cg01837198	0.08	0.06	FALSE
cg01837218	0.16	0.11	FALSE
cg01837275	-0.06	0.28	FALSE
cg01837320	0.12	0.03	FALSE
cg01837362	0.87	0.31	FALSE
cg01837364	-0.24	0.03	FALSE
cg01837375	0.25	0.06	FALSE
cg01837410	0.15	0.03	FALSE
cg01837492	-0.04	0.05	FALSE
cg01837533	0.39	0.09	FALSE
cg01837574	0.82	0.28	FALSE
cg01837630	0.1	0.04	FALSE
cg01837631	-0.19	0.07	FALSE
cg01837657	0.13	0.05	FALSE
cg01837661	0.3	0.14	FALSE
cg01837777	-0.03	0.04	FALSE
cg01837804	-0.26	0.04	FALSE
cg01837846	0.38	0.19	FALSE
cg01837879	0.04	0.04	FALSE
cg01837969	0.14	0.04	FALSE
cg01838004	0.69	0.19	FALSE
cg01838137	0.41	0.09	FALSE
cg01838287	-0.05	0.03	FALSE
cg01838317	0.03	0.03	FALSE
cg01838385	-0.11	0.03	FALSE
cg01838419	0.06	0.06	FALSE
cg01838443	0.14	0.14	FALSE
cg01838497	0.6	0.16	FALSE
cg01838544	0.49	0.11	FALSE
cg01838596	0.29	0.07	FALSE
cg01838728	0.77	0.14	FALSE
cg01838853	0.01	0.02	FALSE
cg01838863	0.71	0.19	FALSE
cg01838916	0.48	0.12	FALSE
cg01838965	0.14	0.12	FALSE
cg01838971	0.42	0.12	FALSE
cg01839264	-0.01	0.03	FALSE
cg01839271	0.57	0.13	FALSE
cg01839297	0.2	0.36	FALSE
cg01839396	0.2	0.06	FALSE
cg01839430	0.37	0.04	FALSE
cg01839452	0.02	0.14	FALSE
cg01839464	0.37	0.11	FALSE
cg01839565	0.65	0.13	FALSE
cg01839603	0.03	0.08	FALSE
cg01839639	0.44	0.12	FALSE
cg01839657	0.75	0.07	FALSE
cg01839688	0.56	0.05	FALSE
cg01839742	0.24	0.05	FALSE
cg01839806	-0.08	0.03	FALSE
cg01839954	0.05	0.04	FALSE
cg01839993	0.51	0.18	FALSE
cg01840020	0.38	0.25	FALSE
cg01840055	0.06	0.04	FALSE
cg01840115	-0.06	0.02	FALSE
cg01840128	0.47	0.07	FALSE
cg01840215	-0.12	0.03	FALSE
cg01840268	0.2	0.04	FALSE
cg01840333	-0.08	0.09	FALSE
cg01840419	0.5	0.16	FALSE
cg01840459	-0.01	0.04	FALSE
cg01840575	0.32	0.04	FALSE
cg01840591	0.46	0.79	FALSE
cg01840724	-0.01	0.11	FALSE
cg01840740	0.19	0.05	FALSE
cg01840803	0.37	0.07	FALSE
cg01840965	0.61	0.08	FALSE
cg01841050	0.1	0.11	FALSE
cg01841118	0.04	0.09	FALSE
cg01841306	0.74	0.13	FALSE
cg01841312	0.82	0.17	FALSE
cg01841415	0.57	0.09	FALSE
cg01841471	0.62	0.15	FALSE
cg01841641	0.11	0.05	FALSE
cg01841651	0.23	0.1	FALSE
cg01841696	0.78	0.12	FALSE
cg01841758	0.41	0.06	FALSE
cg01841772	0.02	0.06	FALSE
cg01841828	0.2	0.04	FALSE
cg01841839	0.65	0.11	FALSE
cg01842095	0.07	0.05	FALSE
cg01842314	-0.12	0.07	FALSE
cg01842321	0.19	0.03	FALSE
cg01842395	0.19	0.06	FALSE
cg01842685	0.24	0.04	FALSE
cg01842719	0.7	0.06	FALSE
cg01842720	0.71	0.24	FALSE
cg01842741	-0.25	0.05	FALSE
cg01842774	0.29	0.06	FALSE
cg01842807	0.28	0.11	FALSE
cg01842837	0.04	0.05	FALSE
cg01842867	0.18	0.04	FALSE
cg01842890	-0.02	0.08	FALSE
cg01843018	0.15	0.07	FALSE
cg01843034	0.7	0.24	FALSE
cg01843058	0.28	0.03	FALSE
cg01843148	0.1	0.19	FALSE
cg01843189	0.51	0.09	FALSE
cg01843264	0.19	0.05	FALSE
cg01843272	0.47	0.13	FALSE
cg01843367	0.27	0.09	FALSE
cg01843459	-0.01	0.03	FALSE
cg01843506	-0.16	0.14	FALSE
cg01843524	-0.02	0.17	FALSE
cg01843766	-0.14	0.09	FALSE
cg01843768	0.34	0.07	FALSE
cg01843804	0.21	0.03	FALSE
cg01843899	0.54	0.15	FALSE
cg01843946	0.47	0.09	FALSE
cg01843999	0.04	0.07	FALSE
cg01844154	0.18	0.04	FALSE
cg01844176	0.62	0.31	FALSE
cg01844178	0.26	0.06	FALSE
cg01844235	0.34	0.06	FALSE
cg01844274	-0.01	0.09	FALSE
cg01844324	0.03	0.07	FALSE
cg01844352	0.15	0.03	FALSE
cg01844438	0.23	0.03	FALSE
cg01844514	0.24	0.07	FALSE
cg01844539	0.17	0.07	FALSE
cg01844642	0.47	0.14	FALSE
cg01844751	-0.17	0.05	FALSE
cg01844866	0.26	0.04	FALSE
cg01845013	0	0.08	FALSE
cg01845036	0.41	0.12	FALSE
cg01845041	0.5	0.19	FALSE
cg01845051	0	0.07	FALSE
cg01845091	0.22	0.02	FALSE
cg01845111	0.33	0.11	FALSE
cg01845178	0.07	0.04	FALSE
cg01845244	0.37	0.03	FALSE
cg01845356	0.68	0.2	FALSE
cg01845419	0.52	0.08	FALSE
cg01845427	0.26	0.04	FALSE
cg01845451	0.59	0.13	FALSE
cg01845476	0.29	0.06	FALSE
cg01845501	0.28	0.1	FALSE
cg01845583	0.34	0.12	FALSE
cg01845764	0.03	0.1	FALSE
cg01846046	0.13	0.05	FALSE
cg01846065	-0.1	0.03	FALSE
cg01846486	-0.09	0.03	FALSE
cg01846703	0.28	0.08	FALSE
cg01846776	0.02	0.02	FALSE
cg01846824	0.7	0.08	FALSE
cg01847021	0.59	0.08	FALSE
cg01847062	0.83	0.33	FALSE
cg01847110	0.15	0.07	FALSE
cg01847206	0.07	0.03	FALSE
cg01847269	-0.22	0.03	FALSE
cg01847271	0.08	0.05	FALSE
cg01847344	0.62	0.14	FALSE
cg01847596	0.34	0.05	FALSE
cg01847614	0.24	0.02	FALSE
cg01847620	-0.22	0.02	FALSE
cg01847719	0.89	0.39	FALSE
cg01847889	0.07	0.08	FALSE
cg01848115	0.78	0.29	FALSE
cg01848323	0.13	0.01	FALSE
cg01848352	0.04	0.4	FALSE
cg01848372	0.06	0.04	FALSE
cg01848457	0.79	0.29	FALSE
cg01848594	0.39	0.08	FALSE
cg01848660	-0.03	0.12	FALSE
cg01849047	0.15	0.04	FALSE
cg01849065	0.6	0.06	FALSE
cg01849093	0.42	0.15	FALSE
cg01849156	0.16	0.03	FALSE
cg01849198	0.43	0.05	FALSE
cg01849212	0.51	0.33	FALSE
cg01849260	0.25	0.03	FALSE
cg01849401	0.69	0.16	FALSE
cg01849531	-0.03	0.03	FALSE
cg01849637	0.16	0.08	FALSE
cg01849789	0.05	0.06	FALSE
cg01849845	0.31	0.04	FALSE
cg01849903	0.03	0.07	FALSE
cg01849970	0.04	0.03	FALSE
cg01850086	0.2	0.04	FALSE
cg01850110	0.02	0.03	FALSE
cg01850179	0.8	0.37	FALSE
cg01850202	0.03	0.04	FALSE
cg01850230	-0.09	0.05	FALSE
cg01850334	0.07	0.05	FALSE
cg01850449	0.22	0.07	FALSE
cg01850464	-0.08	0.03	FALSE
cg01850505	0.2	0.05	FALSE
cg01850561	0.33	0.06	FALSE
cg01850767	-0.09	0.04	FALSE
cg01850783	0.16	0.06	FALSE
cg01850785	-0.07	0.06	FALSE
cg01850798	0.01	0.04	FALSE
cg01850934	0.23	0.26	FALSE
cg01850954	0.09	0.1	FALSE
cg01851088	0.42	0.06	FALSE
cg01851208	0.02	0.03	FALSE
cg01851378	0.3	0.16	FALSE
cg01851399	0.06	0.12	FALSE
cg01851450	0.53	0.12	FALSE
cg01851573	0.09	0.03	FALSE
cg01851632	0.12	0.04	FALSE
cg01851672	0.11	0.05	FALSE
cg01851782	0.22	0.15	FALSE
cg01851809	0.16	0.11	FALSE
cg01851874	0.31	0.04	FALSE
cg01851928	-0.05	0.03	FALSE
cg01851968	0.07	0.05	FALSE
cg01851970	-0.15	0.02	FALSE
cg01852007	0.12	0.07	FALSE
cg01852063	-0.02	0.03	FALSE
cg01852131	0.3	0.02	FALSE
cg01852180	0.22	0.03	FALSE
cg01852186	0.24	0.13	FALSE
cg01852244	0.43	0.12	FALSE
cg01852272	0.09	0.03	FALSE
cg01852328	-0.14	0.07	FALSE
cg01852476	0.48	0.15	FALSE
cg01852522	0.31	0.11	FALSE
cg01852543	0.01	0.05	FALSE
cg01852585	0.35	0.09	FALSE
cg01852611	0.23	0.09	FALSE
cg01852648	0.1	0.03	FALSE
cg01852715	0.32	0.03	FALSE
cg01852792	-0.1	0.03	FALSE
cg01852887	-0.19	0.05	FALSE
cg01853079	-0.03	0.03	FALSE
cg01853216	0.61	0.14	FALSE
cg01853219	0.05	0.02	FALSE
cg01853246	0.08	0.03	FALSE
cg01853276	0.41	0.2	FALSE
cg01853367	0.01	0.03	FALSE
cg01853541	-0.02	0.03	FALSE
cg01853632	0.44	0.08	FALSE
cg01853638	0.33	0.17	FALSE
cg01853665	0.1	0.06	FALSE
cg01853828	0.2	0.05	FALSE
cg01853949	0.09	0.04	FALSE
cg01853981	0.1	0.05	FALSE
cg01853986	0.47	0.11	FALSE
cg01854076	0.57	0.12	FALSE
cg01854389	-0.18	0.05	FALSE
cg01854420	0.13	0.04	FALSE
cg01854459	0.05	0.02	FALSE
cg01854491	0.19	0.18	FALSE
cg01854499	0.14	0.07	FALSE
cg01854514	-0.15	0.06	FALSE
cg01854588	0.01	0.05	FALSE
cg01854676	0.09	0.06	FALSE
cg01854776	0.15	0.05	FALSE
cg01854830	0.21	0.03	FALSE
cg01854842	0.14	0.03	FALSE
cg01854969	0.4	0.02	FALSE
cg01855010	0.05	0.03	FALSE
cg01855013	0.69	0.11	FALSE
cg01855027	0.06	0.13	FALSE
cg01855070	0.65	0.23	FALSE
cg01855118	-0.08	0.03	FALSE
cg01855245	-0.18	0.07	FALSE
cg01855272	0.84	0.31	FALSE
cg01855601	-0.05	0.09	FALSE
cg01855613	0.09	0.02	FALSE
cg01855636	-0.14	0.11	FALSE
cg01855674	-0.1	0.04	FALSE
cg01855735	0.19	0.04	FALSE
cg01855760	0.21	0.03	FALSE
cg01855803	-0.06	0.03	FALSE
cg01856007	-0.02	0.05	FALSE
cg01856023	0.1	0.05	FALSE
cg01856048	0.03	0.07	FALSE
cg01856069	-0.15	0.08	FALSE
cg01856141	0.03	0.03	FALSE
cg01856145	0.25	0.04	FALSE
cg01856162	0.49	0.1	FALSE
cg01856384	0.78	0.23	FALSE
cg01856450	-0.03	0.04	FALSE
cg01856455	-0.12	0.03	FALSE
cg01856509	0.4	0.1	FALSE
cg01856525	0.18	0.12	FALSE
cg01856529	0.21	0.1	FALSE
cg01856634	0.26	0.05	FALSE
cg01856645	0.72	0.19	FALSE
cg01856650	-0.02	0.01	FALSE
cg01856752	-0.09	0.05	FALSE
cg01856849	0.53	0.11	FALSE
cg01856887	0.42	0.13	FALSE
cg01856892	0.51	0.11	FALSE
cg01856970	0.01	0.03	FALSE
cg01856985	0.07	0.02	FALSE
cg01857019	0.03	0.09	FALSE
cg01857186	0	0.03	FALSE
cg01857260	0.72	0.19	FALSE
cg01857342	-0.07	0.05	FALSE
cg01857475	0.36	0.08	FALSE
cg01857514	-0.04	0.05	FALSE
cg01857594	0.24	0.03	FALSE
cg01857748	0.27	0.08	FALSE
cg01857802	0.13	0.04	FALSE
cg01857819	0.06	0.06	FALSE
cg01857829	0.39	0.09	FALSE
cg01858089	-0.09	0.05	FALSE
cg01858157	0.2	0.07	FALSE
cg01858173	0	0.03	FALSE
cg01858229	-0.06	0.03	FALSE
cg01858274	0.23	0.1	FALSE
cg01858300	0.19	0.05	FALSE
cg01858337	-0.04	0.06	FALSE
cg01858394	-0.01	0.04	FALSE
cg01858458	0.09	0.06	FALSE
cg01858517	0.59	0.14	FALSE
cg01858583	0.11	0.16	FALSE
cg01858698	0.18	0.25	FALSE
cg01858764	-0.03	0.09	FALSE
cg01858866	0.51	0.16	FALSE
cg01858879	0.28	0.08	FALSE
cg01858923	0.06	0.02	FALSE
cg01858966	0.05	0.03	FALSE
cg01859118	0.06	0.11	FALSE
cg01859130	0.84	0.24	FALSE
cg01859228	0.59	0.2	FALSE
cg01859237	0.64	0.13	FALSE
cg01859312	-0.07	0.04	FALSE
cg01859321	0.2	0.04	FALSE
cg01859340	0.27	0.11	FALSE
cg01859360	0.15	0.16	FALSE
cg01859460	0.21	0.19	FALSE
cg01859486	0.07	0.03	FALSE
cg01859528	-0.04	0.02	FALSE
cg01859549	0.24	0.05	FALSE
cg01859616	0.69	0.16	FALSE
cg01859669	0.74	0.14	FALSE
cg01859717	-0.2	0.05	FALSE
cg01859739	0.1	0.06	FALSE
cg01860010	0.09	0.03	FALSE
cg01860063	0.15	0.47	FALSE
cg01860168	-0.05	0.04	FALSE
cg01860189	0.01	0.05	FALSE
cg01860201	-0.18	0.04	FALSE
cg01860271	0.07	0.06	FALSE
cg01860297	0.1	0.06	FALSE
cg01860328	0.3	0.08	FALSE
cg01860370	0.68	0.18	FALSE
cg01860396	-0.09	0.1	FALSE
cg01860693	0.06	0.02	FALSE
cg01860706	-0.15	0.03	FALSE
cg01860743	0.5	0.14	FALSE
cg01860753	0.38	0.12	FALSE
cg01860774	0.47	0.15	FALSE
cg01860805	-0.13	0.05	FALSE
cg01860944	0.49	0.26	FALSE
cg01860947	0.57	0.03	FALSE
cg01860954	-0.07	0.05	FALSE
cg01860957	0.07	0.05	FALSE
cg01861019	-0.07	0.07	FALSE
cg01861031	-0.19	0.02	FALSE
cg01861042	-0.02	0.05	FALSE
cg01861096	0.31	0.06	FALSE
cg01861131	0.16	0.08	FALSE
cg01861284	0.23	0.05	FALSE
cg01861349	0.16	0.06	FALSE
cg01861377	0.72	0.17	FALSE
cg01861389	0.26	0.06	FALSE
cg01861509	0.38	0.11	FALSE
cg01861537	0.29	0.34	FALSE
cg01861555	0.67	0.08	FALSE
cg01861574	0.14	0.03	FALSE
cg01861603	0.1	0.07	FALSE
cg01861613	0.37	0.14	FALSE
cg01861634	0.32	0.06	FALSE
cg01861664	-0.01	0.09	FALSE
cg01861740	0.1	0.08	FALSE
cg01861825	0.36	0.07	FALSE
cg01861913	0.4	0.13	FALSE
cg01862034	0.09	0.06	FALSE
cg01862160	0.76	0.17	FALSE
cg01862266	0.15	0.08	FALSE
cg01862311	0.35	0.15	FALSE
cg01862363	0.86	0.33	FALSE
cg01862366	0.05	0.03	FALSE
cg01862418	-0.06	0.04	FALSE
cg01862523	-0.02	0.04	FALSE
cg01862650	-0.04	0.07	FALSE
cg01862688	0.74	0.19	FALSE
cg01862897	0.27	0.1	FALSE
cg01863013	0	0.02	FALSE
cg01863042	0.9	0.43	FALSE
cg01863081	0.42	0.06	FALSE
cg01863139	-0.03	0.05	FALSE
cg01863266	-0.08	0.03	FALSE
cg01863290	0.28	0.1	FALSE
cg01863319	-0.06	0.04	FALSE
cg01863374	0.22	0.02	FALSE
cg01863398	-0.03	0.03	FALSE
cg01863419	-0.03	0.03	FALSE
cg01863510	0.07	0.04	FALSE
cg01863613	0.32	0.07	FALSE
cg01863674	-0.16	0.04	FALSE
cg01863682	0.01	0.07	FALSE
cg01863808	0.17	0.03	FALSE
cg01863964	-0.02	0.05	FALSE
cg01864100	0.01	0.03	FALSE
cg01864127	0.16	0.03	FALSE
cg01864178	0.15	0.05	FALSE
cg01864230	0.04	0.05	FALSE
cg01864295	0.38	0.05	FALSE
cg01864361	0.1	0.08	FALSE
cg01864372	0.15	0.06	FALSE
cg01864564	0.62	0.27	FALSE
cg01864699	-0.07	0.09	FALSE
cg01864791	-0.19	0.05	FALSE
cg01864807	0.03	0.03	FALSE
cg01864825	0.05	0.04	FALSE
cg01864836	0.48	0.11	FALSE
cg01864957	0.07	0.03	FALSE
cg01864980	0.4	0.08	FALSE
cg01864982	0.87	0.19	FALSE
cg01865066	0.68	0.14	FALSE
cg01865108	0.07	0.05	FALSE
cg01865113	0.2	0.03	FALSE
cg01865114	0.09	0.07	FALSE
cg01865118	-0.05	0.07	FALSE
cg01865484	0.05	0.04	FALSE
cg01865606	0.07	0.06	FALSE
cg01865609	0.44	0.24	FALSE
cg01865610	0.18	0.46	FALSE
cg01865721	-0.11	0.04	FALSE
cg01865786	-0.15	0.02	FALSE
cg01865937	0.78	0.2	FALSE
cg01866022	-0.01	0.18	FALSE
cg01866038	0.29	0.04	FALSE
cg01866098	0.29	0.03	FALSE
cg01866148	-0.17	0.05	FALSE
cg01866162	0.31	0.03	FALSE
cg01866178	-0.15	0.09	FALSE
cg01866215	0.06	0.04	FALSE
cg01866330	-0.11	0.08	FALSE
cg01866345	-0.14	0.06	FALSE
cg01866359	0.64	0.25	FALSE
cg01866367	0.16	0.04	FALSE
cg01866427	0.43	0.05	FALSE
cg01866431	0.4	0.17	FALSE
cg01866434	-0.14	0.11	FALSE
cg01866455	0.72	0.1	FALSE
cg01866518	0.15	0.05	FALSE
cg01866521	0.09	0.02	FALSE
cg01866551	0.33	0.07	FALSE
cg01866597	0.07	0.03	FALSE
cg01866606	0.38	0.09	FALSE
cg01866630	0.22	0.05	FALSE
cg01866770	0.04	0.1	FALSE
cg01866805	0.8	0.18	FALSE
cg01866895	0.35	0.06	FALSE
cg01866897	-0.02	0.05	FALSE
cg01866955	0.13	0.06	FALSE
cg01866959	0	0.02	FALSE
cg01867045	0.57	0.12	FALSE
cg01867111	-0.07	0.04	FALSE
cg01867320	0.17	0.32	FALSE
cg01867395	0.44	0.12	FALSE
cg01867433	0.61	0.06	FALSE
cg01867647	0.07	0.03	FALSE
cg01867764	0.39	0.15	FALSE
cg01867854	0.34	0.06	FALSE
cg01867950	-0.09	0.06	FALSE
cg01868016	-0.05	0.67	FALSE
cg01868106	0.39	0.1	FALSE
cg01868112	-0.16	0.04	FALSE
cg01868128	0.3	0.11	FALSE
cg01868213	-0.05	0.11	FALSE
cg01868222	0.18	0.03	FALSE
cg01868347	0.18	0.04	FALSE
cg01868367	0.41	0.11	FALSE
cg01868379	0.64	0.08	FALSE
cg01868382	0.25	0.04	FALSE
cg01868405	0.06	0.04	FALSE
cg01868559	0.05	0.02	FALSE
cg01868612	0.05	0.03	FALSE
cg01868729	-0.13	0.05	FALSE
cg01868762	-0.08	0.03	FALSE
cg01868782	-0.05	0.13	FALSE
cg01868791	0.16	0.06	FALSE
cg01868838	0.07	0.06	FALSE
cg01868869	0.23	0.05	FALSE
cg01868896	-0.08	0.12	FALSE
cg01869058	0.91	0.21	FALSE
cg01869067	0.02	0.04	FALSE
cg01869093	0.24	0.07	FALSE
cg01869136	-0.16	0.03	FALSE
cg01869157	0.65	0.12	FALSE
cg01869186	0.58	0.12	FALSE
cg01869193	0.35	0.08	FALSE
cg01869219	0.05	0.03	FALSE
cg01869224	0.83	0.24	FALSE
cg01869229	0.05	0.13	FALSE
cg01869233	0.65	0.11	FALSE
cg01869243	0.48	0.47	FALSE
cg01869261	0.13	0.02	FALSE
cg01869273	0.21	0.04	FALSE
cg01869288	0.26	0.07	FALSE
cg01869342	-0.02	0.04	FALSE
cg01869360	-0.03	0.06	FALSE
cg01869405	0.18	0.06	FALSE
cg01869548	0.02	0.03	FALSE
cg01869554	0.11	0.03	FALSE
cg01869618	-0.1	0.03	FALSE
cg01869632	0.4	0.11	FALSE
cg01869643	0.32	0.21	FALSE
cg01869661	0.12	0.03	FALSE
cg01869698	0.16	0.04	FALSE
cg01869750	0.22	0.02	FALSE
cg01869761	-0.01	0.02	FALSE
cg01869826	0.32	0.04	FALSE
cg01869896	0.5	0.18	FALSE
cg01869955	0.1	0.08	FALSE
cg01870113	0.36	0.13	FALSE
cg01870140	-0.03	0.05	FALSE
cg01870246	0.03	0.04	FALSE
cg01870247	0.21	0.09	FALSE
cg01870249	0.36	0.02	FALSE
cg01870330	0.11	0.05	FALSE
cg01870456	0.11	0.03	FALSE
cg01870519	0.13	0.14	FALSE
cg01870580	0.11	0.06	FALSE
cg01870619	0.15	0.09	FALSE
cg01870625	0.13	0.03	FALSE
cg01870657	0.14	0.04	FALSE
cg01870665	0.06	0.08	FALSE
cg01870679	-0.09	0.06	FALSE
cg01870681	0.29	0.05	FALSE
cg01870826	0.74	0.24	FALSE
cg01870834	0.29	0.03	FALSE
cg01870865	0.46	0.22	FALSE
cg01870903	0.67	0.04	FALSE
cg01870907	0.38	0.12	FALSE
cg01870916	0.85	0.22	FALSE
cg01870976	-0.23	0.03	FALSE
cg01870995	0.18	0.09	FALSE
cg01871127	0.05	0.05	FALSE
cg01871214	-0.02	0.22	FALSE
cg01871251	0.4	0.03	FALSE
cg01871408	0.22	0.09	FALSE
cg01871427	0.72	0.16	FALSE
cg01871428	0.23	0.14	FALSE
cg01871498	-0.12	0.03	FALSE
cg01871526	0.19	0.04	FALSE
cg01871595	0.01	0.02	FALSE
cg01871631	0.12	0.04	FALSE
cg01871695	0.15	0.03	FALSE
cg01871722	0.32	0.16	FALSE
cg01871829	-0.1	0.02	FALSE
cg01871875	-0.18	0.03	FALSE
cg01871907	0.66	0.13	FALSE
cg01871920	0.09	0.15	FALSE
cg01871963	0.07	0.04	FALSE
cg01871979	0.14	0.06	FALSE
cg01871995	0.26	0.06	FALSE
cg01872024	0.38	0.16	FALSE
cg01872077	-0.02	0.3	FALSE
cg01872122	0.44	0.06	FALSE
cg01872216	0.56	0.09	FALSE
cg01872324	0.02	0.05	FALSE
cg01872447	0.34	0.06	FALSE
cg01872593	0.21	0.31	FALSE
cg01872660	0.28	0.02	FALSE
cg01872704	0.3	0.06	FALSE
cg01872719	0.06	0.07	FALSE
cg01872779	0.31	0.04	FALSE
cg01872840	-0.19	0.04	FALSE
cg01872872	0.47	0.05	FALSE
cg01872947	0.45	0.11	FALSE
cg01872988	0.99	0.83	FALSE
cg01873119	0.11	0.07	FALSE
cg01873234	0.14	0.04	FALSE
cg01873236	0.01	0.05	FALSE
cg01873249	0.51	0.04	FALSE
cg01873305	-0.02	0.24	FALSE
cg01873311	0.32	0.07	FALSE
cg01873334	0.33	0.08	FALSE
cg01873391	0.23	0.17	FALSE
cg01873619	0.02	0.04	FALSE
cg01873637	-0.1	0.06	FALSE
cg01873645	0.21	0.02	FALSE
cg01873729	0.1	0.02	FALSE
cg01873886	0.74	0.22	FALSE
cg01873977	0.59	0.13	FALSE
cg01874081	0.31	0.08	FALSE
cg01874084	0.12	0.06	FALSE
cg01874112	0.52	0.13	FALSE
cg01874152	0.22	0.19	FALSE
cg01874183	0.48	0.11	FALSE
cg01874309	-0.02	0.12	FALSE
cg01874360	0.1	0.03	FALSE
cg01874562	-0.08	0.03	FALSE
cg01874672	0.35	0.09	FALSE
cg01874697	0.27	0.08	FALSE
cg01874730	0.46	0.09	FALSE
cg01874863	0.77	0.22	FALSE
cg01874867	0.96	0.48	FALSE
cg01874869	0.45	0.14	FALSE
cg01874886	0.05	0.14	FALSE
cg01874933	-0.01	0.04	FALSE
cg01875018	0.1	0.04	FALSE
cg01875052	0	0.07	FALSE
cg01875106	0.48	0.21	FALSE
cg01875118	0.23	0.05	FALSE
cg01875467	0.62	0.13	FALSE
cg01875529	0.07	0.03	FALSE
cg01875596	0.66	0.1	FALSE
cg01875784	0.48	0.26	FALSE
cg01875838	0.66	0.16	FALSE
cg01876130	-0.24	0.03	FALSE
cg01876176	0.28	0.05	FALSE
cg01876194	-0.07	0.04	FALSE
cg01876288	-0.07	0.03	FALSE
cg01876338	0.42	0.08	FALSE
cg01876492	0.22	0.05	FALSE
cg01876514	-0.02	0.05	FALSE
cg01876531	0.44	0.14	FALSE
cg01876548	0.74	0.25	FALSE
cg01876612	0.1	0.04	FALSE
cg01876619	0.27	0.06	FALSE
cg01876670	0.43	0.07	FALSE
cg01876771	0.48	0.07	FALSE
cg01876812	0.25	0.15	FALSE
cg01876934	-0.12	0.03	FALSE
cg01876978	0.5	0.1	FALSE
cg01877155	0.36	0.04	FALSE
cg01877196	0.03	0.03	FALSE
cg01877260	0.16	0.14	FALSE
cg01877301	0.31	0.03	FALSE
cg01877352	0.39	0.16	FALSE
cg01877391	-0.04	0.09	FALSE
cg01877450	0.41	0.12	FALSE
cg01877524	0.47	0.03	FALSE
cg01877565	0.05	0.08	FALSE
cg01877595	-0.19	0.05	FALSE
cg01877606	0.58	0.11	FALSE
cg01877644	-0.01	0.04	FALSE
cg01877700	-0.06	0.07	FALSE
cg01877814	0.7	0.19	FALSE
cg01877816	-0.17	0.1	FALSE
cg01877879	0.2	0.05	FALSE
cg01877920	-0.16	0.06	FALSE
cg01877936	0.69	0.23	FALSE
cg01877937	0.05	0.17	FALSE
cg01877961	0.06	0.04	FALSE
cg01877967	0.05	0.02	FALSE
cg01878019	0	0.03	FALSE
cg01878214	0.1	0.05	FALSE
cg01878252	-0.02	0.05	FALSE
cg01878308	-0.16	0.06	FALSE
cg01878321	0.33	0.18	FALSE
cg01878345	0.45	0.18	FALSE
cg01878366	0.54	0.17	FALSE
cg01878387	0.12	0.06	FALSE
cg01878406	0.66	0.18	FALSE
cg01878435	0.27	0.06	FALSE
cg01878462	-0.04	0.08	FALSE
cg01878651	-0.11	0.04	FALSE
cg01878705	0.23	0.46	FALSE
cg01878724	0.3	0.07	FALSE
cg01878761	0.24	0.08	FALSE
cg01878788	-0.02	0.69	FALSE
cg01878839	0.18	0.04	FALSE
cg01878940	0	0.13	FALSE
cg01878960	0.5	0.1	FALSE
cg01878963	0.18	0.07	FALSE
cg01878980	0.28	0.05	FALSE
cg01879039	0.7	0.18	FALSE
cg01879083	0.02	0.05	FALSE
cg01879273	0.06	0.03	FALSE
cg01879437	0.66	0.23	FALSE
cg01879458	-0.03	0.02	FALSE
cg01879460	0	0.06	FALSE
cg01879488	0.04	0.02	FALSE
cg01879506	0.21	0.07	FALSE
cg01879507	-0.03	0.07	FALSE
cg01879556	0.04	0.1	FALSE
cg01879591	0.44	0.2	FALSE
cg01879693	-0.1	0.05	FALSE
cg01879723	0.24	0.11	FALSE
cg01879726	0.67	0.38	FALSE
cg01879870	-0.11	0.03	FALSE
cg01879893	-0.01	0.08	FALSE
cg01879898	0.26	0.03	FALSE
cg01880096	0.26	0.06	FALSE
cg01880149	0.18	0.03	FALSE
cg01880176	0.28	0.08	FALSE
cg01880321	0.71	0.09	FALSE
cg01880378	0.02	0.04	FALSE
cg01880399	0.12	0.06	FALSE
cg01880404	0.29	0.02	FALSE
cg01880463	0.4	0.16	FALSE
cg01880541	0.43	0.08	FALSE
cg01880569	0.66	0.27	FALSE
cg01880648	-0.04	0.09	FALSE
cg01880691	0.11	0.04	FALSE
cg01880743	0.14	0.14	FALSE
cg01880902	0	0.04	FALSE
cg01880908	-0.09	0.01	FALSE
cg01880913	0.17	0.07	FALSE
cg01880949	0.46	0.07	FALSE
cg01881046	0.07	0.03	FALSE
cg01881054	-0.07	0.11	FALSE
cg01881062	0.26	0.22	FALSE
cg01881136	-0.1	0.02	FALSE
cg01881182	0.76	0.3	FALSE
cg01881255	-0.01	0.03	FALSE
cg01881265	-0.1	0.04	FALSE
cg01881308	0.76	0.18	FALSE
cg01881322	0.25	0.11	FALSE
cg01881428	-0.04	0.06	FALSE
cg01881442	0.04	0.05	FALSE
cg01881444	-0.09	0.04	FALSE
cg01881474	0.1	0.07	FALSE
cg01881524	0.55	0.13	FALSE
cg01881525	-0.32	0.14	FALSE
cg01881549	0.07	0.04	FALSE
cg01881574	0.81	0.14	FALSE
cg01881761	-0.18	0.06	FALSE
cg01881778	0.06	0.05	FALSE
cg01881828	0.25	0.1	FALSE
cg01881870	0.69	0.05	FALSE
cg01881899	0.18	0.08	FALSE
cg01881939	-0.01	0.29	FALSE
cg01881966	0.82	0.14	FALSE
cg01881971	0.04	0.04	FALSE
cg01881993	0.62	0.19	FALSE
cg01882033	0.23	0.06	FALSE
cg01882052	0.23	0.11	FALSE
cg01882058	0.45	0.11	FALSE
cg01882084	0.62	0.26	FALSE
cg01882113	0.2	0.05	FALSE
cg01882150	0.18	0.05	FALSE
cg01882179	0.08	0.02	FALSE
cg01882222	0.21	0.1	FALSE
cg01882260	0.54	0.3	FALSE
cg01882395	0.33	0.04	FALSE
cg01882426	0.56	0.08	FALSE
cg01882471	-0.23	0.03	FALSE
cg01882498	0.86	0.42	FALSE
cg01882535	0.25	0.06	FALSE
cg01882539	-0.09	0.08	FALSE
cg01882541	0.85	0.22	FALSE
cg01882774	0.91	0.55	FALSE
cg01882866	0.31	0.12	FALSE
cg01882870	0.13	0.07	FALSE
cg01882871	0.33	0.08	FALSE
cg01882880	0.03	0.1	FALSE
cg01882930	0.52	0.08	FALSE
cg01882933	0.74	0.22	FALSE
cg01882991	0.52	0.13	FALSE
cg01883025	0.07	0.05	FALSE
cg01883046	0.22	0.05	FALSE
cg01883051	-0.06	0.08	FALSE
cg01883054	0.94	0.35	FALSE
cg01883155	0.16	0.18	FALSE
cg01883159	-0.08	0.12	FALSE
cg01883195	0.68	0.27	FALSE
cg01883208	-0.01	0.06	FALSE
cg01883217	0.78	0.28	FALSE
cg01883408	0.54	0.13	FALSE
cg01883425	0.02	0.04	FALSE
cg01883427	-0.11	0.04	FALSE
cg01883482	0.15	0.05	FALSE
cg01883521	0.12	0.02	FALSE
cg01883540	0.72	0.15	FALSE
cg01883578	0.12	0.03	FALSE
cg01883591	-0.02	0.03	FALSE
cg01883635	0.24	0.24	FALSE
cg01883662	0.34	0.08	FALSE
cg01883744	0.55	0.07	FALSE
cg01883757	-0.08	0.05	FALSE
cg01883759	0.48	0.07	FALSE
cg01883843	0.22	0.07	FALSE
cg01883943	0.09	0.2	FALSE
cg01883966	0.11	0.04	FALSE
cg01884057	0.9	0.29	FALSE
cg01884232	0.09	0.1	FALSE
cg01884321	0.03	0.06	FALSE
cg01884522	0.24	0.07	FALSE
cg01884526	-0.15	0.02	FALSE
cg01884549	0.02	0.04	FALSE
cg01884681	0.65	0.08	FALSE
cg01884715	-0.08	0.05	FALSE
cg01884912	0.11	0.06	FALSE
cg01884917	-0.03	0.03	FALSE
cg01884989	0.79	0.12	FALSE
cg01885050	0.12	0.01	FALSE
cg01885080	-0.03	0.04	FALSE
cg01885222	0.02	0.03	FALSE
cg01885291	0.1	0.03	FALSE
cg01885356	-0.08	0.05	FALSE
cg01885503	0.31	0.12	FALSE
cg01885559	0.35	0.17	FALSE
cg01885635	0.49	0.15	FALSE
cg01885692	0.09	0.08	FALSE
cg01885783	0.7	0.11	FALSE
cg01885796	-0.05	0.1	FALSE
cg01885832	0.19	0.06	FALSE
cg01885839	0.03	0.08	FALSE
cg01885859	0.12	0.03	FALSE
cg01885948	0.75	0.15	FALSE
cg01885963	-0.02	0.03	FALSE
cg01886004	0.39	0.06	FALSE
cg01886077	0.39	0.03	FALSE
cg01886125	-0.01	0.03	FALSE
cg01886234	0.06	0.06	FALSE
cg01886303	0.03	0.03	FALSE
cg01886385	0.15	0.04	FALSE
cg01886396	0.11	0.04	FALSE
cg01886460	0.43	0.1	TRUE
cg01886514	0.19	0.06	FALSE
cg01886524	0.41	0.11	FALSE
cg01886556	0.29	0.08	FALSE
cg01886570	0.15	0.08	FALSE
cg01886634	-0.08	0.05	FALSE
cg01886663	0.41	0.07	FALSE
cg01886741	0.02	0.03	FALSE
cg01886855	-0.14	0.04	FALSE
cg01886893	0.43	0.05	FALSE
cg01886957	0.26	0.1	FALSE
cg01886988	0.66	0.2	FALSE
cg01887308	-0.11	0.04	FALSE
cg01887374	0.81	0.23	FALSE
cg01887440	-0.11	0.03	FALSE
cg01887633	0.08	0.09	FALSE
cg01887804	0.25	0.13	FALSE
cg01887881	0.07	0.05	FALSE
cg01887995	0.59	0.19	FALSE
cg01888044	-0.08	0.01	FALSE
cg01888055	0.31	0.1	FALSE
cg01888129	0.43	0.07	FALSE
cg01888166	-0.22	0.03	FALSE
cg01888206	0.26	0.02	FALSE
cg01888251	-0.21	0.03	FALSE
cg01888411	-0.06	0.04	FALSE
cg01888441	0.27	0.08	FALSE
cg01888561	-0.04	0.03	FALSE
cg01888592	0.18	0.03	FALSE
cg01888601	0.33	0.2	FALSE
cg01888767	0.25	0.03	FALSE
cg01888869	0.37	0.09	FALSE
cg01889020	0.29	0.09	FALSE
cg01889070	0.17	0.04	FALSE
cg01889083	0.02	0.04	FALSE
cg01889095	-0.07	0.06	FALSE
cg01889112	0.16	0.05	FALSE
cg01889143	0.32	0.07	FALSE
cg01889169	-0.21	0.01	FALSE
cg01889284	0.03	0.04	FALSE
cg01889461	0.51	0.07	FALSE
cg01889574	-0.11	0.05	FALSE
cg01889773	0.14	0.03	FALSE
cg01889883	-0.04	0.03	FALSE
cg01889893	0.75	0.14	FALSE
cg01889897	0.08	0.03	FALSE
cg01889899	0.3	0.05	FALSE
cg01889956	0.44	0.19	FALSE
cg01890075	0.08	0.07	FALSE
cg01890083	0.34	0.11	FALSE
cg01890098	0.01	0.05	FALSE
cg01890417	0.24	0.11	FALSE
cg01890435	0.14	0.13	FALSE
cg01890568	0.4	0.12	FALSE
cg01890676	0.67	0.11	FALSE
cg01890681	0.16	0.03	FALSE
cg01890712	0.66	0.16	FALSE
cg01890726	0.75	0.08	FALSE
cg01890836	0.46	0.16	FALSE
cg01890845	0.16	0.08	FALSE
cg01890858	-0.04	0.05	FALSE
cg01890984	0.17	0.08	FALSE
cg01891209	-0.04	0.03	FALSE
cg01891252	0.19	0.08	FALSE
cg01891259	0.86	0.14	FALSE
cg01891260	0.34	0.14	FALSE
cg01891497	0.06	0.22	FALSE
cg01891583	1	0.94	FALSE
cg01891711	0.27	0.05	FALSE
cg01891736	0.62	0.19	FALSE
cg01891782	0.16	0.09	FALSE
cg01891818	0.48	0.15	FALSE
cg01891925	0.47	0.08	FALSE
cg01891966	0.33	0.16	FALSE
cg01892327	0.15	0.04	FALSE
cg01892346	0.15	0.02	FALSE
cg01892516	0.64	0.07	FALSE
cg01892528	0.53	0.08	FALSE
cg01892547	0.29	0.08	FALSE
cg01892620	0.09	0.1	FALSE
cg01892655	0.11	0.2	FALSE
cg01892689	0.78	0.15	FALSE
cg01892727	0.55	0.23	FALSE
cg01892874	0.23	0.08	FALSE
cg01892977	0.99	0.63	FALSE
cg01892980	0.14	0.05	FALSE
cg01893030	-0.2	0.13	FALSE
cg01893041	-0.1	0.03	FALSE
cg01893068	0.29	0.15	FALSE
cg01893100	-0.09	0.06	FALSE
cg01893176	0.33	0.09	FALSE
cg01893212	0.58	0.18	FALSE
cg01893322	0.13	0.05	FALSE
cg01893439	0.06	0.04	FALSE
cg01893560	0.5	0.09	FALSE
cg01893571	0.01	0.09	FALSE
cg01893629	0.46	0.05	FALSE
cg01893681	0.46	0.09	FALSE
cg01893695	0.07	0.05	FALSE
cg01893731	0.42	0.06	FALSE
cg01893963	-0.14	0.05	FALSE
cg01894038	0.38	0.18	FALSE
cg01894048	-0.01	0.09	FALSE
cg01894064	0.22	0.15	FALSE
cg01894091	0.33	0.12	FALSE
cg01894110	0.07	0.02	FALSE
cg01894192	0.39	0.07	FALSE
cg01894322	-0.05	0.04	FALSE
cg01894352	0	0.04	FALSE
cg01894366	0.02	0.03	FALSE
cg01894498	0.59	0.1	FALSE
cg01894631	0	0.06	FALSE
cg01894667	0.32	0.08	FALSE
cg01894743	0.18	0.05	FALSE
cg01894846	0.23	0.17	FALSE
cg01894895	-0.13	0.03	FALSE
cg01894985	0.3	0.17	FALSE
cg01895014	-0.13	0.08	FALSE
cg01895026	0.22	0.03	FALSE
cg01895124	0.16	0.04	FALSE
cg01895333	-0.15	0.02	FALSE
cg01895398	0.88	0.27	FALSE
cg01895439	0.08	0.07	FALSE
cg01895442	0.47	0.05	FALSE
cg01895482	-0.03	0.03	FALSE
cg01895557	0.41	0.15	FALSE
cg01895612	0.57	0.1	FALSE
cg01895740	0.78	0.2	FALSE
cg01895760	0.15	0.08	FALSE
cg01895890	0.06	0.04	FALSE
cg01895989	0.09	0.04	FALSE
cg01895992	-0.19	0.04	FALSE
cg01896119	0.87	0.25	FALSE
cg01896130	0.5	0.19	FALSE
cg01896229	0.71	0.14	FALSE
cg01896230	0.45	0.12	FALSE
cg01896424	0.02	0.04	FALSE
cg01896432	0.05	0.17	FALSE
cg01896517	0.17	0.1	FALSE
cg01896579	0.06	0.11	FALSE
cg01896656	0.08	0.03	FALSE
cg01896761	0.36	0.16	FALSE
cg01896804	-0.14	0.05	FALSE
cg01896807	0.79	0.2	FALSE
cg01896918	-0.08	0.04	FALSE
cg01896926	0.21	0.02	FALSE
cg01896999	0.13	0.02	FALSE
cg01897005	0.11	0.05	FALSE
cg01897036	0.11	0.06	FALSE
cg01897156	0.82	0.17	FALSE
cg01897191	-0.03	0.08	FALSE
cg01897308	0.07	0.2	FALSE
cg01897323	0.29	0.05	FALSE
cg01897424	0.43	0.07	FALSE
cg01897496	0.57	0.14	FALSE
cg01897498	0.43	0.08	FALSE
cg01897517	0.22	0.04	FALSE
cg01897562	0.07	0.04	FALSE
cg01897594	-0.03	0.18	FALSE
cg01897756	0.22	0.02	FALSE
cg01897797	0.49	0.06	FALSE
cg01897823	0.03	0.02	FALSE
cg01897944	0.15	0.05	FALSE
cg01898225	0.7	0.17	FALSE
cg01898246	0.2	0.02	FALSE
cg01898337	0.26	0.05	FALSE
cg01898370	0.07	0.03	FALSE
cg01898377	0.11	0.06	FALSE
cg01898433	0.05	0.08	FALSE
cg01898553	0.11	0.05	FALSE
cg01898628	0.02	0.06	FALSE
cg01898661	0.64	0.13	FALSE
cg01898698	0.53	0.15	FALSE
cg01898817	-0.04	0.04	FALSE
cg01898964	0.15	0.22	FALSE
cg01899001	0.29	0.07	FALSE
cg01899038	0.78	0.15	FALSE
cg01899074	-0.03	0.1	FALSE
cg01899089	0.51	0.14	FALSE
cg01899130	-0.05	0.03	FALSE
cg01899154	0.05	0.09	FALSE
cg01899253	0.35	0.21	FALSE
cg01899260	0.13	0.02	FALSE
cg01899318	0.61	0.08	FALSE
cg01899355	0.37	0.13	FALSE
cg01899437	0.65	0.13	FALSE
cg01899542	0.8	0.35	FALSE
cg01899544	0.83	0.29	FALSE
cg01899581	0.02	0.11	FALSE
cg01899620	0.66	0.18	FALSE
cg01899624	0.17	0.15	FALSE
cg01899676	0.8	0.2	FALSE
cg01899805	0.16	0.08	FALSE
cg01899810	0.33	0.16	FALSE
cg01899937	0.45	0.09	FALSE
cg01900006	0.73	0.21	FALSE
cg01900030	-0.03	0.03	FALSE
cg01900048	0.07	0.03	FALSE
cg01900213	0.13	0.04	FALSE
cg01900254	0.13	0.07	FALSE
cg01900358	0.17	0.07	FALSE
cg01900364	0.5	0.07	FALSE
cg01900371	0.18	0.02	FALSE
cg01900397	-0.02	0.08	FALSE
cg01900413	0.27	0.17	FALSE
cg01900759	0.78	0.3	FALSE
cg01900788	-0.34	0.05	FALSE
cg01900800	0.23	0.03	FALSE
cg01900836	0.06	0.1	FALSE
cg01900965	0.1	0.09	FALSE
cg01901022	0.38	0.05	FALSE
cg01901089	0.15	0.07	FALSE
cg01901101	0.46	0.16	FALSE
cg01901107	0.23	0.06	FALSE
cg01901210	0.13	0.14	FALSE
cg01901262	0.27	0.12	FALSE
cg01901290	0.06	0.06	FALSE
cg01901332	0.51	0.13	FALSE
cg01901381	0.64	0.18	FALSE
cg01901434	-0.03	0.11	FALSE
cg01901466	0.5	0.11	FALSE
cg01901579	0.31	0.07	FALSE
cg01901624	0.01	0.04	FALSE
cg01901654	0.16	0.03	FALSE
cg01901656	-0.07	0.04	FALSE
cg01901706	-0.19	0.05	FALSE
cg01901708	-0.12	0.05	FALSE
cg01901780	0.03	0.03	FALSE
cg01901788	0.67	0.22	FALSE
cg01901867	0.34	0.06	FALSE
cg01901898	0.21	0.13	FALSE
cg01902036	-0.07	0.09	FALSE
cg01902059	0.18	0.03	FALSE
cg01902066	0.48	0.11	FALSE
cg01902271	-0.08	0.05	FALSE
cg01902605	0.8	0.18	FALSE
cg01902704	0.11	0.05	FALSE
cg01902758	0.59	0.17	FALSE
cg01902845	0.33	0.13	FALSE
cg01902849	0.11	0.08	FALSE
cg01902939	0.08	0.06	FALSE
cg01903185	0.09	0.03	FALSE
cg01903241	0.34	0.05	FALSE
cg01903305	-0.2	0.04	FALSE
cg01903327	0.28	0.1	FALSE
cg01903374	0.37	0.05	FALSE
cg01903381	0.32	0.06	FALSE
cg01903420	0.97	0.41	FALSE
cg01903440	0.16	0.13	FALSE
cg01903503	-0.18	0.06	FALSE
cg01903504	0.25	0.08	FALSE
cg01903523	0.16	0.05	FALSE
cg01903557	0	0.03	FALSE
cg01903654	0.18	0.08	FALSE
cg01903702	0.09	0.28	FALSE
cg01903785	0.3	0.02	FALSE
cg01903799	0.31	0.11	FALSE
cg01903903	0.11	0.14	FALSE
cg01903971	0.36	0.2	FALSE
cg01904007	-0.03	0.03	FALSE
cg01904063	0.21	0.07	FALSE
cg01904145	0.88	0.27	FALSE
cg01904151	0.02	0.03	FALSE
cg01904169	-0.02	0.06	FALSE
cg01904183	0.05	0.23	FALSE
cg01904216	0.71	0.12	FALSE
cg01904243	0.26	0.2	FALSE
cg01904296	0.52	0.13	FALSE
cg01904393	0.52	0.07	FALSE
cg01904410	0.42	0.06	FALSE
cg01904619	0.03	0.05	FALSE
cg01904634	-0.26	0.02	FALSE
cg01904642	0.48	0.09	FALSE
cg01904774	0.48	0.02	FALSE
cg01904776	0.7	0.09	FALSE
cg01904812	0.88	0.27	FALSE
cg01904886	-0.01	0.12	FALSE
cg01904978	0.09	0.08	FALSE
cg01904985	-0.06	0.03	FALSE
cg01905034	0.17	0.03	FALSE
cg01905046	0.73	0.18	FALSE
cg01905090	0.59	0.13	FALSE
cg01905102	0.71	0.13	FALSE
cg01905111	0.01	0.02	FALSE
cg01905210	0.37	0.13	FALSE
cg01905313	0.54	0.07	FALSE
cg01905420	0.37	0.06	FALSE
cg01905489	0.57	0.13	FALSE
cg01905589	0.41	0.07	FALSE
cg01905618	-0.04	0.09	FALSE
cg01905633	0.39	0.13	FALSE
cg01905690	0.31	0.08	FALSE
cg01905698	0.28	0.02	FALSE
cg01905774	-0.15	0.03	FALSE
cg01905809	0.04	0.03	FALSE
cg01905828	0.11	0.03	FALSE
cg01905902	0.7	0.19	FALSE
cg01905967	0.67	0.06	FALSE
cg01906015	0.53	0.22	FALSE
cg01906054	-0.11	0.04	FALSE
cg01906055	0.23	0.09	FALSE
cg01906170	0.05	0.04	FALSE
cg01906197	-0.04	0.03	FALSE
cg01906430	0.02	0.03	FALSE
cg01906442	-0.01	0.25	FALSE
cg01906445	0.06	0.09	FALSE
cg01906555	-0.14	0.04	FALSE
cg01906599	-0.06	0.04	FALSE
cg01906637	0.27	0.08	FALSE
cg01906695	0.6	0.08	FALSE
cg01906703	0.17	0.02	FALSE
cg01906709	-0.02	0.04	FALSE
cg01906733	-0.11	0.04	FALSE
cg01906741	0.36	0.06	FALSE
cg01906797	-0.23	0.04	FALSE
cg01906801	0.09	0.09	FALSE
cg01906848	0.04	0.03	FALSE
cg01906879	0.13	0.04	FALSE
cg01906905	0.14	0.06	FALSE
cg01906922	0.76	0.05	FALSE
cg01906944	0.81	0.21	FALSE
cg01906994	-0.02	0.07	FALSE
cg01906998	-0.22	0.05	FALSE
cg01907005	0.02	0.07	FALSE
cg01907016	0	0.06	FALSE
cg01907051	0.35	0.09	FALSE
cg01907071	0.18	0.09	FALSE
cg01907085	-0.04	0.04	FALSE
cg01907098	0.3	0.1	FALSE
cg01907106	0.72	0.23	FALSE
cg01907184	0.33	0.05	FALSE
cg01907194	0.07	0.08	FALSE
cg01907426	0.14	0.06	FALSE
cg01907457	0.15	0.03	FALSE
cg01907584	0.12	0.14	FALSE
cg01907644	0.17	0.03	FALSE
cg01907658	0.19	0.11	FALSE
cg01907688	0.61	0.1	FALSE
cg01907761	0.31	0.12	FALSE
cg01907819	-0.01	0.04	FALSE
cg01907829	0.13	0.02	FALSE
cg01908010	0.36	0.03	FALSE
cg01908020	0.16	0.07	FALSE
cg01908177	0.09	0.03	FALSE
cg01908272	-0.07	0.03	FALSE
cg01908338	-0.01	0.05	FALSE
cg01908395	0.07	0.09	FALSE
cg01908444	0	0.12	FALSE
cg01908462	0.18	0.11	FALSE
cg01908537	0.07	0.03	FALSE
cg01908551	0.66	0.16	FALSE
cg01908660	0.35	0.04	FALSE
cg01908690	0.28	0.02	FALSE
cg01908874	0.01	0.12	FALSE
cg01908909	0.24	0.02	FALSE
cg01908954	0.33	0.18	FALSE
cg01909017	-0.02	0.06	FALSE
cg01909024	-0.15	0.05	FALSE
cg01909160	-0.01	0.03	FALSE
cg01909243	-0.17	0.03	FALSE
cg01909245	0.28	0.08	FALSE
cg01909364	0.35	0.12	FALSE
cg01909446	0.46	0.09	FALSE
cg01909487	0.28	0.03	FALSE
cg01909551	-0.1	0.04	FALSE
cg01909621	0.25	0.03	FALSE
cg01909681	0.08	0.09	FALSE
cg01909705	0.12	0.03	FALSE
cg01909738	0.37	0.05	FALSE
cg01909777	-0.05	0.03	FALSE
cg01909833	0.19	0.15	FALSE
cg01909845	-0.09	0.01	FALSE
cg01909856	0.15	0.11	FALSE
cg01909921	0.14	0.05	FALSE
cg01909953	-0.03	0.03	FALSE
cg01909982	0.1	0.03	FALSE
cg01909993	0.17	0.04	FALSE
cg01910125	-0.1	0.06	FALSE
cg01910141	-0.23	0.05	FALSE
cg01910197	0.11	0.02	FALSE
cg01910231	0.65	0.22	FALSE
cg01910236	0.44	0.15	FALSE
cg01910249	0	0.03	FALSE
cg01910272	0.42	0.07	FALSE
cg01910330	0.16	0.06	FALSE
cg01910478	-0.04	0.04	FALSE
cg01910481	0.08	0.04	FALSE
cg01910484	0.1	0.04	FALSE
cg01910617	0	0.02	FALSE
cg01910639	0.63	0.13	FALSE
cg01910727	0.24	0.19	FALSE
cg01910741	0.28	0.05	FALSE
cg01910869	0.24	0.05	FALSE
cg01910938	0.14	0.03	FALSE
cg01911060	0.2	0.04	FALSE
cg01911068	0.1	0.05	FALSE
cg01911077	0.25	0.23	FALSE
cg01911082	0.15	0.05	FALSE
cg01911186	0.03	0.03	FALSE
cg01911191	-0.03	0.19	FALSE
cg01911237	0	0.02	FALSE
cg01911239	0.69	0.2	FALSE
cg01911323	-0.01	0.03	FALSE
cg01911352	0.55	0.09	FALSE
cg01911395	0.68	0.16	FALSE
cg01911400	0.15	0.06	FALSE
cg01911440	0.02	0.03	FALSE
cg01911468	-0.09	0.1	FALSE
cg01911529	0.21	0.03	FALSE
cg01911613	0.93	0.51	FALSE
cg01911678	-0.02	0.03	FALSE
cg01911708	0.53	0.05	FALSE
cg01911977	0.98	0.31	FALSE
cg01911981	0.79	0.12	FALSE
cg01912006	0.06	0.03	FALSE
cg01912040	0.49	0.13	FALSE
cg01912119	0.26	0.12	FALSE
cg01912193	0.11	0.06	FALSE
cg01912298	0.07	0.04	FALSE
cg01912379	0.05	0.04	FALSE
cg01912388	0.4	0.35	FALSE
cg01912455	0.42	0.06	FALSE
cg01912586	0.34	0.37	FALSE
cg01912692	-0.02	0.07	FALSE
cg01912838	-0.09	0.07	FALSE
cg01912921	0.3	0.04	FALSE
cg01912955	0.47	0.13	FALSE
cg01912984	0.23	0.02	FALSE
cg01913188	0.08	0.03	FALSE
cg01913455	0.1	0.04	FALSE
cg01913505	-0.02	0.07	FALSE
cg01913568	-0.07	0.1	FALSE
cg01913577	0.14	0.12	FALSE
cg01913604	0.34	0.12	FALSE
cg01913958	0.16	0.02	FALSE
cg01913970	0.27	0.1	FALSE
cg01914037	0.4	0.07	FALSE
cg01914059	0.6	0.13	FALSE
cg01914107	-0.21	0.04	FALSE
cg01914153	0.04	0.05	FALSE
cg01914231	0.29	0.05	FALSE
cg01914242	-0.05	0.03	FALSE
cg01914278	0.64	0.26	FALSE
cg01914365	0.96	0.96	FALSE
cg01914455	0.13	0.05	FALSE
cg01914555	0.72	0.11	FALSE
cg01914621	0.41	0.1	FALSE
cg01914743	-0.01	0.03	FALSE
cg01914744	-0.1	0.02	FALSE
cg01914785	0.07	0.07	FALSE
cg01914838	0.1	0.03	FALSE
cg01914991	-0.18	0.04	FALSE
cg01915019	0.36	0.07	FALSE
cg01915044	-0.11	0.03	FALSE
cg01915076	0.11	0.04	FALSE
cg01915081	0.69	0.11	FALSE
cg01915196	0.28	0.1	FALSE
cg01915328	0.3	0.08	FALSE
cg01915433	0.2	0.04	FALSE
cg01915516	0.53	0.13	FALSE
cg01915525	0.05	0.04	FALSE
cg01915609	0.35	0.11	FALSE
cg01915642	-0.26	0.08	FALSE
cg01915791	0.28	0.2	FALSE
cg01915822	0.18	0.05	FALSE
cg01915888	-0.11	0.02	FALSE
cg01915895	0.06	0.02	FALSE
cg01915951	0.42	0.07	FALSE
cg01915994	-0.02	0.03	FALSE
cg01916058	0.03	0.13	FALSE
cg01916088	-0.01	0.15	FALSE
cg01916115	0.28	0.07	FALSE
cg01916333	0.45	0.14	FALSE
cg01916400	0.01	0.09	FALSE
cg01916421	0.09	0.03	FALSE
cg01916429	0.15	0.09	FALSE
cg01916446	-0.01	0.11	FALSE
cg01916610	0.06	0.03	FALSE
cg01916632	0.46	0.16	FALSE
cg01916685	0.62	0.12	FALSE
cg01916697	-0.08	0.08	FALSE
cg01916724	0.62	0.14	FALSE
cg01916743	-0.13	0.02	FALSE
cg01916762	0.07	0.01	FALSE
cg01916918	0.1	0.05	FALSE
cg01917069	0.14	0.04	FALSE
cg01917080	0.3	0.08	FALSE
cg01917202	0.23	0.21	FALSE
cg01917259	0.25	0.08	FALSE
cg01917266	0.16	0.05	FALSE
cg01917375	0.06	0.03	FALSE
cg01917416	0.29	0.07	FALSE
cg01917487	0.79	0.16	FALSE
cg01917626	0.08	0.08	FALSE
cg01917648	0.14	0.05	FALSE
cg01917657	0.74	0.16	FALSE
cg01917669	0.03	0.08	FALSE
cg01917716	0.51	0.17	FALSE
cg01917721	-0.09	0.19	FALSE
cg01917852	0.22	0.07	FALSE
cg01917932	0.01	0.02	FALSE
cg01918001	-0.06	0.06	FALSE
cg01918043	0.21	0.26	FALSE
cg01918081	0.11	0.03	FALSE
cg01918222	0.2	0.14	FALSE
cg01918487	0.28	0.02	FALSE
cg01918552	-0.02	0.03	FALSE
cg01918604	0.06	0.06	FALSE
cg01918706	0.55	0.05	FALSE
cg01918888	-0.2	0.03	FALSE
cg01919011	-0.01	0.05	FALSE
cg01919060	0.05	0.02	FALSE
cg01919118	-0.06	0.02	FALSE
cg01919204	-0.14	0.05	FALSE
cg01919208	0.87	0.27	FALSE
cg01919250	0.54	0.12	FALSE
cg01919374	0.52	0.15	FALSE
cg01919377	0.37	0.1	FALSE
cg01919401	0.32	0.08	FALSE
cg01919429	0.1	0.02	FALSE
cg01919488	0.44	0.07	FALSE
cg01919567	0.86	0.18	FALSE
cg01919620	-0.13	0.06	FALSE
cg01919628	-0.06	0.03	FALSE
cg01919632	0.11	0.08	FALSE
cg01919652	0.2	0.03	FALSE
cg01919701	0.72	0.28	FALSE
cg01919768	0.15	0.18	FALSE
cg01919823	-0.02	0.05	FALSE
cg01919863	0.35	0.06	FALSE
cg01919885	0.67	0.18	FALSE
cg01919895	0.12	0.04	FALSE
cg01919908	0.07	0.06	FALSE
cg01919912	0.02	0.07	FALSE
cg01919939	0.87	0.28	FALSE
cg01919941	0.5	0.26	FALSE
cg01920011	0.1	0.05	FALSE
cg01920090	0.11	0.02	FALSE
cg01920129	0.28	0.1	FALSE
cg01920182	-0.01	0.1	FALSE
cg01920232	0.22	0.06	FALSE
cg01920334	0.1	0.03	FALSE
cg01920373	0.06	0.02	FALSE
cg01920487	-0.09	0.06	FALSE
cg01920494	0	0.05	FALSE
cg01920513	-0.11	0.03	FALSE
cg01920524	0.09	0.07	FALSE
cg01920536	0.01	0.15	FALSE
cg01920603	-0.02	0.04	FALSE
cg01920657	0.13	0.08	FALSE
cg01920829	0.65	0.13	FALSE
cg01920980	-0.1	0.06	FALSE
cg01921059	0.58	0.17	FALSE
cg01921066	0.66	0.28	FALSE
cg01921126	0.15	0.22	FALSE
cg01921323	0.88	0.21	FALSE
cg01921335	0.28	0.1	FALSE
cg01921368	0.12	0.03	FALSE
cg01921382	0.41	0.09	FALSE
cg01921432	0.09	0.09	FALSE
cg01921437	-0.05	0.05	FALSE
cg01921484	0.98	0.52	FALSE
cg01921668	0.11	0.12	FALSE
cg01921777	0.09	0.02	FALSE
cg01921818	-0.15	0.03	FALSE
cg01921825	0.61	0.21	FALSE
cg01921831	-0.09	0.04	FALSE
cg01921845	0.26	0.02	FALSE
cg01921898	0	0.06	FALSE
cg01921918	0.55	0.13	FALSE
cg01921956	0.11	0.04	FALSE
cg01922095	0.77	0.21	FALSE
cg01922433	0.01	0.04	FALSE
cg01922437	0.29	0.26	FALSE
cg01922472	0.71	0.12	FALSE
cg01922485	0.05	0.02	FALSE
cg01922516	-0.09	0.03	FALSE
cg01922580	0.08	0.04	FALSE
cg01922597	0.11	0.06	FALSE
cg01922603	-0.07	0.09	FALSE
cg01922613	-0.11	0.04	FALSE
cg01922645	-0.23	0.06	FALSE
cg01922684	0.01	0.15	FALSE
cg01922697	0	0.03	FALSE
cg01922936	0.04	0.02	FALSE
cg01922979	0.6	0.17	FALSE
cg01922997	-0.1	0.06	FALSE
cg01923037	0.78	0.2	FALSE
cg01923075	0.55	0.1	FALSE
cg01923089	0.39	0.19	FALSE
cg01923099	0.04	0.05	FALSE
cg01923103	0.04	0.03	FALSE
cg01923218	0.54	0.22	FALSE
cg01923255	0.27	0.03	FALSE
cg01923272	0.32	0.04	FALSE
cg01923312	0.33	0.21	FALSE
cg01923337	0.29	0.05	FALSE
cg01923395	0.33	0.03	FALSE
cg01923473	-0.03	0.04	FALSE
cg01923514	0.8	0.17	FALSE
cg01923523	0.24	0.05	FALSE
cg01923549	-0.13	0.01	FALSE
cg01923579	0.04	0.03	FALSE
cg01923724	0.52	0.2	FALSE
cg01923816	-0.2	0.06	FALSE
cg01923873	-0.21	0.26	FALSE
cg01923881	0.12	0.1	FALSE
cg01923891	-0.07	0.03	FALSE
cg01923894	0.07	0.07	FALSE
cg01923999	0.47	0.15	FALSE
cg01924320	-0.19	0.07	FALSE
cg01924372	-0.03	0.04	FALSE
cg01924434	0.32	0.15	FALSE
cg01924435	0.65	0.21	FALSE
cg01924481	0.09	0.03	FALSE
cg01924493	-0.2	0.08	FALSE
cg01924596	0.29	0.06	FALSE
cg01924619	0.24	0.02	FALSE
cg01924644	0.46	0.12	FALSE
cg01924711	-0.06	0.03	FALSE
cg01924715	-0.08	0.05	FALSE
cg01924776	-0.04	0.04	FALSE
cg01924868	0.69	0.18	FALSE
cg01924904	-0.22	0.05	FALSE
cg01924942	-0.1	0.02	FALSE
cg01924952	0.38	0.1	FALSE
cg01924993	0.33	0.06	FALSE
cg01925094	0.26	0.03	FALSE
cg01925156	0.13	0.06	FALSE
cg01925393	0.31	0.06	FALSE
cg01925397	0.3	0.04	FALSE
cg01925469	-0.23	0.03	FALSE
cg01925662	0.83	0.15	FALSE
cg01925699	0.35	0.05	FALSE
cg01925883	0.28	0.17	FALSE
cg01925891	-0.21	0.03	FALSE
cg01925950	0.42	0.24	FALSE
cg01925962	0.35	0.03	FALSE
cg01926051	0.01	0.05	FALSE
cg01926066	0.28	0.04	FALSE
cg01926073	0.08	0.06	FALSE
cg01926238	0.57	0.1	FALSE
cg01926269	0.37	0.09	FALSE
cg01926348	0.29	0.03	FALSE
cg01926595	0.34	0.07	FALSE
cg01926614	0.11	0.05	FALSE
cg01926646	0.15	0.05	FALSE
cg01926706	0.51	0.06	FALSE
cg01926707	0.06	0.03	FALSE
cg01926732	0.3	0.06	FALSE
cg01926778	0.32	0.13	FALSE
cg01926804	0	0.06	FALSE
cg01926813	0.48	0.21	FALSE
cg01926858	-0.07	0.02	FALSE
cg01926877	0.26	0.1	FALSE
cg01926906	0.53	0.09	FALSE
cg01927000	0.01	0.05	FALSE
cg01927162	0.42	0.06	FALSE
cg01927373	-0.09	0.04	FALSE
cg01927550	-0.03	0.03	FALSE
cg01927741	0.33	0.09	FALSE
cg01927745	0.62	0.16	FALSE
cg01927767	0.11	0.03	FALSE
cg01927825	0.62	0.16	FALSE
cg01927887	-0.12	0.08	FALSE
cg01927921	0.87	0.22	FALSE
cg01928076	0.39	0.07	FALSE
cg01928078	0.34	0.15	FALSE
cg01928136	0.18	0.04	FALSE
cg01928143	0.02	0.05	FALSE
cg01928145	-0.02	0.06	FALSE
cg01928147	0.01	0.07	FALSE
cg01928206	0.21	0.21	FALSE
cg01928231	0.07	0.06	FALSE
cg01928411	-0.08	0.05	FALSE
cg01928418	0.32	0.12	FALSE
cg01928553	0.35	0.1	FALSE
cg01928574	0.62	0.11	FALSE
cg01928637	-0.11	0.04	FALSE
cg01928779	0.17	0.04	FALSE
cg01928807	0.06	0.14	FALSE
cg01928820	0.44	0.19	FALSE
cg01928893	-0.35	0.03	FALSE
cg01928896	-0.09	0.03	FALSE
cg01928902	-0.08	0.03	FALSE
cg01928910	0.18	0.03	FALSE
cg01929065	0.19	0.02	FALSE
cg01929239	0.32	0.04	FALSE
cg01929285	0	0.03	FALSE
cg01929314	-0.07	0.05	FALSE
cg01929340	0.27	0.11	FALSE
cg01929367	0.09	0.02	FALSE
cg01929377	0.36	0.15	FALSE
cg01929435	-0.01	0.03	FALSE
cg01929530	0.17	0.06	FALSE
cg01929699	0.81	0.21	FALSE
cg01929744	0.24	0.07	FALSE
cg01929770	0.21	0.06	FALSE
cg01929855	0.75	0.08	FALSE
cg01929867	0.15	0.11	FALSE
cg01930204	-0.06	0.06	FALSE
cg01930242	0.09	0.06	FALSE
cg01930356	0.17	0.04	FALSE
cg01930395	-0.04	0.05	FALSE
cg01930417	0.26	0.06	FALSE
cg01930441	0.45	0.21	FALSE
cg01930460	0.01	0.08	FALSE
cg01930477	-0.09	0.05	FALSE
cg01930478	-0.08	0.05	FALSE
cg01930488	0.08	0.04	FALSE
cg01930503	0.19	0.04	FALSE
cg01930518	0.02	0.11	FALSE
cg01930621	-0.05	0.03	FALSE
cg01930676	0.59	0.24	FALSE
cg01930679	0.21	0.03	FALSE
cg01930719	0.18	0.22	FALSE
cg01930745	0.19	0.04	FALSE
cg01930746	0.62	0.14	FALSE
cg01930756	0.44	0.11	FALSE
cg01930924	-0.04	0.04	FALSE
cg01930947	-0.01	0.04	FALSE
cg01931100	-0.06	0.03	FALSE
cg01931179	0.03	0.05	FALSE
cg01931222	-0.01	0.03	FALSE
cg01931678	0.14	0.03	FALSE
cg01931714	0.17	0.05	FALSE
cg01931775	0.24	0.03	FALSE
cg01931792	0.68	0.14	FALSE
cg01931797	-0.02	0.02	FALSE
cg01931840	-0.11	0.04	FALSE
cg01931883	0	0.03	FALSE
cg01931893	-0.11	0.14	FALSE
cg01932076	0.65	0.12	FALSE
cg01932091	0.13	0.02	FALSE
cg01932125	-0.07	0.08	FALSE
cg01932182	0.4	0.08	FALSE
cg01932197	0.93	0.29	FALSE
cg01932215	0.3	0.03	FALSE
cg01932247	0.69	0.32	FALSE
cg01932308	0.25	0.04	FALSE
cg01932381	0.57	0.09	FALSE
cg01932412	0.86	0.15	FALSE
cg01932459	0.33	0.07	FALSE
cg01932558	0.48	0.06	FALSE
cg01932688	-0.04	0.05	FALSE
cg01932691	0.36	0.08	FALSE
cg01932734	0.42	0.12	FALSE
cg01932823	0.36	0.22	FALSE
cg01932827	0.16	0.06	FALSE
cg01932956	0.69	0.16	FALSE
cg01933079	0.04	0.13	FALSE
cg01933228	0.12	0.22	FALSE
cg01933235	-0.23	0.03	FALSE
cg01933245	0.71	0.11	FALSE
cg01933248	0.19	0.06	FALSE
cg01933251	0.23	0.03	FALSE
cg01933276	0	0.16	FALSE
cg01933318	0.09	0.07	FALSE
cg01933329	-0.09	0.04	FALSE
cg01933405	0.3	0.12	FALSE
cg01933416	0.1	0.22	FALSE
cg01933421	-0.07	0.07	FALSE
cg01933477	0.37	0.06	FALSE
cg01933559	0.24	0.05	FALSE
cg01933576	0.82	0.13	FALSE
cg01933695	0.39	0.14	FALSE
cg01933709	0.08	0.04	FALSE
cg01933718	0.13	0.04	FALSE
cg01933836	0.34	0.06	FALSE
cg01933917	0.02	0.03	FALSE
cg01933946	-0.05	0.02	FALSE
cg01934041	-0.04	0.06	FALSE
cg01934064	0.17	0.03	FALSE
cg01934142	0.22	0.02	FALSE
cg01934296	0.14	0.03	FALSE
cg01934390	-0.03	0.04	FALSE
cg01934408	0.89	0.19	FALSE
cg01934566	0.33	0.16	FALSE
cg01934626	0.28	0.04	FALSE
cg01934632	-0.07	0.03	FALSE
cg01934638	0.16	0.06	FALSE
cg01934674	0.08	0.05	FALSE
cg01934709	0.01	0.05	FALSE
cg01934781	0.26	0.16	FALSE
cg01934787	-0.09	0.08	FALSE
cg01934790	0.37	0.08	FALSE
cg01934797	-0.21	0.04	FALSE
cg01934819	0.18	0.07	FALSE
cg01934856	-0.06	0.03	FALSE
cg01934883	0.38	0.04	FALSE
cg01934962	-0.15	0.03	FALSE
cg01935060	0.06	0.17	FALSE
cg01935086	0.25	0.07	FALSE
cg01935122	-0.01	0.1	FALSE
cg01935149	0.39	0.09	FALSE
cg01935221	0.27	0.09	FALSE
cg01935400	0.1	0.03	FALSE
cg01935405	-0.1	0.03	FALSE
cg01935436	0	0.05	FALSE
cg01935492	0.36	0.08	FALSE
cg01935747	-0.01	0.06	FALSE
cg01935897	-0.09	0.04	FALSE
cg01935942	0.25	0.05	FALSE
cg01935958	0.32	0.03	FALSE
cg01935960	0.08	0.06	FALSE
cg01935967	0.21	0.03	FALSE
cg01936013	-0.07	0.06	FALSE
cg01936090	0.53	0.05	FALSE
cg01936091	0.27	0.03	FALSE
cg01936122	-0.05	0.09	FALSE
cg01936124	-0.15	0.03	FALSE
cg01936142	0.14	0.03	FALSE
cg01936220	0.38	0.18	FALSE
cg01936270	0.07	0.03	FALSE
cg01936287	0.09	0.08	FALSE
cg01936319	-0.04	0.03	FALSE
cg01936347	-0.1	0.06	FALSE
cg01936370	0.52	0.14	FALSE
cg01936430	0.37	0.05	FALSE
cg01936488	0	0.06	FALSE
cg01936555	0.09	0.05	FALSE
cg01936565	0.25	0.07	FALSE
cg01936649	0.07	0.04	FALSE
cg01936653	-0.02	0.05	FALSE
cg01936707	0.14	0.08	FALSE
cg01936839	0.33	0.17	FALSE
cg01936942	0.11	0.06	FALSE
cg01936970	0.42	0.03	FALSE
cg01936977	0.1	0.04	FALSE
cg01937055	0.19	0.1	FALSE
cg01937212	0.79	0.23	FALSE
cg01937247	0.57	0.1	FALSE
cg01937267	-0.07	0.09	FALSE
cg01937314	0.12	0.05	FALSE
cg01937395	0.01	0.09	FALSE
cg01937601	0.07	0.04	FALSE
cg01937650	0.29	0.04	FALSE
cg01937669	0.27	0.04	FALSE
cg01937701	0.79	0.29	FALSE
cg01937780	0.1	0.08	FALSE
cg01937793	0.28	0.08	FALSE
cg01937803	0.92	0.17	FALSE
cg01937808	-0.26	0.05	FALSE
cg01937809	0.54	0.23	FALSE
cg01937840	0.84	0.24	FALSE
cg01937842	0.03	0.03	FALSE
cg01937932	0.23	0.08	FALSE
cg01938018	0.64	0.27	FALSE
cg01938023	0.43	0.23	FALSE
cg01938025	0.38	0.06	FALSE
cg01938066	-0.12	0.04	FALSE
cg01938118	0.42	0.08	FALSE
cg01938295	0.16	0.08	FALSE
cg01938304	0.01	0.03	FALSE
cg01938354	0.3	0.02	FALSE
cg01938359	-0.02	0.03	FALSE
cg01938422	0.36	0.32	FALSE
cg01938476	-0.21	0.04	FALSE
cg01938514	-0.09	0.05	FALSE
cg01938570	-0.01	0.05	FALSE
cg01938650	0.29	0.11	FALSE
cg01938973	-0.13	0.05	FALSE
cg01939117	0.17	0.03	FALSE
cg01939195	0.04	0.02	FALSE
cg01939212	0.3	0.02	FALSE
cg01939274	0.15	0.11	FALSE
cg01939336	0.17	0.04	FALSE
cg01939381	0.38	0.1	FALSE
cg01939414	0.03	0.02	FALSE
cg01939428	0.92	0.39	FALSE
cg01939443	0.15	0.04	FALSE
cg01939444	0.22	0.05	FALSE
cg01939450	0.6	0.04	FALSE
cg01939453	0.34	0.09	FALSE
cg01939477	0.41	0.06	FALSE
cg01939479	0.18	0.03	FALSE
cg01939535	-0.04	0.05	FALSE
cg01939562	0.3	0.14	FALSE
cg01939597	0.26	0.02	FALSE
cg01939664	0.31	0.03	FALSE
cg01939681	0.28	0.05	FALSE
cg01939704	0.07	0.03	FALSE
cg01939741	0.16	0.1	FALSE
cg01939872	0.07	0.05	FALSE
cg01939883	0.11	0.11	FALSE
cg01939891	-0.06	0.03	FALSE
cg01939912	-0.03	0.08	FALSE
cg01939924	0.53	0.12	FALSE
cg01939962	-0.07	0.02	FALSE
cg01939980	-0.01	0.04	FALSE
cg01940055	0.27	0.13	FALSE
cg01940102	0.09	0.07	FALSE
cg01940139	0.34	0.09	FALSE
cg01940181	0.15	0.02	FALSE
cg01940235	0.29	0.06	FALSE
cg01940273	0.8	0.16	FALSE
cg01940297	0.48	0.16	FALSE
cg01940336	0.6	0.12	FALSE
cg01940425	0.3	0.08	FALSE
cg01940439	0.02	0.06	FALSE
cg01940460	-0.09	0.03	FALSE
cg01940490	-0.17	0.03	FALSE
cg01940508	0	0.12	FALSE
cg01940657	0.21	0.07	FALSE
cg01940708	0.52	0.13	FALSE
cg01940713	0.84	0.15	FALSE
cg01940743	0	0.03	FALSE
cg01940810	0.33	0.07	FALSE
cg01940855	0.16	0.05	FALSE
cg01940867	0.02	0.02	FALSE
cg01940915	0.09	0.07	FALSE
cg01940943	0.11	0.04	FALSE
cg01940964	0.21	0.05	FALSE
cg01941018	0.19	0.08	FALSE
cg01941027	-0.1	0.03	FALSE
cg01941047	0.01	0.04	FALSE
cg01941219	0.37	0.08	FALSE
cg01941243	0.84	0.98	FALSE
cg01941274	0.17	0.06	FALSE
cg01941278	0.31	0.07	FALSE
cg01941309	0.36	0.08	FALSE
cg01941313	0.57	0.09	FALSE
cg01941403	-0.04	0.04	FALSE
cg01941585	-0.2	0.03	FALSE
cg01941586	0.11	0.06	FALSE
cg01941619	0.28	0.07	FALSE
cg01941663	0.26	0.12	FALSE
cg01941671	0.22	0.03	FALSE
cg01941740	0.13	0.03	FALSE
cg01941754	0.11	0.03	FALSE
cg01941755	0.19	0.07	FALSE
cg01941814	-0.16	0.03	FALSE
cg01941817	0.01	0.05	FALSE
cg01941881	-0.02	0.04	FALSE
cg01941895	0.25	0.06	FALSE
cg01942003	-0.03	0.04	FALSE
cg01942023	0.08	0.05	FALSE
cg01942098	0.14	0.06	FALSE
cg01942106	0.5	0.12	FALSE
cg01942127	0.22	0.08	FALSE
cg01942164	0.13	0.09	FALSE
cg01942226	-0.08	0.02	FALSE
cg01942254	0.15	0.05	FALSE
cg01942372	-0.05	0.05	FALSE
cg01942423	0.08	0.06	FALSE
cg01942445	0	0.05	FALSE
cg01942492	0.03	0.04	FALSE
cg01942543	0.78	0.15	FALSE
cg01942558	0.38	0.38	FALSE
cg01942646	0.11	0.06	FALSE
cg01942654	0.39	0.06	FALSE
cg01942719	-0.23	0.04	FALSE
cg01942751	0.17	0.04	FALSE
cg01942790	0.16	0.06	FALSE
cg01942797	0.07	0.05	FALSE
cg01942816	0.25	0.09	FALSE
cg01942845	0.74	0.17	FALSE
cg01942849	0.01	0.03	FALSE
cg01942863	0.29	0.13	FALSE
cg01942884	0.17	0.02	FALSE
cg01942926	0.07	0.04	FALSE
cg01942927	0.15	0.06	FALSE
cg01942962	0.55	0.12	FALSE
cg01942971	0.81	0.24	FALSE
cg01943029	0.03	0.04	FALSE
cg01943155	0.43	0.12	FALSE
cg01943185	0.26	0.03	FALSE
cg01943221	0.48	0.15	FALSE
cg01943337	-0.08	0.03	FALSE
cg01943414	-0.06	0.04	FALSE
cg01943447	0.24	0.04	FALSE
cg01943478	0.05	0.02	FALSE
cg01943504	0.08	0.02	FALSE
cg01943577	0.19	0.05	FALSE
cg01943585	0.01	0.03	FALSE
cg01943632	0	0.06	FALSE
cg01943654	0.25	0.04	FALSE
cg01943657	-0.14	0.07	FALSE
cg01943692	0.59	0.25	FALSE
cg01943694	0.06	0.16	FALSE
cg01943766	0.06	0.04	FALSE
cg01943813	-0.08	0.02	FALSE
cg01943845	0.04	0.04	FALSE
cg01943851	-0.17	0.03	FALSE
cg01943873	0.35	0.12	FALSE
cg01943931	0.99	0.89	FALSE
cg01943983	-0.05	0.01	FALSE
cg01944038	0.12	0.03	FALSE
cg01944044	0.19	0.04	FALSE
cg01944087	0.19	0.03	FALSE
cg01944110	-0.14	0.04	FALSE
cg01944137	0.1	0.13	FALSE
cg01944226	0.25	0.08	FALSE
cg01944288	0.32	0.23	FALSE
cg01944302	-0.06	0.01	FALSE
cg01944370	-0.13	0.05	FALSE
cg01944484	0.24	0.15	FALSE
cg01944530	0.3	0.09	FALSE
cg01944585	0.06	0.03	FALSE
cg01944593	0.09	0.09	FALSE
cg01944655	0.35	0.1	FALSE
cg01944810	0.01	0.03	FALSE
cg01944848	0.18	0.03	FALSE
cg01945038	-0.11	0.02	FALSE
cg01945183	0.23	0.1	FALSE
cg01945223	-0.18	0.06	FALSE
cg01945427	-0.05	0.05	FALSE
cg01945562	0.2	0.05	FALSE
cg01945624	0.36	0.18	FALSE
cg01945625	0.01	0.05	FALSE
cg01945641	0.48	0.17	FALSE
cg01945793	-0.05	0.03	FALSE
cg01945816	0.2	0.06	FALSE
cg01945822	0.45	0.21	FALSE
cg01945840	-0.08	0.02	FALSE
cg01945841	0.01	0.03	FALSE
cg01945913	0.06	0.06	FALSE
cg01946042	0.45	0.15	FALSE
cg01946097	0.17	0.19	FALSE
cg01946191	0.9	0.27	FALSE
cg01946193	0.32	0.03	FALSE
cg01946340	0.8	0.23	FALSE
cg01946364	0.32	0.11	FALSE
cg01946401	0.66	0.29	FALSE
cg01946442	0.09	0.1	FALSE
cg01946510	0.12	0.07	FALSE
cg01946530	0.34	0.1	FALSE
cg01946548	-0.09	0.11	FALSE
cg01946574	0.33	0.06	FALSE
cg01946707	0.13	0.01	FALSE
cg01946760	0.42	0.04	FALSE
cg01946784	-0.02	0.03	FALSE
cg01946966	-0.01	0.1	FALSE
cg01947036	0.32	0.13	FALSE
cg01947066	0.28	0.44	FALSE
cg01947130	0.24	0.04	FALSE
cg01947138	0.23	0.02	FALSE
cg01947224	0.04	0.04	FALSE
cg01947301	0.16	0.03	FALSE
cg01947415	0.08	0.04	FALSE
cg01947482	-0.16	0.03	FALSE
cg01947585	-0.13	0.02	FALSE
cg01947695	0.69	0.14	FALSE
cg01947732	-0.09	0.15	FALSE
cg01947751	0.61	0.14	FALSE
cg01947769	0.44	0.12	FALSE
cg01947862	0.29	0.02	FALSE
cg01947906	-0.12	0.03	FALSE
cg01947930	0.08	0.02	FALSE
cg01947936	-0.1	0.04	FALSE
cg01947943	0.53	0.08	FALSE
cg01947949	0.49	0.08	FALSE
cg01948062	0.67	0.12	FALSE
cg01948066	0.01	0.1	FALSE
cg01948083	0.72	0.25	FALSE
cg01948094	-0.07	0.04	FALSE
cg01948148	0.18	0.05	FALSE
cg01948190	0.31	0.02	FALSE
cg01948201	0.56	0.12	FALSE
cg01948202	0.69	0.2	FALSE
cg01948210	0.22	0.09	FALSE
cg01948223	0.25	0.07	FALSE
cg01948229	-0.14	0.02	FALSE
cg01948275	0.05	0.05	FALSE
cg01948367	0.12	0.08	FALSE
cg01948390	0.21	0.03	FALSE
cg01948724	0.12	0.05	FALSE
cg01948825	-0.18	0.05	FALSE
cg01948844	-0.18	0.04	FALSE
cg01948850	0.15	0.05	FALSE
cg01948955	0.06	0.04	FALSE
cg01948978	0.46	0.23	FALSE
cg01949002	0.03	0.09	FALSE
cg01949171	0.21	0.04	FALSE
cg01949353	0.07	0.06	FALSE
cg01949403	0.38	0.05	FALSE
cg01949455	0.08	0.04	FALSE
cg01949461	0.72	0.2	FALSE
cg01949498	-0.02	0.03	FALSE
cg01949614	0.36	0.06	FALSE
cg01949684	0.05	0.03	FALSE
cg01949832	0.76	0.22	FALSE
cg01949837	-0.12	0.04	FALSE
cg01949902	0.17	0.04	FALSE
cg01949920	0.07	0.08	FALSE
cg01949938	0.33	0.03	FALSE
cg01949993	0.33	0.09	FALSE
cg01950058	0.41	0.07	FALSE
cg01950074	-0.03	0.04	FALSE
cg01950077	0.65	0.16	FALSE
cg01950127	0.09	0.11	FALSE
cg01950129	0.58	0.12	FALSE
cg01950192	0.86	0.13	FALSE
cg01950247	-0.01	0.05	FALSE
cg01950434	0.22	0.02	FALSE
cg01950474	0.62	0.11	FALSE
cg01950479	0.43	0.15	FALSE
cg01950495	-0.13	0.04	FALSE
cg01950511	0.4	0.26	FALSE
cg01950524	0.07	0.05	FALSE
cg01950577	0.06	0.02	FALSE
cg01950665	0.14	0.03	FALSE
cg01950680	0.12	0.05	FALSE
cg01950844	0.23	0.07	FALSE
cg01950845	0.43	0.04	FALSE
cg01950958	0.17	0.03	FALSE
cg01951086	0.11	0.19	FALSE
cg01951274	0.28	0.02	FALSE
cg01951308	-0.02	0.03	FALSE
cg01951459	0.8	0.14	FALSE
cg01951477	0.27	0.05	FALSE
cg01951489	0.02	0.02	FALSE
cg01951491	-0.05	0.03	FALSE
cg01951603	-0.16	0.04	FALSE
cg01951617	0.72	0.18	FALSE
cg01951637	0.32	0.06	FALSE
cg01951671	0.05	0.06	FALSE
cg01951696	0.08	0.03	FALSE
cg01951712	0.56	0.12	FALSE
cg01951879	0.35	0.12	FALSE
cg01951947	0.19	0.04	FALSE
cg01951963	0.21	0.2	FALSE
cg01952012	0.9	0.78	FALSE
cg01952027	0.32	0.06	FALSE
cg01952084	0.1	0.04	FALSE
cg01952088	0.04	0.03	FALSE
cg01952144	0.13	0.03	FALSE
cg01952185	0.75	0.17	FALSE
cg01952226	0.26	0.56	FALSE
cg01952234	0.04	0.05	FALSE
cg01952260	0.65	0.09	FALSE
cg01952313	0.12	0.13	FALSE
cg01952458	0.07	0.02	FALSE
cg01952473	-0.1	0.04	FALSE
cg01952509	-0.13	0.03	FALSE
cg01952537	0.51	0.12	FALSE
cg01952618	0	0.07	FALSE
cg01952683	0.08	0.07	FALSE
cg01952724	0.26	0.03	FALSE
cg01952742	0.08	0.07	FALSE
cg01952788	-0.05	0.05	FALSE
cg01952793	0.01	0.03	FALSE
cg01952989	0.66	0.2	FALSE
cg01953069	-0.02	0.04	FALSE
cg01953119	0.17	0.03	FALSE
cg01953134	-0.05	0.01	FALSE
cg01953152	0.06	0.02	FALSE
cg01953156	0.34	0.06	FALSE
cg01953232	-0.12	0.06	FALSE
cg01953240	0.25	0.08	FALSE
cg01953317	-0.08	0.07	FALSE
cg01953390	0.85	0.27	FALSE
cg01953399	0.24	0.07	FALSE
cg01953407	0.12	0.07	FALSE
cg01953429	0.07	0.02	FALSE
cg01953456	0.54	0.17	FALSE
cg01953482	0.78	0.16	FALSE
cg01953615	0.2	0.04	FALSE
cg01953658	0.17	0.08	FALSE
cg01953797	-0.14	0.06	FALSE
cg01953819	-0.03	0.03	FALSE
cg01953850	-0.04	0.1	FALSE
cg01953889	0.29	0.04	FALSE
cg01954057	0.23	0.09	FALSE
cg01954107	0.07	0.02	FALSE
cg01954140	0.1	0.04	FALSE
cg01954188	0.3	0.04	FALSE
cg01954305	0.04	0.05	FALSE
cg01954320	0.01	0.04	FALSE
cg01954337	0.17	0.06	FALSE
cg01954353	-0.08	0.04	FALSE
cg01954404	0.35	0.03	FALSE
cg01954438	0.25	0.04	FALSE
cg01954567	0.27	0.06	FALSE
cg01954585	-0.14	0.06	FALSE
cg01954649	-0.01	0.08	FALSE
cg01954683	0.47	0.02	FALSE
cg01954686	0.33	0.17	FALSE
cg01954737	0.28	0.13	FALSE
cg01954746	0	0.03	FALSE
cg01954930	-0.12	0.02	FALSE
cg01954957	-0.08	0.08	FALSE
cg01955025	0.42	0.11	FALSE
cg01955153	0.72	0.13	FALSE
cg01955203	-0.16	0.04	FALSE
cg01955286	0.42	0.07	FALSE
cg01955322	0.15	0.03	FALSE
cg01955492	0.68	0.31	FALSE
cg01955533	0.32	0.14	FALSE
cg01955745	0.8	0.21	FALSE
cg01955809	0.49	0.09	FALSE
cg01955828	-0.04	0.06	FALSE
cg01955962	-0.03	0.04	FALSE
cg01956154	0.24	0.15	FALSE
cg01956158	0.17	0.03	FALSE
cg01956234	0	0.04	FALSE
cg01956267	0.05	0.15	FALSE
cg01956354	0.08	0.17	FALSE
cg01956386	0.1	0.11	FALSE
cg01956472	0.06	0.05	FALSE
cg01956624	0.04	0.05	FALSE
cg01956717	0.11	0.04	FALSE
cg01957088	0.03	0.07	FALSE
cg01957150	0.48	0.06	FALSE
cg01957189	-0.05	0.28	FALSE
cg01957222	0.99	0.88	FALSE
cg01957330	0.13	0.03	FALSE
cg01957384	0.43	0.06	FALSE
cg01957400	0.26	0.06	FALSE
cg01957582	0.6	0.2	FALSE
cg01957585	0.33	0.06	FALSE
cg01957599	0.13	0.1	FALSE
cg01957629	-0.12	0.05	FALSE
cg01957712	0.94	0.33	FALSE
cg01957732	-0.04	0.1	FALSE
cg01957751	0.41	0.07	FALSE
cg01957760	0.35	0.05	FALSE
cg01957786	-0.2	0.03	FALSE
cg01957897	0.04	0.03	FALSE
cg01957901	0.48	0.07	FALSE
cg01957971	0.12	0.07	FALSE
cg01958008	0.08	0.09	FALSE
cg01958086	0.27	0.12	FALSE
cg01958189	0.77	0.24	FALSE
cg01958203	0.14	0.06	FALSE
cg01958221	0.18	0.03	FALSE
cg01958230	0.08	0.06	FALSE
cg01958256	-0.03	0.06	FALSE
cg01958295	0.11	0.08	FALSE
cg01958372	0.16	0.03	FALSE
cg01958481	0.17	0.05	FALSE
cg01958550	0.16	0.04	FALSE
cg01958723	0.61	0.13	FALSE
cg01958906	0.07	0.05	FALSE
cg01958916	0.13	0.02	FALSE
cg01958928	0.07	0.03	FALSE
cg01958934	0.7	0.12	FALSE
cg01959004	0.13	0.07	FALSE
cg01959025	-0.05	0.03	FALSE
cg01959050	0.32	0.05	FALSE
cg01959071	0.14	0.06	FALSE
cg01959123	0.65	0.22	FALSE
cg01959238	-0.08	0.03	FALSE
cg01959262	-0.02	0.03	FALSE
cg01959287	0.19	0.05	FALSE
cg01959355	0.26	0.02	FALSE
cg01959412	0.58	0.09	FALSE
cg01959416	0.58	0.1	FALSE
cg01959421	-0.07	0.04	FALSE
cg01959429	-0.02	0.04	FALSE
cg01959435	0.35	0.11	FALSE
cg01959541	0.39	0.08	FALSE
cg01959562	0.28	0.09	FALSE
cg01959621	0.07	0.05	FALSE
cg01959640	-0.11	0.04	FALSE
cg01959729	0.22	0.02	FALSE
cg01959730	0.48	0.09	FALSE
cg01959838	0.08	0.14	FALSE
cg01959848	-0.08	0.03	FALSE
cg01959873	0.11	0.04	FALSE
cg01959896	-0.05	0.06	FALSE
cg01959980	0.04	0.05	FALSE
cg01959995	0.21	0.02	FALSE
cg01960016	0.62	0.14	FALSE
cg01960043	-0.03	0.03	FALSE
cg01960089	0.64	0.08	FALSE
cg01960096	0.23	0.07	FALSE
cg01960128	0.14	0.06	FALSE
cg01960259	-0.03	0.07	FALSE
cg01960280	0.71	0.21	FALSE
cg01960300	0.32	0.07	FALSE
cg01960413	0.2	0.06	FALSE
cg01960456	0.16	0.02	FALSE
cg01960526	0.12	0.03	FALSE
cg01960575	0.2	0.07	FALSE
cg01960734	0.15	0.02	FALSE
cg01960748	0.64	0.08	FALSE
cg01960789	-0.12	0.03	FALSE
cg01960885	0.74	0.24	FALSE
cg01960926	0.1	0.04	FALSE
cg01960970	0.35	0.15	FALSE
cg01961018	0.34	0.05	FALSE
cg01961025	0.04	0.11	FALSE
cg01961069	0.34	0.08	FALSE
cg01961086	0.06	0.03	FALSE
cg01961092	-0.04	0.15	FALSE
cg01961105	0.47	0.19	FALSE
cg01961137	0.35	0.02	FALSE
cg01961153	0.8	0.21	FALSE
cg01961211	0.2	0.05	FALSE
cg01961222	0.05	0.03	FALSE
cg01961252	0.58	0.12	FALSE
cg01961278	0.03	0.03	FALSE
cg01961447	0.04	0.04	FALSE
cg01961525	0.07	0.02	FALSE
cg01961560	0.03	0.05	FALSE
cg01961752	0.81	0.22	FALSE
cg01961783	-0.2	0.03	FALSE
cg01961825	-0.19	0.04	FALSE
cg01961881	0	0.04	FALSE
cg01961949	0.22	0.02	FALSE
cg01961956	0.08	0.04	FALSE
cg01961965	0.1	0.05	FALSE
cg01962018	0.46	0.02	FALSE
cg01962086	0.29	0.09	FALSE
cg01962105	0.33	0.07	FALSE
cg01962112	0.18	0.03	FALSE
cg01962183	0.94	0.32	FALSE
cg01962405	0.57	0.26	FALSE
cg01962428	0.31	0.07	FALSE
cg01962463	0.14	0.05	FALSE
cg01962466	0.6	0.17	FALSE
cg01962509	0.26	0.05	FALSE
cg01962510	0.03	0.04	FALSE
cg01962597	0.11	0.13	FALSE
cg01962650	-0.1	0.02	FALSE
cg01962676	0.02	0.06	FALSE
cg01962727	0.71	0.14	FALSE
cg01962750	0.2	0.08	FALSE
cg01962821	0.09	0.03	FALSE
cg01962826	0.53	0.13	FALSE
cg01962869	0.08	0.04	FALSE
cg01962918	0.14	0.06	FALSE
cg01962937	0.11	0.06	FALSE
cg01962969	0.28	0.02	FALSE
cg01962989	0.08	0.06	FALSE
cg01963002	0.6	0.19	FALSE
cg01963035	0.58	0.22	FALSE
cg01963056	-0.04	0.03	FALSE
cg01963059	0.02	0.03	FALSE
cg01963061	0.57	0.07	FALSE
cg01963134	0.35	0.05	FALSE
cg01963189	0.22	0.05	FALSE
cg01963221	-0.02	0.81	FALSE
cg01963224	0.36	0.14	FALSE
cg01963240	-0.04	0.03	FALSE
cg01963278	0.32	0.02	FALSE
cg01963294	0.16	0.1	FALSE
cg01963297	0.81	0.16	FALSE
cg01963374	0.17	0.1	FALSE
cg01963464	-0.11	0.09	FALSE
cg01963476	0.36	0.03	FALSE
cg01963573	0.18	0.06	FALSE
cg01963618	0.52	0.14	FALSE
cg01963623	0.85	0.27	FALSE
cg01963633	0.9	0.35	FALSE
cg01963654	-0.18	0.14	FALSE
cg01963696	0.36	0.13	FALSE
cg01963702	0.09	0.05	FALSE
cg01963734	0.17	0.08	FALSE
cg01963754	0.16	0.06	FALSE
cg01963870	-0.23	0.02	FALSE
cg01963885	0.46	0.08	FALSE
cg01963897	0.16	0.06	FALSE
cg01963906	-0.13	0.03	FALSE
cg01963976	-0.07	0.03	FALSE
cg01964009	0.16	0.08	FALSE
cg01964039	0.16	0.07	FALSE
cg01964121	-0.05	0.03	FALSE
cg01964152	0.5	0.1	FALSE
cg01964170	0.17	0.11	FALSE
cg01964233	0.35	0.06	FALSE
cg01964262	0.17	0.02	FALSE
cg01964337	0.37	0.17	FALSE
cg01964358	0.61	0.07	FALSE
cg01964467	0.17	0.03	FALSE
cg01964525	-0.22	0.04	FALSE
cg01964562	0.29	0.05	FALSE
cg01964683	0.07	0.03	FALSE
cg01964685	0.23	0.04	FALSE
cg01964720	0.35	0.05	FALSE
cg01964765	-0.09	0.03	FALSE
cg01964795	-0.19	0.03	FALSE
cg01964850	0.06	0.03	FALSE
cg01964852	0.16	0.06	FALSE
cg01964856	0.19	0.08	FALSE
cg01964925	0.22	0.08	FALSE
cg01964975	-0.21	0.03	FALSE
cg01965047	-0.04	0.1	FALSE
cg01965112	0.21	0.1	FALSE
cg01965173	0.3	0.08	FALSE
cg01965330	0.12	0.05	FALSE
cg01965380	0.07	0.17	FALSE
cg01965462	0.78	0.32	FALSE
cg01965476	0.34	0.05	FALSE
cg01965477	0.72	0.1	FALSE
cg01965508	-0.01	0.06	FALSE
cg01965552	0.41	0.07	FALSE
cg01965636	0.66	0.19	FALSE
cg01965673	0.73	0.22	FALSE
cg01965751	0.38	0.03	FALSE
cg01965822	0.61	0.15	FALSE
cg01965872	-0.01	0.02	FALSE
cg01965874	0.62	0.34	FALSE
cg01965939	0.36	0.13	FALSE
cg01965950	0.13	0.05	FALSE
cg01966091	0.45	0.1	FALSE
cg01966105	0.13	0.06	FALSE
cg01966117	0.54	0.12	FALSE
cg01966129	0.73	0.14	FALSE
cg01966160	-0.08	0.02	FALSE
cg01966233	0.39	0.04	FALSE
cg01966334	0.89	0.38	FALSE
cg01966335	0.31	0.06	FALSE
cg01966390	0.35	0.08	FALSE
cg01966459	0.37	0.09	FALSE
cg01966465	0.11	0.02	FALSE
cg01966470	0.1	0.04	FALSE
cg01966522	-0.18	0.04	FALSE
cg01966532	0.87	0.24	FALSE
cg01966561	0.6	0.15	FALSE
cg01966599	0.39	0.04	FALSE
cg01966612	0.02	0.02	FALSE
cg01966674	-0.15	0.04	FALSE
cg01966732	-0.06	0.04	FALSE
cg01966756	-0.05	0.02	FALSE
cg01966787	0.22	0.03	FALSE
cg01966791	0.82	0.27	FALSE
cg01966801	-0.14	0.04	FALSE
cg01966816	0.68	0.26	FALSE
cg01966878	0.74	0.35	FALSE
cg01966891	0.91	0.3	FALSE
cg01966922	0.31	0.05	FALSE
cg01966966	0.19	0.06	FALSE
cg01966974	0.45	0.16	FALSE
cg01967055	0.26	0.02	FALSE
cg01967073	-0.01	0.04	FALSE
cg01967288	0.01	0.06	FALSE
cg01967379	-0.17	0.02	FALSE
cg01967399	0.56	0.26	FALSE
cg01967416	0.41	0.08	FALSE
cg01967510	-0.05	0.06	FALSE
cg01967511	0.11	0.11	FALSE
cg01967518	0.12	0.02	FALSE
cg01967564	0.67	0.15	FALSE
cg01967580	0.62	0.11	FALSE
cg01967642	0.68	0.2	FALSE
cg01967741	-0.06	0.04	FALSE
cg01967774	0.03	0.02	FALSE
cg01967934	-0.19	0.06	FALSE
cg01968002	-0.02	0.05	FALSE
cg01968133	0.2	0.2	FALSE
cg01968178	0.16	0.07	FALSE
cg01968242	0	0.04	FALSE
cg01968363	0	0.06	FALSE
cg01968457	-0.07	0.06	FALSE
cg01968492	0.18	0.06	FALSE
cg01968493	0.24	0.05	FALSE
cg01968525	0.35	0.14	FALSE
cg01968728	0.25	0.08	FALSE
cg01968759	0.45	0.09	FALSE
cg01968793	0.72	0.25	FALSE
cg01969023	0.54	0.07	FALSE
cg01969058	-0.04	0.03	FALSE
cg01969115	0.02	0.05	FALSE
cg01969311	0.1	0.07	FALSE
cg01969392	0.18	0.04	FALSE
cg01969403	-0.19	0.05	FALSE
cg01969433	-0.02	0.05	FALSE
cg01969543	0.08	0.15	FALSE
cg01969586	0.16	0.07	FALSE
cg01969662	0.58	0.19	FALSE
cg01969683	0.28	0.04	FALSE
cg01969701	0.46	0.26	FALSE
cg01969748	0.26	0.02	FALSE
cg01969759	-0.03	0.04	FALSE
cg01969796	-0.08	0.05	FALSE
cg01969910	-0.04	0.09	FALSE
cg01969916	0.2	0.03	FALSE
cg01969938	0	0.1	FALSE
cg01970017	0.69	0.04	FALSE
cg01970040	0.21	0.04	TRUE
cg01970322	0.44	0.09	FALSE
cg01970325	0.54	0.1	FALSE
cg01970336	0.58	0.14	FALSE
cg01970383	0.78	0.08	FALSE
cg01970407	0.14	0.11	FALSE
cg01970427	-0.05	0.05	FALSE
cg01970496	0.32	0.02	FALSE
cg01970519	0.15	0.04	FALSE
cg01970575	0.05	0.05	FALSE
cg01970638	0.65	0.06	FALSE
cg01970791	-0.03	0.03	FALSE
cg01970904	0.23	0.16	FALSE
cg01970906	0.49	0.04	FALSE
cg01970923	0.17	0.05	FALSE
cg01970937	-0.19	0.03	FALSE
cg01971034	-0.07	0.12	FALSE
cg01971071	-0.07	0.03	FALSE
cg01971085	0.02	0.06	FALSE
cg01971089	-0.16	0.03	FALSE
cg01971120	-0.02	0.05	FALSE
cg01971122	0.28	0.08	FALSE
cg01971130	-0.13	0.03	FALSE
cg01971132	-0.02	0.03	FALSE
cg01971137	0.12	0.05	FALSE
cg01971149	0.17	0.05	FALSE
cg01971181	0.63	0.13	FALSE
cg01971203	-0.03	0.03	FALSE
cg01971224	-0.07	0.04	FALSE
cg01971227	0.92	0.39	FALSE
cg01971258	-0.02	0.14	FALSE
cg01971269	0.23	0.05	FALSE
cg01971363	0.07	0.03	FALSE
cg01971370	0.21	0.06	FALSE
cg01971407	0.56	0.2	FALSE
cg01971483	-0.05	0.03	FALSE
cg01971516	0.25	0.11	FALSE
cg01971547	-0.14	0.07	FALSE
cg01971552	0.36	0.12	FALSE
cg01971555	-0.04	0.04	FALSE
cg01971579	0.41	0.32	FALSE
cg01971590	0.26	0.09	FALSE
cg01971612	0.29	0.03	FALSE
cg01971755	0.04	0.04	FALSE
cg01971789	-0.12	0.04	FALSE
cg01971880	0.42	0.06	FALSE
cg01972009	0.5	0.15	FALSE
cg01972071	0.07	0.06	FALSE
cg01972157	0.09	0.03	FALSE
cg01972288	0.15	0.05	FALSE
cg01972335	0.08	0.06	FALSE
cg01972350	0.17	0.04	FALSE
cg01972394	0.47	0.08	FALSE
cg01972418	0.28	0.07	FALSE
cg01972496	0.28	0.09	FALSE
cg01972576	0.11	0.06	FALSE
cg01972631	0.13	0.2	FALSE
cg01972651	0.36	0.08	FALSE
cg01972688	0.71	0.12	FALSE
cg01972751	0.42	0.12	FALSE
cg01972818	0.03	0.04	FALSE
cg01972843	-0.05	0.04	FALSE
cg01972875	0.31	0.11	FALSE
cg01972879	0.49	0.12	FALSE
cg01972919	-0.03	0.06	FALSE
cg01972961	0.31	0.02	FALSE
cg01973029	0.03	0.04	FALSE
cg01973089	0.16	0.03	FALSE
cg01973095	0.31	0.02	FALSE
cg01973139	-0.12	0.03	FALSE
cg01973164	0.09	0.04	FALSE
cg01973174	-0.04	0.05	FALSE
cg01973181	-0.09	0.05	FALSE
cg01973306	-0.09	0.03	FALSE
cg01973349	0.08	0.04	FALSE
cg01973394	0.29	0.15	FALSE
cg01973456	0.29	0.28	FALSE
cg01973483	0.34	0.11	FALSE
cg01973552	-0.07	0.04	FALSE
cg01973605	0.32	0.08	FALSE
cg01973676	0.55	0.21	FALSE
cg01973695	0.8	0.15	FALSE
cg01973725	0.11	0.1	FALSE
cg01973771	0.3	0.04	FALSE
cg01973778	0.8	0.16	FALSE
cg01973804	0.79	0.17	FALSE
cg01973833	0.01	0.03	FALSE
cg01973862	0.09	0.03	FALSE
cg01973908	0.35	0.06	FALSE
cg01973920	0.31	0.17	FALSE
cg01973987	0.55	0.12	FALSE
cg01974004	0.29	0.03	FALSE
cg01974027	0.18	0.08	FALSE
cg01974091	0.73	0.24	FALSE
cg01974100	0.06	0.04	FALSE
cg01974138	0.09	0.07	FALSE
cg01974141	-0.17	0.03	FALSE
cg01974180	0.05	0.03	FALSE
cg01974195	0.12	0.03	FALSE
cg01974292	0.06	0.06	FALSE
cg01974330	-0.04	0.04	FALSE
cg01974375	0.51	0.12	FALSE
cg01974549	-0.11	0.06	FALSE
cg01974656	-0.06	0.08	FALSE
cg01974715	-0.03	0.07	FALSE
cg01974761	-0.05	0.03	FALSE
cg01974817	0.19	0.09	FALSE
cg01974875	0.71	0.13	FALSE
cg01974921	0.47	0.11	FALSE
cg01975093	-0.11	0.02	FALSE
cg01975338	-0.08	0.04	FALSE
cg01975453	-0.1	0.12	FALSE
cg01975461	-0.06	0.02	FALSE
cg01975483	0.12	0.04	FALSE
cg01975495	0.77	0.19	FALSE
cg01975502	-0.2	0.03	FALSE
cg01975505	0.72	0.28	FALSE
cg01975510	0.05	0.1	FALSE
cg01975529	0.07	0.05	FALSE
cg01975672	0.1	0.08	FALSE
cg01975706	0.04	0.04	FALSE
cg01975714	0.8	0.14	FALSE
cg01975734	0.93	0.38	FALSE
cg01975786	0.25	0.06	FALSE
cg01975858	-0.1	0.04	FALSE
cg01975877	0.06	0.04	FALSE
cg01975934	0.05	0.06	FALSE
cg01975957	0.33	0.06	FALSE
cg01976002	0	0.04	FALSE
cg01976076	0.03	0.06	FALSE
cg01976138	0.03	0.19	FALSE
cg01976176	0.25	0.04	FALSE
cg01976303	0	0.1	FALSE
cg01976623	0.75	0.23	FALSE
cg01976784	0.81	0.1	FALSE
cg01976845	0.03	0.02	FALSE
cg01976913	0.25	0.08	FALSE
cg01976921	0.42	0.11	FALSE
cg01976960	-0.14	0.14	FALSE
cg01976992	0.02	0.04	FALSE
cg01977079	0.16	0.05	FALSE
cg01977082	0.76	0.13	FALSE
cg01977209	0.72	0.21	FALSE
cg01977213	0.18	0.03	FALSE
cg01977413	0.32	0.1	FALSE
cg01977448	0.16	0.07	FALSE
cg01977473	0.16	0.03	FALSE
cg01977480	0.3	0.03	FALSE
cg01977486	0.48	0.08	FALSE
cg01977520	0.05	0.05	FALSE
cg01977582	0.03	0.05	FALSE
cg01977756	-0.18	0.02	FALSE
cg01977762	0.22	0.07	FALSE
cg01977798	0.01	0.07	FALSE
cg01977863	0.16	0.05	FALSE
cg01978105	-0.02	0.08	FALSE
cg01978144	0.23	0.08	FALSE
cg01978213	0.46	0.22	FALSE
cg01978236	0.38	0.12	FALSE
cg01978237	0.31	0.21	FALSE
cg01978246	0.11	0.05	FALSE
cg01978368	0.17	0.02	FALSE
cg01978534	0.88	0.33	FALSE
cg01978544	0.14	0.02	FALSE
cg01978549	0.21	0.11	FALSE
cg01978558	0.14	0.08	FALSE
cg01978669	-0.01	0.05	FALSE
cg01978743	0.38	0.07	FALSE
cg01978746	0.34	0.04	FALSE
cg01978896	-0.12	0.04	FALSE
cg01978937	0.33	0.21	FALSE
cg01979004	0.37	0.07	FALSE
cg01979157	0.58	0.11	FALSE
cg01979171	-0.1	0.03	FALSE
cg01979266	0.42	0.09	FALSE
cg01979270	0.39	0.1	FALSE
cg01979298	0.97	0.67	FALSE
cg01979352	0.2	0.08	FALSE
cg01979458	0.16	0.02	FALSE
cg01979481	0.42	0.03	FALSE
cg01979483	-0.04	0.04	FALSE
cg01979489	0.37	0.09	FALSE
cg01979511	-0.06	0.03	FALSE
cg01979540	0.05	0.03	FALSE
cg01979600	0.71	0.07	FALSE
cg01979603	0.12	0.04	FALSE
cg01979888	0.06	0.04	FALSE
cg01980126	-0.04	0.05	FALSE
cg01980222	0.53	0.25	FALSE
cg01980311	0.74	0.37	FALSE
cg01980361	-0.06	0.03	FALSE
cg01980454	0.36	0.04	FALSE
cg01980456	0.11	0.05	FALSE
cg01980495	-0.05	0.05	FALSE
cg01980562	0.2	0.07	FALSE
cg01980587	-0.08	0.04	FALSE
cg01980591	-0.11	0.03	FALSE
cg01980735	0.03	0.08	FALSE
cg01980793	0.54	0.15	FALSE
cg01980805	-0.09	0.03	FALSE
cg01980810	0.21	0.05	FALSE
cg01980854	0.21	0.05	FALSE
cg01980958	-0.13	0.06	FALSE
cg01981027	0.07	0.03	FALSE
cg01981048	0.46	0.17	FALSE
cg01981108	0.14	0.15	FALSE
cg01981181	0.19	0.09	FALSE
cg01981187	0.12	0.03	FALSE
cg01981230	0.65	0.05	FALSE
cg01981252	0.08	0.05	FALSE
cg01981268	0.13	0.03	FALSE
cg01981314	-0.06	0.03	FALSE
cg01981334	0.13	0.05	FALSE
cg01981354	0.15	0.07	FALSE
cg01981417	0.26	0.07	FALSE
cg01981433	-0.14	0.05	FALSE
cg01981445	0.03	0.04	FALSE
cg01981596	-0.17	0.05	FALSE
cg01981601	0.18	0.04	FALSE
cg01981606	-0.23	0.05	FALSE
cg01981724	-0.05	0.06	FALSE
cg01981727	0.51	0.09	FALSE
cg01981733	0.72	0.23	FALSE
cg01981760	0.49	0.08	FALSE
cg01981762	0.21	0.05	FALSE
cg01981960	0.93	0.23	FALSE
cg01982170	-0.02	0.07	FALSE
cg01982240	0.49	0.12	FALSE
cg01982455	-0.07	0.03	FALSE
cg01982493	0.06	0.02	FALSE
cg01982533	-0.14	0.03	FALSE
cg01982592	-0.07	0.12	FALSE
cg01982597	0.11	0.06	FALSE
cg01982637	-0.03	0.04	FALSE
cg01982724	0.12	0.04	FALSE
cg01982788	0	0.05	FALSE
cg01982833	0.39	0.31	FALSE
cg01982835	0.46	0.12	FALSE
cg01982837	0.01	0.14	FALSE
cg01982849	-0.01	0.12	FALSE
cg01982873	-0.01	0.04	FALSE
cg01983105	-0.06	0.03	FALSE
cg01983216	0.04	0.04	FALSE
cg01983248	0.58	0.14	FALSE
cg01983293	-0.12	0.05	FALSE
cg01983373	0.39	0.11	FALSE
cg01983393	0.16	0.11	FALSE
cg01983421	0.13	0.06	FALSE
cg01983454	-0.08	0.03	FALSE
cg01983492	-0.05	0.05	FALSE
cg01983504	-0.04	0.02	FALSE
cg01983548	-0.18	0.03	FALSE
cg01983682	0.55	0.11	FALSE
cg01983725	0.32	0.07	FALSE
cg01983759	0.44	0.07	FALSE
cg01984237	0.32	0.05	FALSE
cg01984304	0.51	0.1	FALSE
cg01984322	-0.14	0.06	FALSE
cg01984424	0.18	0.04	FALSE
cg01984511	0.41	0.1	FALSE
cg01984656	-0.05	0.02	FALSE
cg01984798	0.42	0.06	FALSE
cg01984802	0.76	0.33	FALSE
cg01984843	-0.02	0.02	FALSE
cg01984854	0.37	0.05	FALSE
cg01984858	-0.29	0.03	FALSE
cg01985054	0.45	0.08	FALSE
cg01985090	0.15	0.03	FALSE
cg01985106	-0.02	0.07	FALSE
cg01985177	0.41	0.05	FALSE
cg01985186	0.12	0.03	FALSE
cg01985201	-0.07	0.04	FALSE
cg01985343	0.02	0.05	FALSE
cg01985396	0.76	0.13	FALSE
cg01985412	0.09	0.02	FALSE
cg01985482	-0.19	0.06	FALSE
cg01985595	-0.16	0.06	FALSE
cg01985619	0.03	0.03	FALSE
cg01985660	0.35	0.05	FALSE
cg01985833	0.03	0.07	FALSE
cg01985852	-0.05	0.03	FALSE
cg01985858	0.04	0.01	FALSE
cg01985965	0.49	0.06	FALSE
cg01986008	0.85	0.26	FALSE
cg01986016	0.85	0.25	FALSE
cg01986123	0.16	0.05	FALSE
cg01986142	-0.2	0.07	FALSE
cg01986205	0.14	0.03	FALSE
cg01986263	0.5	0.1	FALSE
cg01986577	0.61	0.14	FALSE
cg01986605	-0.02	0.04	FALSE
cg01986619	0.14	0.06	FALSE
cg01986630	0.51	0.12	FALSE
cg01986631	0.02	0.04	FALSE
cg01986682	0.01	0.04	FALSE
cg01986717	0.04	0.07	FALSE
cg01986757	-0.12	0.01	FALSE
cg01986767	0.01	0.01	FALSE
cg01986786	0.19	0.03	FALSE
cg01986883	0.1	0.03	FALSE
cg01986911	0.04	0.03	FALSE
cg01987065	-0.07	0.04	FALSE
cg01987202	0.36	0.13	FALSE
cg01987224	0.72	0.16	FALSE
cg01987333	0.36	0.07	FALSE
cg01987347	-0.03	0.04	FALSE
cg01987362	0.19	0.04	FALSE
cg01987393	0.73	0.25	FALSE
cg01987417	-0.13	0.02	FALSE
cg01987515	0.48	0.49	FALSE
cg01987516	0.77	0.15	FALSE
cg01987525	0.3	0.03	FALSE
cg01987536	0.85	0.26	FALSE
cg01987702	0.08	0.41	FALSE
cg01987776	-0.06	0.04	FALSE
cg01987925	0.64	0.3	FALSE
cg01987941	0.23	0.07	FALSE
cg01987962	-0.09	0.05	FALSE
cg01988009	0.23	0.04	FALSE
cg01988129	0.25	0.08	FALSE
cg01988136	0.75	0.26	FALSE
cg01988233	-0.04	0.05	FALSE
cg01988285	-0.05	0.06	FALSE
cg01988299	0.54	0.15	FALSE
cg01988325	0.68	0.43	FALSE
cg01988340	0.4	0.11	FALSE
cg01988459	0.17	0.03	FALSE
cg01988480	0.04	0.08	FALSE
cg01988500	0.28	0.06	FALSE
cg01988602	0.12	0.17	FALSE
cg01988616	0.06	0.04	FALSE
cg01988787	0.08	0.13	FALSE
cg01988827	0.14	0.1	FALSE
cg01988891	0.01	0.13	FALSE
cg01988923	0.29	0.03	FALSE
cg01989133	-0.14	0.08	FALSE
cg01989157	0.18	0.02	FALSE
cg01989203	-0.02	0.05	FALSE
cg01989224	0.81	0.22	FALSE
cg01989275	-0.05	0.04	FALSE
cg01989461	0.01	0.16	FALSE
cg01989504	0.41	0.08	FALSE
cg01989521	0.13	0.03	FALSE
cg01989611	0.61	0.07	FALSE
cg01989621	0.8	0.23	FALSE
cg01989731	-0.02	0.1	FALSE
cg01989902	0.02	0.05	FALSE
cg01989908	0.75	0.21	FALSE
cg01990184	0.33	0.16	FALSE
cg01990225	0.25	0.05	FALSE
cg01990257	0.12	0.09	FALSE
cg01990304	0.11	0.02	FALSE
cg01990342	-0.31	0.04	FALSE
cg01990572	0.52	0.07	FALSE
cg01990593	0.61	0.25	FALSE
cg01990611	0.28	0.04	FALSE
cg01990874	-0.12	0.03	FALSE
cg01990878	0.4	0.03	FALSE
cg01990901	0.57	0.05	FALSE
cg01990910	0.49	0.26	FALSE
cg01990997	0.83	0.23	FALSE
cg01991150	0.29	0.03	FALSE
cg01991305	0.08	0.03	FALSE
cg01991383	0.25	0.02	FALSE
cg01991514	-0.02	0.05	FALSE
cg01991582	0.32	0.06	FALSE
cg01991625	0.25	0.05	FALSE
cg01991687	0.11	0.04	FALSE
cg01991743	0.7	0.16	FALSE
cg01991752	0.48	0.14	FALSE
cg01991861	-0.14	0.12	FALSE
cg01991875	0.04	0.07	FALSE
cg01991934	-0.07	0.05	FALSE
cg01991967	0.33	0.09	FALSE
cg01992081	0.21	0.02	FALSE
cg01992107	0.08	0.05	FALSE
cg01992280	0.36	0.07	FALSE
cg01992382	0.85	0.48	FALSE
cg01992424	0.05	0.03	FALSE
cg01992464	0	0.05	FALSE
cg01992512	0.79	0.22	FALSE
cg01992603	0.62	0.05	FALSE
cg01992684	0.32	0.05	FALSE
cg01992765	0.54	0.05	FALSE
cg01992832	-0.01	0.04	FALSE
cg01992890	0.04	0.03	FALSE
cg01992990	0	0.03	FALSE
cg01993067	0.16	0.07	FALSE
cg01993111	0.14	0.07	FALSE
cg01993124	-0.04	0.07	FALSE
cg01993166	-0.04	0.05	FALSE
cg01993169	-0.06	0.13	FALSE
cg01993208	0	0.06	FALSE
cg01993411	0.04	0.03	FALSE
cg01993413	0.15	0.02	FALSE
cg01993468	0.83	0.21	FALSE
cg01993478	0.75	0.19	FALSE
cg01993552	0.37	0.08	FALSE
cg01993576	0.4	0.14	FALSE
cg01993685	0.38	0.18	FALSE
cg01993799	0.23	0.04	FALSE
cg01993818	0.86	0.27	FALSE
cg01993847	0.12	0.07	FALSE
cg01993865	0.18	0.02	FALSE
cg01993907	0.48	0.26	FALSE
cg01993952	0.66	0.3	FALSE
cg01994014	0.76	0.15	FALSE
cg01994190	0.5	0.14	FALSE
cg01994205	0.05	0.04	FALSE
cg01994216	-0.06	0.06	FALSE
cg01994243	0.18	0.04	FALSE
cg01994252	0.32	0.05	FALSE
cg01994275	0.76	0.18	FALSE
cg01994290	0.52	0.09	FALSE
cg01994307	0.17	0.11	FALSE
cg01994308	0.16	0.39	FALSE
cg01994328	0.06	0.03	FALSE
cg01994486	0.63	0.09	FALSE
cg01994513	0.27	0.02	FALSE
cg01994542	0.08	0.02	FALSE
cg01994599	0.04	0.03	FALSE
cg01994750	0.29	0.19	FALSE
cg01994779	-0.03	0.12	FALSE
cg01994803	-0.14	0.04	FALSE
cg01994902	0.42	0.13	FALSE
cg01994994	-0.14	0.04	FALSE
cg01995078	-0.01	0	FALSE
cg01995086	-0.08	0.13	FALSE
cg01995099	0.44	0.08	FALSE
cg01995265	-0.3	0.04	FALSE
cg01995289	0.89	0.22	FALSE
cg01995393	0.14	0.06	FALSE
cg01995468	0.57	0.1	FALSE
cg01995480	0.1	0.05	FALSE
cg01995513	-0.09	0.03	FALSE
cg01995660	0.24	0.02	FALSE
cg01995718	0.12	0.06	FALSE
cg01995743	0.25	0.09	FALSE
cg01995821	-0.02	0.03	FALSE
cg01995938	0.51	0.16	FALSE
cg01996004	0.43	0.07	FALSE
cg01996091	0.32	0.09	FALSE
cg01996116	0.77	0.23	FALSE
cg01996292	-0.08	0.06	FALSE
cg01996297	-0.04	0.06	FALSE
cg01996304	-0.02	0.12	FALSE
cg01996325	0.13	0.03	FALSE
cg01996343	0.18	0.08	FALSE
cg01996497	0.16	0.06	FALSE
cg01996643	0.27	0.16	FALSE
cg01996653	0.84	0.17	FALSE
cg01996714	0.15	0.04	FALSE
cg01996799	0.74	0.2	FALSE
cg01996920	0.32	0.04	FALSE
cg01997089	0.31	0.06	FALSE
cg01997182	0.22	0.03	FALSE
cg01997230	-0.11	0.07	FALSE
cg01997269	0.49	0.12	FALSE
cg01997270	-0.2	0.05	FALSE
cg01997272	0.46	0.11	FALSE
cg01997461	0.16	0.22	FALSE
cg01997529	0.59	0.14	FALSE
cg01997590	0.5	0.15	FALSE
cg01997599	0.96	0.75	FALSE
cg01997606	0.47	0.18	FALSE
cg01997629	0.08	0.05	FALSE
cg01997696	0.14	0.18	FALSE
cg01997759	0.13	0.06	FALSE
cg01997878	-0.07	0.05	FALSE
cg01997884	0.45	0.1	FALSE
cg01998047	0.26	0.02	FALSE
cg01998058	-0.14	0.06	FALSE
cg01998089	0.2	0.04	FALSE
cg01998105	0.25	0.13	FALSE
cg01998146	0.23	0.02	FALSE
cg01998213	0.54	0.31	FALSE
cg01998257	-0.05	0.08	FALSE
cg01998262	0.04	0.12	FALSE
cg01998345	-0.13	0.03	FALSE
cg01998606	0.1	0.09	FALSE
cg01998682	0.27	0.02	FALSE
cg01998750	0.04	0.02	FALSE
cg01998754	0.19	0.09	FALSE
cg01998763	0.58	0.07	FALSE
cg01998785	0.31	0.07	FALSE
cg01998801	-0.07	0.05	FALSE
cg01998806	0.01	0.06	FALSE
cg01998808	0.58	0.1	FALSE
cg01998856	0.47	0.11	FALSE
cg01999026	0.18	0.03	FALSE
cg01999046	0.33	0.06	FALSE
cg01999051	0.22	0.09	FALSE
cg01999086	0.41	0.1	FALSE
cg01999158	0.01	0.07	FALSE
cg01999229	-0.01	0.08	FALSE
cg01999260	0.23	0.05	FALSE
cg01999295	0.77	0.09	FALSE
cg01999333	0.46	0.12	FALSE
cg01999399	0	0.06	FALSE
cg01999476	-0.07	0.1	FALSE
cg01999479	0.33	0.02	FALSE
cg01999523	0.18	0.03	FALSE
cg01999539	0.34	0.04	FALSE
cg01999566	0.39	0.16	FALSE
cg01999622	0.17	0.03	FALSE
cg01999652	0.02	0.03	FALSE
cg01999701	0.59	0.22	FALSE
cg01999787	0.09	0.05	FALSE
cg01999951	-0.29	0.04	FALSE
cg02000032	-0.02	0.04	FALSE
cg02000113	0.06	0.04	FALSE
cg02000253	0.54	0.13	FALSE
cg02000275	0.77	0.23	FALSE
cg02000318	0.77	0.13	FALSE
cg02000606	0.28	0.08	FALSE
cg02000775	-0.03	0.04	FALSE
cg02000808	0.3	0.08	FALSE
cg02000882	0.21	0.06	FALSE
cg02000965	-0.17	0.04	FALSE
cg02001060	0.63	0.1	FALSE
cg02001099	0.81	0.07	FALSE
cg02001200	0.34	0.04	FALSE
cg02001279	0.61	0.3	FALSE
cg02001299	0.79	0.39	FALSE
cg02001390	0.3	0.04	FALSE
cg02001410	0.06	0.06	FALSE
cg02001558	0	0.06	FALSE
cg02001571	-0.05	0.03	FALSE
cg02001694	0.07	0.07	FALSE
cg02001779	0.41	0.08	FALSE
cg02001814	0.22	0.02	FALSE
cg02001956	0.43	0.07	FALSE
cg02001991	0.45	0.15	FALSE
cg02002125	-0.12	0.07	FALSE
cg02002164	0.34	0.05	FALSE
cg02002194	0.78	0.14	FALSE
cg02002207	-0.29	0.05	FALSE
cg02002217	0.72	0.37	FALSE
cg02002231	0.18	0.03	FALSE
cg02002240	-0.11	0.08	FALSE
cg02002247	0.07	0.07	FALSE
cg02002298	-0.2	0.03	FALSE
cg02002391	0.34	0.03	FALSE
cg02002400	0.69	0.13	FALSE
cg02002494	0.25	0.02	FALSE
cg02002538	-0.08	0.05	FALSE
cg02002551	0.26	0.2	FALSE
cg02002586	0.24	0.05	FALSE
cg02002619	0.08	0.03	FALSE
cg02002664	0.01	0.04	FALSE
cg02002684	0.03	0.02	FALSE
cg02003041	0.06	0.04	FALSE
cg02003117	0.27	0.09	FALSE
cg02003159	0.22	0.09	FALSE
cg02003183	0.5	0.14	FALSE
cg02003184	0.17	0.09	FALSE
cg02003202	0.25	0.18	FALSE
cg02003272	0.22	0.08	FALSE
cg02003460	0.17	0.08	FALSE
cg02003612	0.32	0.1	FALSE
cg02003624	0.15	0.02	FALSE
cg02003682	0.04	0.07	FALSE
cg02003733	0.23	0.12	FALSE
cg02003818	0.2	0.03	FALSE
cg02004044	0.06	0.06	FALSE
cg02004048	-0.08	0.05	FALSE
cg02004165	-0.13	0.06	FALSE
cg02004337	0.83	0.16	FALSE
cg02004370	0.41	0.13	FALSE
cg02004401	0.45	0.32	FALSE
cg02004418	0.1	0.04	FALSE
cg02004494	0.04	0.07	FALSE
cg02004594	-0.13	0.03	FALSE
cg02004621	-0.05	0.14	FALSE
cg02004632	0.42	0.18	FALSE
cg02004641	0.22	0.07	FALSE
cg02004672	0.27	0.02	FALSE
cg02004789	0.07	0.03	FALSE
cg02004845	0.1	0.06	FALSE
cg02004851	0.69	0.24	FALSE
cg02004886	-0.13	0.03	FALSE
cg02004979	-0.05	0.05	FALSE
cg02005147	0.32	0.06	FALSE
cg02005231	0.33	0.09	FALSE
cg02005336	0.49	0.03	FALSE
cg02005367	-0.01	0.02	FALSE
cg02005375	0.02	0.03	FALSE
cg02005385	0.16	0.02	FALSE
cg02005425	0.15	0.11	FALSE
cg02005505	0.2	0.05	FALSE
cg02005524	0.52	0.1	FALSE
cg02005549	0.33	0.02	FALSE
cg02005600	0.85	0.19	FALSE
cg02005664	-0.09	0.05	FALSE
cg02005709	0.14	0.06	FALSE
cg02005755	0.15	0.03	FALSE
cg02005771	0.15	0.1	FALSE
cg02005782	0.28	0.16	FALSE
cg02005847	0.05	0.02	FALSE
cg02005873	0.11	0.22	FALSE
cg02005909	0.12	0.08	FALSE
cg02005989	0.52	0.11	FALSE
cg02006095	0.39	0.06	FALSE
cg02006107	-0.01	0.03	FALSE
cg02006134	0.43	0.15	FALSE
cg02006142	0.03	0.13	FALSE
cg02006147	-0.01	0.02	FALSE
cg02006257	0	0.06	FALSE
cg02006288	0.33	0.05	FALSE
cg02006324	0.05	0.04	FALSE
cg02006405	-0.03	0.13	FALSE
cg02006421	-0.08	0.05	FALSE
cg02006426	0.25	0.07	FALSE
cg02006610	-0.04	0.04	FALSE
cg02006615	-0.2	0.04	FALSE
cg02006647	0.62	0.29	FALSE
cg02006756	0.02	0.1	FALSE
cg02006790	-0.26	0.03	FALSE
cg02006803	0.19	0.04	FALSE
cg02006904	0.24	0.07	FALSE
cg02006915	0.25	0.13	FALSE
cg02006950	0.89	0.3	FALSE
cg02006977	-0.02	0.06	FALSE
cg02007090	-0.05	0.2	FALSE
cg02007150	0.16	0.02	FALSE
cg02007217	0.25	0.1	FALSE
cg02007235	0.24	0.07	FALSE
cg02007236	0.24	0.03	FALSE
cg02007288	0.28	0.11	FALSE
cg02007381	-0.14	0.03	FALSE
cg02007433	0.49	0.07	FALSE
cg02007434	-0.03	0.06	FALSE
cg02007463	-0.11	0.05	FALSE
cg02007493	0.02	0.04	FALSE
cg02007534	-0.05	0.08	FALSE
cg02007638	-0.05	0.02	FALSE
cg02007786	-0.02	0.14	FALSE
cg02007809	0.02	0.03	FALSE
cg02007844	0.15	0.04	FALSE
cg02007867	0.68	0.14	FALSE
cg02007933	-0.1	0.02	FALSE
cg02008025	0.1	0.02	FALSE
cg02008154	0.23	0.11	FALSE
cg02008169	0.02	0.08	FALSE
cg02008175	-0.06	0.04	FALSE
cg02008285	0.89	0.39	FALSE
cg02008402	0.48	0.07	FALSE
cg02008416	0.7	0.21	FALSE
cg02008511	0.38	0.07	FALSE
cg02008544	0.39	0.04	FALSE
cg02008627	-0.05	0.06	FALSE
cg02008651	0.26	0.31	FALSE
cg02008727	-0.03	0.2	FALSE
cg02008770	0.01	0.03	FALSE
cg02008818	0.64	0.12	FALSE
cg02008826	0.28	0.09	FALSE
cg02008828	-0.02	0.05	FALSE
cg02008912	0.3	0.09	FALSE
cg02008936	0.09	0.02	FALSE
cg02008951	-0.2	0.01	FALSE
cg02009040	-0.06	0.04	FALSE
cg02009088	0.31	0.02	FALSE
cg02009091	-0.08	0.03	FALSE
cg02009103	-0.16	0.01	FALSE
cg02009255	0.31	0.02	FALSE
cg02009256	-0.02	0.64	FALSE
cg02009311	0.61	0.16	FALSE
cg02009358	0.07	0.06	FALSE
cg02009395	0.3	0.17	FALSE
cg02009585	0.11	0.04	FALSE
cg02009601	-0.09	0.07	FALSE
cg02009648	-0.05	0.14	FALSE
cg02009651	0.37	0.21	FALSE
cg02009673	0.57	0.1	FALSE
cg02009694	0.06	0.05	FALSE
cg02009766	-0.09	0.07	FALSE
cg02009794	0.45	0.06	FALSE
cg02009895	0.34	0.04	FALSE
cg02010013	0	0.07	FALSE
cg02010020	0.18	0.14	FALSE
cg02010047	0.07	0.05	FALSE
cg02010185	0.01	0.15	FALSE
cg02010196	0.33	0.15	FALSE
cg02010262	-0.11	0.02	FALSE
cg02010324	-0.07	0.01	FALSE
cg02010342	0.23	0.11	FALSE
cg02010447	0.55	0.29	FALSE
cg02010478	0.34	0.07	FALSE
cg02010481	0.58	0.21	FALSE
cg02010524	0.16	0.02	FALSE
cg02010532	0.07	0.04	FALSE
cg02010682	0.26	0.07	FALSE
cg02010686	0.18	0.07	FALSE
cg02010711	0.05	0.33	FALSE
cg02010738	0.7	0.25	FALSE
cg02010752	0.26	0.06	FALSE
cg02010760	0.29	0.07	FALSE
cg02010763	0.42	0.11	FALSE
cg02010772	0.07	0.05	FALSE
cg02010776	0.1	0.04	FALSE
cg02010852	0.33	0.15	FALSE
cg02010868	0.62	0.1	FALSE
cg02010894	0.42	0.07	FALSE
cg02010963	0.41	0.12	FALSE
cg02011054	0.31	0.09	FALSE
cg02011074	-0.04	0.02	FALSE
cg02011351	0.22	0.09	FALSE
cg02011374	0.84	0.17	FALSE
cg02011392	0.2	0.12	FALSE
cg02011404	0.03	0.11	FALSE
cg02011409	-0.04	0.04	FALSE
cg02011430	-0.19	0.04	FALSE
cg02011446	0.44	0.06	FALSE
cg02011476	-0.04	0.07	FALSE
cg02011489	0.54	0.05	FALSE
cg02011520	0.31	0.06	FALSE
cg02011607	0.77	0.21	FALSE
cg02011639	0.01	0.05	FALSE
cg02011706	0.28	0.08	FALSE
cg02011713	-0.01	0.07	FALSE
cg02011723	0.73	0.24	FALSE
cg02011789	0.47	0.05	FALSE
cg02011912	0.15	0.04	FALSE
cg02011918	0.15	0.03	FALSE
cg02011953	0.8	0.25	FALSE
cg02011981	-0.03	0.05	FALSE
cg02012043	0.36	0.18	FALSE
cg02012159	0.6	0.13	FALSE
cg02012242	0.17	0.05	FALSE
cg02012300	0	0.07	FALSE
cg02012442	-0.14	0.02	FALSE
cg02012445	0.37	0.03	FALSE
cg02012483	0.43	0.07	FALSE
cg02012576	0.08	0.08	FALSE
cg02012594	0.06	0.05	FALSE
cg02012712	0.04	0.22	FALSE
cg02012721	-0.16	0.07	FALSE
cg02012731	-0.05	0.05	FALSE
cg02012769	0.3	0.06	FALSE
cg02012771	-0.12	0.03	FALSE
cg02012853	0.5	0.07	FALSE
cg02012974	0.35	0.26	FALSE
cg02013018	-0.06	0.05	FALSE
cg02013035	0.32	0.02	FALSE
cg02013146	0.01	0.02	FALSE
cg02013148	0.09	0.06	FALSE
cg02013239	0.88	0.25	FALSE
cg02013274	0.22	0.07	FALSE
cg02013527	0.22	0.07	FALSE
cg02013739	-0.07	0.13	FALSE
cg02013741	0.23	0.22	FALSE
cg02013781	0.14	0.03	FALSE
cg02013838	0.26	0.11	FALSE
cg02013841	0.05	0.2	FALSE
cg02013918	0.54	0.07	FALSE
cg02013957	-0.15	0.08	FALSE
cg02013987	0.29	0.05	FALSE
cg02014003	0.49	0.09	FALSE
cg02014014	-0.34	0.04	FALSE
cg02014020	-0.01	0.03	FALSE
cg02014107	-0.13	0.04	FALSE
cg02014134	-0.03	0.04	FALSE
cg02014147	-0.04	0.03	FALSE
cg02014217	0.2	0.08	FALSE
cg02014281	0.21	0.05	FALSE
cg02014334	0.26	0.15	FALSE
cg02014396	0.73	0.12	FALSE
cg02014690	0.15	0.04	FALSE
cg02014733	0.27	0.06	FALSE
cg02014777	0.43	0.14	FALSE
cg02014797	0.07	0.03	FALSE
cg02014809	0.19	0.02	FALSE
cg02014859	0.06	0.03	FALSE
cg02014899	0.55	0.07	FALSE
cg02015053	0.11	0.16	FALSE
cg02015219	-0.1	0.1	FALSE
cg02015280	0.34	0.02	FALSE
cg02015303	0.04	0.09	FALSE
cg02015348	-0.16	0.09	FALSE
cg02015439	0.4	0.08	FALSE
cg02015529	0.09	0.03	FALSE
cg02015582	0.26	0.06	FALSE
cg02015607	0.07	0.02	FALSE
cg02015707	-0.14	0.03	FALSE
cg02015741	0.74	0.13	FALSE
cg02015800	-0.13	0.03	FALSE
cg02015823	-0.18	0.05	FALSE
cg02015876	0.46	0.07	FALSE
cg02015909	0.29	0.11	FALSE
cg02016065	-0.13	0.04	FALSE
cg02016094	-0.06	0.03	FALSE
cg02016178	-0.04	0.04	FALSE
cg02016195	0.76	0.22	FALSE
cg02016328	0.64	0.04	FALSE
cg02016419	0.77	0.27	FALSE
cg02016467	-0.08	0.03	FALSE
cg02016545	0.04	0.05	FALSE
cg02016642	0.11	0.02	FALSE
cg02016723	0.55	0.08	FALSE
cg02016753	0.14	0.02	FALSE
cg02016764	0.36	0.2	FALSE
cg02016771	0	0.04	FALSE
cg02016786	0.05	0.04	FALSE
cg02016838	0.09	0.04	FALSE
cg02016892	0.03	0.03	FALSE
cg02016903	0.44	0.11	FALSE
cg02016985	0.21	0.04	FALSE
cg02016987	0.32	0.05	FALSE
cg02017015	0.03	0.06	FALSE
cg02017041	0.15	0.07	FALSE
cg02017109	0.55	0.14	FALSE
cg02017208	0.19	0.04	FALSE
cg02017257	0.5	0.06	FALSE
cg02017282	0.42	0.06	FALSE
cg02017323	0.31	0.05	FALSE
cg02017347	0.68	0.19	FALSE
cg02017348	-0.08	0.04	FALSE
cg02017407	0.06	0.09	FALSE
cg02017450	0.45	0.05	FALSE
cg02017486	0.53	0.09	FALSE
cg02017534	0.49	0.19	FALSE
cg02017634	0.07	0.02	FALSE
cg02017718	0.21	0.03	FALSE
cg02017814	0.02	0.03	FALSE
cg02017892	0.15	0.04	FALSE
cg02017926	0.38	0.15	FALSE
cg02018040	0.85	0.78	FALSE
cg02018076	0.4	0.06	FALSE
cg02018089	0.2	0.02	FALSE
cg02018121	0.14	0.08	FALSE
cg02018180	0.01	0.05	FALSE
cg02018277	0.69	0.27	FALSE
cg02018291	0.9	0.28	FALSE
cg02018326	0.32	0.11	FALSE
cg02018337	0.36	0.24	FALSE
cg02018400	0.43	0.12	FALSE
cg02018408	0.21	0.05	FALSE
cg02018465	0.3	0.08	FALSE
cg02018544	-0.06	0.03	FALSE
cg02018681	0.32	0.15	FALSE
cg02018798	-0.01	0.03	FALSE
cg02018902	0.08	0.08	FALSE
cg02019072	0.07	0.06	FALSE
cg02019088	0.03	0.04	FALSE
cg02019118	-0.1	0.03	FALSE
cg02019124	0.31	0.05	FALSE
cg02019125	0.65	0.17	FALSE
cg02019171	0.4	0.11	FALSE
cg02019305	0.07	0.1	FALSE
cg02019333	0.69	0.17	FALSE
cg02019444	0.36	0.25	FALSE
cg02019487	0.36	0.09	FALSE
cg02019508	0.52	0.23	FALSE
cg02019774	-0.15	0.03	FALSE
cg02019920	0.51	0.07	FALSE
cg02019922	0.35	0.05	FALSE
cg02019942	0.07	0.05	FALSE
cg02019988	0.49	0.18	FALSE
cg02020019	0.23	0.03	FALSE
cg02020077	0.18	0.03	FALSE
cg02020296	0.28	0.04	FALSE
cg02020319	0.19	0.03	FALSE
cg02020350	0.13	0.08	FALSE
cg02020371	-0.12	0.04	FALSE
cg02020483	0.82	0.24	FALSE
cg02020528	0.58	0.07	FALSE
cg02020616	-0.12	0.05	FALSE
cg02020650	-0.02	0.37	FALSE
cg02020821	0.48	0.12	FALSE
cg02020882	0.02	0.02	FALSE
cg02020945	0.04	0.05	FALSE
cg02020969	0.36	0.1	FALSE
cg02021127	0.23	0.14	FALSE
cg02021157	0.13	0.09	FALSE
cg02021180	0.06	0.04	FALSE
cg02021210	0.15	0.08	FALSE
cg02021288	0.46	0.1	FALSE
cg02021337	0.02	0.07	FALSE
cg02021460	0.2	0.03	FALSE
cg02021485	0.45	0.07	FALSE
cg02021529	-0.04	0.15	FALSE
cg02021544	0.29	0.06	FALSE
cg02021606	0.3	0.09	FALSE
cg02021641	-0.11	0.06	FALSE
cg02021694	-0.04	0.02	FALSE
cg02021817	-0.04	0.07	FALSE
cg02021895	-0.15	0.02	FALSE
cg02021919	0.27	0.3	FALSE
cg02022102	0.03	0.04	FALSE
cg02022181	0.43	0.11	FALSE
cg02022294	0.44	0.08	FALSE
cg02022322	0.23	0.05	FALSE
cg02022375	-0.09	0.1	FALSE
cg02022384	0.19	0.05	FALSE
cg02022425	0.59	0.08	FALSE
cg02022431	-0.12	0.06	FALSE
cg02022481	0.68	0.1	FALSE
cg02022488	0.15	0.05	FALSE
cg02022491	-0.02	0.03	FALSE
cg02022494	-0.01	0.05	FALSE
cg02022519	0.54	0.08	FALSE
cg02022526	0.34	0.1	FALSE
cg02022733	0.43	0.14	FALSE
cg02022808	0.82	0.34	FALSE
cg02022978	0.46	0.05	FALSE
cg02023042	0.35	0.08	FALSE
cg02023043	0.39	0.08	FALSE
cg02023138	0.07	0.05	FALSE
cg02023167	0.33	0.15	FALSE
cg02023215	0.09	0.07	FALSE
cg02023367	0.57	0.11	FALSE
cg02023402	0.19	0.03	FALSE
cg02023469	0.18	0.06	FALSE
cg02023548	0.37	0.1	FALSE
cg02023550	0.19	0.04	FALSE
cg02023717	0.21	0.04	FALSE
cg02023728	0.86	0.32	FALSE
cg02023757	0.79	0.33	FALSE
cg02023773	0.69	0.18	FALSE
cg02023912	-0.22	0.08	FALSE
cg02023973	0.36	0.23	FALSE
cg02024077	-0.02	0.06	FALSE
cg02024219	0.04	0.17	FALSE
cg02024246	0.01	0.03	FALSE
cg02024352	0.31	0.3	FALSE
cg02024393	0.23	0.04	FALSE
cg02024446	0.08	0.07	FALSE
cg02024449	0.08	0.02	FALSE
cg02024466	0.18	0.04	FALSE
cg02024661	0.08	0.04	FALSE
cg02024846	0.6	0.21	FALSE
cg02024925	0.32	0.26	FALSE
cg02025034	0.04	0.05	FALSE
cg02025157	0.04	0.02	FALSE
cg02025270	0.31	0.14	FALSE
cg02025407	0.19	0.02	FALSE
cg02025435	-0.02	0.02	FALSE
cg02025573	0.1	0.03	FALSE
cg02025578	0.17	0.03	FALSE
cg02025583	0.08	0.19	FALSE
cg02025680	-0.11	0.09	FALSE
cg02025737	0.34	0.13	FALSE
cg02025766	0.09	0.04	FALSE
cg02025827	0.36	0.07	FALSE
cg02025860	0.01	0.03	FALSE
cg02025871	0.12	0.04	FALSE
cg02025879	0.07	0.05	FALSE
cg02025938	-0.1	0.09	FALSE
cg02025971	0.2	0.22	FALSE
cg02025988	0.21	0.1	FALSE
cg02026024	-0.01	0.02	FALSE
cg02026049	0.26	0.04	FALSE
cg02026062	0	0.04	FALSE
cg02026141	0.82	0.44	FALSE
cg02026160	0.19	0.03	FALSE
cg02026180	0.03	0.05	FALSE
cg02026204	-0.03	0.02	FALSE
cg02026235	0.44	0.12	FALSE
cg02026246	0.51	0.09	FALSE
cg02026253	0.27	0.03	FALSE
cg02026306	0.28	0.04	FALSE
cg02026377	0.04	0.07	FALSE
cg02026449	0.14	0.06	FALSE
cg02026475	-0.16	0.04	FALSE
cg02026498	0.65	0.29	FALSE
cg02026535	-0.27	0.03	FALSE
cg02026604	0.02	0.04	FALSE
cg02026608	0.67	0.12	FALSE
cg02026611	0.12	0.07	FALSE
cg02026637	0.1	0.09	FALSE
cg02026770	0.04	0.03	FALSE
cg02026801	0.93	0.25	FALSE
cg02026896	-0.04	0.05	FALSE
cg02026948	0.12	0.02	FALSE
cg02027010	-0.08	0.03	FALSE
cg02027079	0.42	0.11	FALSE
cg02027087	0.19	0.04	FALSE
cg02027143	0.1	0.04	FALSE
cg02027263	0.1	0.05	FALSE
cg02027429	0.71	0.18	FALSE
cg02027541	-0.04	0.04	FALSE
cg02027561	0.74	0.2	FALSE
cg02027717	0.13	0.06	FALSE
cg02027730	0.03	0.03	FALSE
cg02027780	0.09	0.04	FALSE
cg02027800	0.47	0.06	FALSE
cg02027878	0.85	0.27	FALSE
cg02027945	0.41	0.17	FALSE
cg02027979	0.09	0.03	FALSE
cg02028023	0.46	0.08	FALSE
cg02028216	0.3	0.03	FALSE
cg02028297	0.01	0.05	FALSE
cg02028332	0.29	0.04	FALSE
cg02028339	0.24	0.04	FALSE
cg02028351	-0.1	0.03	FALSE
cg02028375	0.13	0.04	FALSE
cg02028402	-0.29	0.03	FALSE
cg02028489	0.2	0.05	FALSE
cg02028524	0.21	0.05	FALSE
cg02028540	0.49	0.08	FALSE
cg02028562	-0.01	0.04	FALSE
cg02028663	0.58	0.12	FALSE
cg02028751	0.01	0.05	FALSE
cg02028758	0.33	0.05	FALSE
cg02028814	0.01	0.06	FALSE
cg02028970	-0.04	0.02	FALSE
cg02029203	0.11	0.03	FALSE
cg02029242	0.17	0.09	FALSE
cg02029441	0.48	0.06	FALSE
cg02029478	-0.01	0.85	FALSE
cg02029539	0.07	0.08	FALSE
cg02029841	0.11	0.21	FALSE
cg02029843	0.53	0.1	FALSE
cg02029908	0.05	0.02	FALSE
cg02029926	0.13	0.17	FALSE
cg02030008	-0.01	0.08	FALSE
cg02030034	0.36	0.03	FALSE
cg02030141	-0.12	0.07	FALSE
cg02030187	0.55	0.1	FALSE
cg02030212	-0.04	0.04	FALSE
cg02030219	0.69	0.12	FALSE
cg02030270	0.71	0.16	FALSE
cg02030275	0.34	0.15	FALSE
cg02030350	0	0.03	FALSE
cg02030403	0.89	0.34	FALSE
cg02030410	0.41	0.19	FALSE
cg02030452	-0.1	0.04	FALSE
cg02030454	0.42	0.09	FALSE
cg02030493	0.28	0.06	FALSE
cg02030524	-0.15	0.05	FALSE
cg02030542	0.67	0.13	FALSE
cg02030628	0.02	0.03	FALSE
cg02030663	-0.13	0.03	FALSE
cg02030672	0.5	0.09	FALSE
cg02030697	0.35	0.04	FALSE
cg02030816	0.17	0.04	FALSE
cg02030908	0.24	0.03	FALSE
cg02030929	0.16	0.04	FALSE
cg02031187	0.51	0.08	FALSE
cg02031245	-0.04	0.05	FALSE
cg02031260	-0.08	0.04	FALSE
cg02031303	-0.17	0.04	FALSE
cg02031308	0.2	0.04	FALSE
cg02031326	0.36	0.1	FALSE
cg02031359	0.84	0.24	FALSE
cg02031397	0.41	0.08	FALSE
cg02031423	0.02	0.06	FALSE
cg02031597	0.24	0.03	FALSE
cg02031603	0.35	0.08	FALSE
cg02031634	0.06	0.1	FALSE
cg02031638	0.32	0.2	FALSE
cg02031712	-0.01	0.04	FALSE
cg02031769	0.16	0.03	FALSE
cg02031849	-0.23	0.04	FALSE
cg02031965	0.13	0.02	FALSE
cg02032070	0.03	0.16	FALSE
cg02032097	0.09	0.02	FALSE
cg02032115	-0.04	0.02	FALSE
cg02032125	0.36	0.17	FALSE
cg02032166	0	0.01	FALSE
cg02032221	0.08	0.04	FALSE
cg02032271	0.11	0.12	FALSE
cg02032282	0.64	0.07	FALSE
cg02032299	0.08	0.08	FALSE
cg02032449	-0.01	0.04	FALSE
cg02032488	0.27	0.04	FALSE
cg02032552	0.07	0.02	FALSE
cg02032558	0.53	0.2	FALSE
cg02032606	-0.08	0.08	FALSE
cg02032642	-0.03	0.08	FALSE
cg02032696	0.21	0.03	FALSE
cg02032841	0.51	0.1	FALSE
cg02032982	-0.13	0.03	FALSE
cg02032984	-0.03	0.09	FALSE
cg02033040	0.2	0.07	FALSE
cg02033116	0.14	0.03	FALSE
cg02033124	0.36	0.08	FALSE
cg02033141	0.05	0.02	FALSE
cg02033206	0.13	0.16	FALSE
cg02033213	0.2	0.11	FALSE
cg02033258	-0.04	0.08	FALSE
cg02033302	0.23	0.14	FALSE
cg02033582	0.3	0.36	FALSE
cg02033666	0.32	0.51	FALSE
cg02033669	-0.05	0.05	FALSE
cg02033694	0.85	0.18	FALSE
cg02033788	-0.11	0.03	FALSE
cg02034085	0.11	0.02	FALSE
cg02034102	0.37	0.09	FALSE
cg02034168	-0.02	0.04	FALSE
cg02034204	-0.23	0.03	FALSE
cg02034222	-0.02	0.03	FALSE
cg02034311	0.68	0.25	FALSE
cg02034328	-0.1	0.03	FALSE
cg02034447	-0.01	0.01	FALSE
cg02034497	0.04	0.03	FALSE
cg02034516	-0.11	0.03	FALSE
cg02034675	0.1	0.07	FALSE
cg02034689	0.37	0.14	FALSE
cg02034720	-0.22	0.05	FALSE
cg02034822	0.06	0.04	FALSE
cg02034887	0.13	0.1	FALSE
cg02034949	-0.04	0.19	FALSE
cg02034974	0.24	0.01	FALSE
cg02035015	0.17	0.08	FALSE
cg02035018	0.27	0.15	FALSE
cg02035039	0.5	0.07	FALSE
cg02035043	-0.12	0.08	FALSE
cg02035060	0.38	0.09	FALSE
cg02035061	-0.04	0.12	FALSE
cg02035199	0.52	0.24	FALSE
cg02035242	-0.02	0.11	FALSE
cg02035330	0.13	0.02	FALSE
cg02035348	0.13	0.06	FALSE
cg02035366	0	0.09	FALSE
cg02035391	0.34	0.07	FALSE
cg02035565	-0.24	0.04	FALSE
cg02035603	-0.06	0.03	FALSE
cg02035605	0.25	0.14	FALSE
cg02035681	0.13	0.03	FALSE
cg02035751	0.51	0.19	FALSE
cg02035824	0.27	0.06	FALSE
cg02035961	-0.05	0.04	FALSE
cg02036077	0.03	0.03	FALSE
cg02036127	0.49	0.06	FALSE
cg02036176	0.18	0.05	FALSE
cg02036259	-0.02	0.03	FALSE
cg02036261	0.25	0.09	FALSE
cg02036336	-0.07	0.09	FALSE
cg02036364	0.89	0.25	FALSE
cg02036387	0.17	0.03	FALSE
cg02036430	-0.17	0.09	FALSE
cg02036494	-0.09	0.04	FALSE
cg02036826	-0.23	0.03	FALSE
cg02036832	-0.01	0.65	FALSE
cg02037013	0.4	0.07	FALSE
cg02037307	0.74	0.28	FALSE
cg02037349	0.15	0.14	FALSE
cg02037425	0.23	0.12	FALSE
cg02037475	0.23	0.06	FALSE
cg02037503	0.28	0.05	FALSE
cg02037518	-0.01	0.09	FALSE
cg02037681	-0.09	0.08	FALSE
cg02037794	0.33	0.06	FALSE
cg02037863	0.26	0.04	FALSE
cg02037905	0.41	0.12	FALSE
cg02038168	0.54	0.11	FALSE
cg02038173	0.22	0.06	FALSE
cg02038213	0.29	0.05	FALSE
cg02038233	-0.04	0.05	FALSE
cg02038273	0.49	0.09	FALSE
cg02038323	0.15	0.05	FALSE
cg02038418	-0.06	0.03	FALSE
cg02038492	0.14	0.06	FALSE
cg02038910	0.45	0.1	FALSE
cg02039022	0.32	0.05	FALSE
cg02039058	0.31	0.06	FALSE
cg02039072	0.08	0.05	FALSE
cg02039171	0.29	0.11	FALSE
cg02039214	0.35	0.05	FALSE
cg02039234	0.68	0.12	FALSE
cg02039267	0.21	0.12	FALSE
cg02039271	-0.04	0.04	FALSE
cg02039276	0.03	0.04	FALSE
cg02039370	-0.11	0.02	FALSE
cg02039400	0.78	0.2	FALSE
cg02039404	0.13	0.09	FALSE
cg02039465	0.22	0.05	FALSE
cg02039485	0.03	0.07	FALSE
cg02039539	0.03	0.04	FALSE
cg02039712	0.11	0.07	FALSE
cg02039839	0.58	0.14	FALSE
cg02039920	0.02	0.03	FALSE
cg02039956	-0.16	0.03	FALSE
cg02039987	0.41	0.27	FALSE
cg02040083	0.42	0.09	FALSE
cg02040088	-0.11	0.06	FALSE
cg02040387	-0.41	0.03	FALSE
cg02040433	-0.02	0.05	FALSE
cg02040583	0.23	0.07	FALSE
cg02040734	0.23	0.06	FALSE
cg02040836	0.74	0.07	FALSE
cg02040921	0.36	0.06	FALSE
cg02040972	0.27	0.09	FALSE
cg02041108	0.3	0.05	FALSE
cg02041137	0.22	0.04	FALSE
cg02041435	-0.01	0.03	FALSE
cg02041470	0.37	0.05	FALSE
cg02041484	0.48	0.31	FALSE
cg02041497	0.73	0.12	FALSE
cg02041547	0.03	0.08	FALSE
cg02041593	-0.12	0.02	FALSE
cg02041677	0.91	0.25	FALSE
cg02041805	0.38	0.09	FALSE
cg02041869	0.1	0.06	FALSE
cg02041885	0.67	0.15	FALSE
cg02041899	0.46	0.04	FALSE
cg02041944	0.27	0.04	FALSE
cg02041946	0.24	0.05	FALSE
cg02041981	0.11	0.03	FALSE
cg02042144	0.08	0.15	FALSE
cg02042156	0.01	0.04	FALSE
cg02042310	0.53	0.11	FALSE
cg02042393	0.33	0.21	FALSE
cg02042467	0.64	0.18	FALSE
cg02042585	0.86	0.21	FALSE
cg02042605	0.08	0.02	FALSE
cg02042621	0.13	0.02	FALSE
cg02042623	-0.15	0.08	FALSE
cg02042649	-0.02	0.02	FALSE
cg02042710	0.16	0.05	FALSE
cg02042712	0.54	0.2	FALSE
cg02042736	0.03	0.07	FALSE
cg02042823	0.35	0.06	FALSE
cg02042904	0.07	0.04	FALSE
cg02042936	-0.07	0.08	FALSE
cg02042997	0.07	0.03	FALSE
cg02043000	0.79	0.25	FALSE
cg02043070	0.15	0.03	FALSE
cg02043077	0.01	0.03	FALSE
cg02043083	0.12	0.02	FALSE
cg02043105	0.14	0.08	FALSE
cg02043159	0.2	0.08	FALSE
cg02043172	-0.08	0.03	FALSE
cg02043219	-0.07	0.05	FALSE
cg02043329	0.51	0.18	FALSE
cg02043373	0.37	0.07	FALSE
cg02043585	0.24	0.02	FALSE
cg02043600	0.08	0.03	FALSE
cg02043622	0.03	0.04	FALSE
cg02043651	0.1	0.08	FALSE
cg02043679	0.15	0.05	FALSE
cg02043769	0.29	0.07	FALSE
cg02043791	0.6	0.13	FALSE
cg02043895	0.11	0.06	FALSE
cg02043951	-0.09	0.03	FALSE
cg02043994	0.22	0.07	FALSE
cg02044051	0.19	0.03	FALSE
cg02044145	0.01	0.05	FALSE
cg02044161	0.16	0.03	FALSE
cg02044172	0.47	0.04	FALSE
cg02044219	0.42	0.07	FALSE
cg02044222	-0.14	0.09	FALSE
cg02044223	0.36	0.09	FALSE
cg02044242	0.14	0.07	FALSE
cg02044337	-0.16	0.17	FALSE
cg02044349	-0.13	0.05	FALSE
cg02044612	0.54	0.08	FALSE
cg02044621	-0.04	0.11	FALSE
cg02044689	0.04	0.04	FALSE
cg02044725	0.06	0.03	FALSE
cg02044754	0.29	0.07	FALSE
cg02044803	0.14	0.03	FALSE
cg02044879	0.11	0.03	FALSE
cg02044989	0.37	0.04	FALSE
cg02045011	0.9	0.19	FALSE
cg02045085	0.06	0.03	FALSE
cg02045177	-0.08	0.03	FALSE
cg02045224	0.18	0.03	FALSE
cg02045285	0.14	0.15	FALSE
cg02045294	0.89	0.2	FALSE
cg02045355	-0.04	0.04	FALSE
cg02045428	-0.07	0.03	FALSE
cg02045451	0.15	0.06	FALSE
cg02045493	-0.02	0.04	FALSE
cg02045569	-0.02	0.04	FALSE
cg02045669	0.39	0.24	FALSE
cg02045745	-0.02	0.04	FALSE
cg02045845	0.22	0.04	FALSE
cg02045894	0.18	0.02	FALSE
cg02045948	0.44	0.21	FALSE
cg02045981	0.22	0.07	FALSE
cg02046017	0.45	0.09	FALSE
cg02046143	0.69	0.22	FALSE
cg02046160	-0.15	0.04	FALSE
cg02046176	0.01	0.09	FALSE
cg02046187	-0.24	0.04	FALSE
cg02046218	0.03	0.03	FALSE
cg02046226	0.14	0.08	FALSE
cg02046247	0.19	0.05	FALSE
cg02046340	-0.01	0.05	FALSE
cg02046423	0.52	0.25	FALSE
cg02046475	0.27	0.13	FALSE
cg02046552	0.25	0.16	FALSE
cg02046589	0.17	0.12	FALSE
cg02046600	0.06	0.04	FALSE
cg02046665	-0.15	0.03	FALSE
cg02046668	0.32	0.17	FALSE
cg02046725	0.28	0.04	FALSE
cg02046854	0.11	0.04	FALSE
cg02046881	0.15	0.03	FALSE
cg02046941	-0.15	0.04	FALSE
cg02046995	0.15	0.04	FALSE
cg02047051	0.48	0.25	FALSE
cg02047170	0.14	0.05	FALSE
cg02047211	-0.19	0.03	FALSE
cg02047221	-0.08	0.06	FALSE
cg02047225	-0.32	0.04	FALSE
cg02047286	0.28	0.07	FALSE
cg02047300	0.71	0.33	FALSE
cg02047319	0.18	0.03	FALSE
cg02047359	0.13	0.02	FALSE
cg02047489	0.08	0.03	FALSE
cg02047547	0.37	0.1	FALSE
cg02047577	-0.02	0.78	FALSE
cg02047601	-0.01	0.03	FALSE
cg02047646	-0.08	0.03	FALSE
cg02047661	0.56	0.09	FALSE
cg02047702	0.09	0.03	FALSE
cg02047803	0.3	0.05	FALSE
cg02047889	0	0.03	FALSE
cg02047977	0.08	0.07	FALSE
cg02048220	0.18	0.07	FALSE
cg02048317	0.41	0.05	FALSE
cg02048377	0.31	0.04	FALSE
cg02048412	0.24	0.09	FALSE
cg02048416	0.1	0.05	FALSE
cg02048505	0.2	0.04	FALSE
cg02048613	0.18	0.09	FALSE
cg02048627	0.11	0.03	FALSE
cg02048645	-0.04	0.05	FALSE
cg02048646	0.15	0.02	FALSE
cg02048651	-0.07	0.04	FALSE
cg02048657	-0.03	0.09	FALSE
cg02048674	0.32	0.02	FALSE
cg02048807	0.17	0.02	FALSE
cg02048812	0.33	0.12	FALSE
cg02048890	0.11	0.08	FALSE
cg02048922	0.68	0.42	FALSE
cg02048968	0.17	0.04	FALSE
cg02049017	-0.04	0.02	FALSE
cg02049041	-0.02	0.05	FALSE
cg02049180	0.3	0.05	FALSE
cg02049210	0.66	0.14	FALSE
cg02049217	0.43	0.08	FALSE
cg02049229	0.25	0.03	FALSE
cg02049232	0.63	0.13	FALSE
cg02049333	0.84	0.21	FALSE
cg02049373	0.13	0.05	FALSE
cg02049404	0	0.03	FALSE
cg02049405	0.74	0.2	FALSE
cg02049472	-0.13	0.04	FALSE
cg02049499	0.54	0.09	FALSE
cg02049522	0.19	0.02	FALSE
cg02049548	0.54	0.07	FALSE
cg02049629	0.31	0.11	FALSE
cg02049663	-0.2	0.03	FALSE
cg02049682	0.49	0.11	FALSE
cg02049829	0.03	0.05	FALSE
cg02049833	-0.14	0.05	FALSE
cg02049840	0.24	0.04	FALSE
cg02049847	0.02	0.03	FALSE
cg02049938	0.37	0.05	FALSE
cg02049949	0.4	0.02	FALSE
cg02049955	0.27	0.2	FALSE
cg02049979	0.37	0.06	FALSE
cg02050028	0.26	0.09	FALSE
cg02050181	0.07	0.08	FALSE
cg02050202	-0.09	0.06	FALSE
cg02050232	0.75	0.23	FALSE
cg02050283	0.2	0.05	FALSE
cg02050354	-0.23	0.03	FALSE
cg02050376	0.16	0.07	FALSE
cg02050560	0.09	0.04	FALSE
cg02050613	0.14	0.05	FALSE
cg02050694	0.12	0.08	FALSE
cg02050903	0.18	0.02	FALSE
cg02050917	0.55	0.12	FALSE
cg02050934	-0.2	0.05	FALSE
cg02050973	0.53	0.09	FALSE
cg02050985	0.17	0.12	FALSE
cg02050986	0.27	0.06	FALSE
cg02051077	0.53	0.13	FALSE
cg02051228	0.39	0.05	FALSE
cg02051239	0.25	0.13	FALSE
cg02051545	0.27	0.06	FALSE
cg02051562	0.16	0.08	FALSE
cg02051616	0.54	0.12	FALSE
cg02051688	0.04	0.07	FALSE
cg02051771	0.5	0.26	FALSE
cg02051805	0.12	0.02	FALSE
cg02051806	0.42	0.12	FALSE
cg02051924	0.69	0.13	FALSE
cg02051941	0.46	0.12	FALSE
cg02051975	0.04	0.04	FALSE
cg02051981	0.37	0.14	FALSE
cg02051982	0.31	0.08	FALSE
cg02052068	-0.18	0.07	FALSE
cg02052217	0.22	0.1	FALSE
cg02052242	0.09	0.02	FALSE
cg02052265	-0.16	0.14	FALSE
cg02052366	0.29	0.09	FALSE
cg02052377	0	0.07	FALSE
cg02052399	-0.02	0.03	FALSE
cg02052410	-0.12	0.03	FALSE
cg02052460	-0.08	0.04	FALSE
cg02052531	0.04	0.07	FALSE
cg02052536	0.08	0.07	FALSE
cg02052548	0.38	0.05	FALSE
cg02052721	-0.14	0.06	FALSE
cg02052726	0.41	0.17	FALSE
cg02052762	0.41	0.26	FALSE
cg02052767	0.08	0.03	FALSE
cg02052797	0.03	0.03	FALSE
cg02052845	0.11	0.02	FALSE
cg02052894	0.17	0.07	FALSE
cg02052895	0.29	0.07	FALSE
cg02052905	0.78	0.13	FALSE
cg02052915	0.65	0.16	FALSE
cg02052933	0.25	0.03	FALSE
cg02053006	0.19	0.09	FALSE
cg02053054	-0.05	0.04	FALSE
cg02053092	-0.16	0.05	FALSE
cg02053114	-0.13	0.07	FALSE
cg02053132	0.74	0.19	FALSE
cg02053171	0.16	0.02	FALSE
cg02053257	0.11	0.04	FALSE
cg02053265	0.18	0.05	FALSE
cg02053339	-0.09	0.06	FALSE
cg02053340	0.62	0.09	FALSE
cg02053451	0.17	0.05	FALSE
cg02053477	0.5	0.12	FALSE
cg02053566	0.11	0.02	FALSE
cg02053678	0.82	0.4	FALSE
cg02053786	0.16	0.06	FALSE
cg02053807	0.17	0.06	FALSE
cg02053850	0.05	0.09	FALSE
cg02053920	0.31	0.05	FALSE
cg02053964	0.31	0.03	FALSE
cg02054059	0.44	0.04	FALSE
cg02054108	0.38	0.21	FALSE
cg02054200	0.13	0.04	FALSE
cg02054232	0.24	0.04	FALSE
cg02054358	0.74	0.14	FALSE
cg02054431	0.28	0.15	FALSE
cg02054457	0.42	0.07	FALSE
cg02054479	-0.02	0.02	FALSE
cg02054493	0.18	0.06	FALSE
cg02054513	-0.1	0.05	FALSE
cg02054535	0.05	0.07	FALSE
cg02054542	0.18	0.08	FALSE
cg02054559	-0.03	0.03	FALSE
cg02054568	0.66	0.11	FALSE
cg02054619	0.27	0.02	FALSE
cg02054667	0.01	0.05	FALSE
cg02054697	0.36	0.06	FALSE
cg02054724	0.81	0.36	FALSE
cg02054776	0.28	0.11	FALSE
cg02054964	0.01	0.05	FALSE
cg02055132	0.48	0.13	FALSE
cg02055253	0.15	0.06	FALSE
cg02055255	-0.08	0.04	FALSE
cg02055264	0.87	0.2	FALSE
cg02055353	0.22	0.08	FALSE
cg02055483	0.41	0.13	FALSE
cg02055607	0.61	0.15	FALSE
cg02055615	0.2	0.06	FALSE
cg02055889	0.14	0.05	FALSE
cg02055963	0.18	0.12	FALSE
cg02055988	0.09	0.04	FALSE
cg02056062	0.7	0.13	FALSE
cg02056098	0.11	0.08	FALSE
cg02056135	-0.14	0.03	FALSE
cg02056144	0.42	0.05	FALSE
cg02056280	0.02	0.04	FALSE
cg02056325	0.08	0.06	FALSE
cg02056653	0.78	0.19	FALSE
cg02056682	0.27	0.07	FALSE
cg02056751	0.75	0.14	FALSE
cg02056794	0.05	0.04	FALSE
cg02056828	0.4	0.06	FALSE
cg02056847	0.27	0.03	FALSE
cg02056893	-0.03	0.08	FALSE
cg02056918	0.14	0.04	FALSE
cg02056986	0.7	0.13	FALSE
cg02057013	0.08	0.07	FALSE
cg02057063	0.44	0.06	FALSE
cg02057134	0.49	0.08	FALSE
cg02057148	-0.07	0.02	FALSE
cg02057157	0.39	0.84	FALSE
cg02057160	-0.04	0.06	FALSE
cg02057211	0.46	0.19	FALSE
cg02057239	0.47	0.13	FALSE
cg02057305	0	0.02	FALSE
cg02057311	0.04	0.06	FALSE
cg02057386	0.35	0.52	FALSE
cg02057391	0.44	0.16	FALSE
cg02057463	0.42	0.1	FALSE
cg02057469	0.32	0.03	FALSE
cg02057501	0.05	0.05	FALSE
cg02057561	0.2	0.13	FALSE
cg02057598	0.25	0.09	FALSE
cg02057644	0.18	0.04	FALSE
cg02057681	-0.03	0.11	FALSE
cg02057688	0.26	0.02	FALSE
cg02057716	0.62	0.11	FALSE
cg02057747	0.47	0.14	FALSE
cg02057755	0.73	0.25	FALSE
cg02057782	0.69	0.17	FALSE
cg02057783	0.42	0.14	FALSE
cg02057796	0.15	0.05	FALSE
cg02057833	-0.04	0.13	FALSE
cg02057912	0.04	0.05	FALSE
cg02057917	0.47	0.13	FALSE
cg02057943	0.71	0.25	FALSE
cg02058002	0.47	0.04	FALSE
cg02058108	0.4	0.27	FALSE
cg02058194	0.36	0.09	FALSE
cg02058215	0.17	0.07	FALSE
cg02058267	0.18	0.05	FALSE
cg02058357	0.07	0.05	FALSE
cg02058358	0.68	0.16	FALSE
cg02058367	0.48	0.06	FALSE
cg02058483	0.68	0.14	FALSE
cg02058516	-0.11	0.05	FALSE
cg02058552	0.22	0.02	FALSE
cg02058608	0	0.05	FALSE
cg02058624	0.51	0.11	FALSE
cg02058628	0.63	0.14	FALSE
cg02058715	0.49	0.04	FALSE
cg02058717	-0.02	0.09	FALSE
cg02058731	-0.02	0.05	FALSE
cg02058870	0.74	0.32	FALSE
cg02058918	0.15	0.05	FALSE
cg02058924	0.09	0.04	FALSE
cg02058944	0.6	0.19	FALSE
cg02058949	0.22	0.04	FALSE
cg02058994	-0.02	0.06	FALSE
cg02059034	0.09	0.02	FALSE
cg02059055	0.12	0.03	FALSE
cg02059080	0.14	0.06	FALSE
cg02059082	-0.04	0.03	FALSE
cg02059176	0.25	0.34	FALSE
cg02059237	0.21	0.04	FALSE
cg02059297	-0.15	0.02	FALSE
cg02059315	0.57	0.17	FALSE
cg02059317	0.33	0.06	FALSE
cg02059348	-0.08	0.04	FALSE
cg02059391	0.12	0.09	FALSE
cg02059453	-0.08	0.04	FALSE
cg02059509	0.11	0.09	FALSE
cg02059512	0.32	0.07	FALSE
cg02059515	0.27	0.03	FALSE
cg02059519	0.47	0.1	FALSE
cg02059586	0.07	0.06	FALSE
cg02059626	0.31	0.08	FALSE
cg02059635	0.13	0.06	FALSE
cg02059796	-0.12	0.04	FALSE
cg02059813	0.07	0.03	FALSE
cg02059823	0.97	0.44	FALSE
cg02059849	0.28	0.1	FALSE
cg02059867	0.76	0.19	FALSE
cg02059896	-0.19	0.03	FALSE
cg02059927	-0.03	0.41	FALSE
cg02059928	-0.17	0.06	FALSE
cg02059950	-0.03	0.03	FALSE
cg02059952	0.12	0.04	FALSE
cg02059970	0	0.05	FALSE
cg02059980	-0.02	0.19	FALSE
cg02059996	0.17	0.03	FALSE
cg02060039	0.07	0.03	FALSE
cg02060096	0.29	0.05	FALSE
cg02060408	-0.01	0.19	FALSE
cg02060443	-0.03	0.05	FALSE
cg02060465	0.29	0.07	FALSE
cg02060566	0.41	0.05	FALSE
cg02060567	0.09	0.07	FALSE
cg02060577	0.15	0.08	FALSE
cg02060584	0.53	0.16	FALSE
cg02060627	0.06	0.04	FALSE
cg02060682	0.35	0.21	FALSE
cg02060689	0.78	0.31	FALSE
cg02060698	0.25	0.02	FALSE
cg02060717	0	0.04	FALSE
cg02060732	0.33	0.07	FALSE
cg02060794	0.19	0.02	FALSE
cg02060851	-0.03	0.03	FALSE
cg02060902	-0.04	0.21	FALSE
cg02060919	0.34	0.1	FALSE
cg02060988	0.12	0.02	FALSE
cg02061007	0.46	0.16	FALSE
cg02061100	-0.03	0.02	FALSE
cg02061130	0.49	0.18	FALSE
cg02061170	-0.1	0.07	FALSE
cg02061173	0.5	0.09	FALSE
cg02061224	0.05	0.05	FALSE
cg02061229	0.76	0.27	FALSE
cg02061253	0.17	0.02	FALSE
cg02061431	0.06	0.02	FALSE
cg02061553	0.33	0.07	FALSE
cg02061596	-0.01	0.03	FALSE
cg02061626	0.89	0.26	FALSE
cg02061660	0.44	0.19	FALSE
cg02061757	0.21	0.05	FALSE
cg02061804	0.81	0.27	FALSE
cg02061820	0.36	0.22	FALSE
cg02061876	0.02	0.03	FALSE
cg02061948	0.53	0.12	FALSE
cg02061956	0.1	0.05	FALSE
cg02061967	0.21	0.05	FALSE
cg02062003	0.02	0.05	FALSE
cg02062123	0.44	0.11	FALSE
cg02062140	0.15	0.03	FALSE
cg02062191	-0.08	0.04	FALSE
cg02062230	0.01	0.04	FALSE
cg02062326	0.23	0.07	FALSE
cg02062348	0	0.19	FALSE
cg02062409	0.89	0.08	FALSE
cg02062418	0.31	0.04	FALSE
cg02062466	-0.05	0.03	FALSE
cg02062480	0.25	0.08	FALSE
cg02062650	0.56	0.05	FALSE
cg02062731	0.07	0.03	FALSE
cg02062816	0.48	0.09	FALSE
cg02062842	0.05	0.02	FALSE
cg02062953	0.04	0.08	FALSE
cg02062970	0.07	0.06	FALSE
cg02063165	0.8	0.19	FALSE
cg02063166	-0.07	0.14	FALSE
cg02063203	0.61	0.23	FALSE
cg02063360	0.12	0.03	FALSE
cg02063365	-0.04	0.07	FALSE
cg02063370	0	0.04	FALSE
cg02063458	0.06	0.02	FALSE
cg02063485	-0.24	0.03	FALSE
cg02063520	0.58	0.17	FALSE
cg02063551	0.08	0.07	FALSE
cg02063560	-0.02	0.03	FALSE
cg02063695	0.92	0.4	FALSE
cg02063759	0.18	0.11	FALSE
cg02063817	0.87	0.23	FALSE
cg02063827	0.01	0.05	FALSE
cg02063828	0.93	0.06	FALSE
cg02063846	0.07	0.03	FALSE
cg02063915	-0.04	0.03	FALSE
cg02063925	0.09	0.01	FALSE
cg02064073	0.53	0.03	FALSE
cg02064080	0.63	0.13	FALSE
cg02064106	0.28	0.11	FALSE
cg02064158	0.16	0.05	FALSE
cg02064237	0.35	0.09	FALSE
cg02064267	0.08	0.03	FALSE
cg02064275	0.24	0.1	FALSE
cg02064284	0.79	0.22	FALSE
cg02064300	0.13	0.03	FALSE
cg02064338	0.05	0.02	FALSE
cg02064360	0.67	0.12	FALSE
cg02064368	0.82	0.17	FALSE
cg02064402	0.19	0.06	FALSE
cg02064413	0.43	0.08	FALSE
cg02064442	0.01	0.03	FALSE
cg02064499	-0.2	0.04	FALSE
cg02064534	0.02	0.02	FALSE
cg02064543	0.12	0.12	FALSE
cg02064724	0.21	0.07	FALSE
cg02064798	0.24	0.05	FALSE
cg02064831	0.05	0.06	FALSE
cg02065003	-0.07	0.02	FALSE
cg02065051	0.4	0.2	FALSE
cg02065141	-0.07	0.02	FALSE
cg02065151	-0.13	0.03	FALSE
cg02065182	0.33	0.04	FALSE
cg02065192	0.35	0.05	FALSE
cg02065249	-0.04	0.06	FALSE
cg02065274	-0.04	0.04	FALSE
cg02065293	0.18	0.07	FALSE
cg02065387	0.13	0.06	FALSE
cg02065637	0.22	0.09	FALSE
cg02065704	0.11	0.03	FALSE
cg02065717	0.03	0.07	FALSE
cg02065750	0.11	0.04	FALSE
cg02065790	0.12	0.07	FALSE
cg02065795	0.45	0.03	FALSE
cg02065833	0.09	0.04	FALSE
cg02065970	0.16	0.07	FALSE
cg02066144	0.31	0.06	FALSE
cg02066184	0.06	0.04	FALSE
cg02066222	0.03	0.03	FALSE
cg02066277	0.89	0.25	FALSE
cg02066331	0.46	0.24	FALSE
cg02066441	-0.03	0.04	FALSE
cg02066476	0.54	0.09	FALSE
cg02066518	0.22	0.08	FALSE
cg02066529	0.29	0.05	FALSE
cg02066569	0.13	0.13	FALSE
cg02066570	0.47	0.15	FALSE
cg02066590	-0.06	0.05	FALSE
cg02066621	0.17	0.08	FALSE
cg02066650	0.13	0.03	FALSE
cg02066681	0.68	0.13	FALSE
cg02066682	0.22	0.06	FALSE
cg02066716	0.01	0.01	FALSE
cg02066784	-0.05	0.06	FALSE
cg02066813	0.15	0.04	FALSE
cg02066925	0.1	0.05	FALSE
cg02066936	0	0.03	FALSE
cg02066994	0.21	0.04	FALSE
cg02067022	0.3	0.08	FALSE
cg02067030	0.13	0.11	FALSE
cg02067098	-0.04	0.04	FALSE
cg02067211	0.02	0.07	FALSE
cg02067239	0.04	0.06	FALSE
cg02067350	0.02	0.04	FALSE
cg02067405	-0.04	0.13	FALSE
cg02067430	0.18	0.02	FALSE
cg02067431	0.01	0.02	FALSE
cg02067491	0.29	0.07	FALSE
cg02067535	0.57	0.13	FALSE
cg02067580	-0.03	0.01	FALSE
cg02067584	0.43	0.3	FALSE
cg02067585	0.11	0.01	FALSE
cg02067639	0.11	0.03	FALSE
cg02067688	0.28	0.09	FALSE
cg02067703	0.02	0.03	FALSE
cg02067712	0.19	0.11	FALSE
cg02067722	-0.02	0.02	FALSE
cg02067771	0.23	0.08	FALSE
cg02067788	-0.01	0.02	FALSE
cg02067846	0.32	0.02	FALSE
cg02067946	0.73	0.16	FALSE
cg02067983	0.44	0.12	FALSE
cg02067994	0.1	0.15	FALSE
cg02068090	0.15	0.04	FALSE
cg02068160	-0.04	0.08	FALSE
cg02068169	0.19	0.04	FALSE
cg02068171	0.08	0.05	FALSE
cg02068232	-0.05	0.05	FALSE
cg02068237	-0.15	0.06	FALSE
cg02068318	0.52	0.04	FALSE
cg02068351	0.26	0.04	FALSE
cg02068388	0.14	0.05	FALSE
cg02068390	0.05	0.04	FALSE
cg02068486	-0.03	0.13	FALSE
cg02068505	-0.08	0.04	FALSE
cg02068538	-0.07	0.03	FALSE
cg02068596	0.57	0.25	FALSE
cg02068689	0.35	0.09	FALSE
cg02068690	0.41	0.14	FALSE
cg02068832	-0.03	0.06	FALSE
cg02068923	0.2	0.05	FALSE
cg02068981	-0.01	0.26	FALSE
cg02068989	-0.01	0.03	FALSE
cg02069008	-0.04	0.02	FALSE
cg02069095	0.01	0.1	FALSE
cg02069181	0.3	0.09	FALSE
cg02069243	0.07	0.05	FALSE
cg02069390	0.77	0.15	FALSE
cg02069524	0.04	0.04	FALSE
cg02069592	0.11	0.09	FALSE
cg02069619	0.01	0.23	FALSE
cg02069674	0.85	0.2	FALSE
cg02069715	0.75	0.26	FALSE
cg02069721	0.53	0.1	FALSE
cg02069723	0.19	0.07	FALSE
cg02069772	0.16	0.09	FALSE
cg02069944	0.05	0.06	FALSE
cg02069999	-0.19	0.12	FALSE
cg02070028	0.95	0.45	FALSE
cg02070077	-0.08	0.03	FALSE
cg02070113	0.37	0.08	FALSE
cg02070114	0.28	0.05	FALSE
cg02070118	0.28	0.05	FALSE
cg02070205	0.55	0.09	FALSE
cg02070232	-0.02	0.06	FALSE
cg02070289	0.02	0.02	FALSE
cg02070290	0.07	0.06	FALSE
cg02070354	0.25	0.05	FALSE
cg02070564	-0.04	0.03	FALSE
cg02070685	0.01	0.05	FALSE
cg02070740	-0.1	0.09	FALSE
cg02070857	0.74	0.1	FALSE
cg02070866	0.16	0.03	FALSE
cg02070873	0.59	0.06	FALSE
cg02070906	-0.2	0.03	FALSE
cg02071003	-0.07	0.06	FALSE
cg02071005	0.61	0.08	FALSE
cg02071074	0.05	0.06	FALSE
cg02071076	0.24	0.04	FALSE
cg02071162	0.28	0.13	FALSE
cg02071172	0.87	0.21	FALSE
cg02071175	0.35	0.02	FALSE
cg02071243	0.35	0.07	FALSE
cg02071259	0.17	0.03	FALSE
cg02071267	0.35	0.06	FALSE
cg02071276	0.58	0.08	FALSE
cg02071292	0.79	0.24	FALSE
cg02071294	0.12	0.03	FALSE
cg02071305	0.55	0.14	FALSE
cg02071319	-0.01	0.05	FALSE
cg02071398	0.14	0.02	FALSE
cg02071418	0.18	0.08	FALSE
cg02071439	0.09	0.02	FALSE
cg02071447	0.84	0.19	FALSE
cg02071454	0.25	0.12	FALSE
cg02071463	0.43	0.24	FALSE
cg02071553	-0.1	0.08	FALSE
cg02071572	0.83	0.23	FALSE
cg02071579	-0.17	0.01	FALSE
cg02071600	0.24	0.23	FALSE
cg02071670	0.48	0.07	FALSE
cg02071712	0.55	0.09	FALSE
cg02071795	-0.07	0.03	FALSE
cg02071798	0.37	0.07	FALSE
cg02071825	-0.13	0.04	FALSE
cg02071853	0.05	0.08	FALSE
cg02071957	-0.03	0.03	FALSE
cg02071988	-0.1	0.14	FALSE
cg02072018	0.8	0.29	FALSE
cg02072104	0.54	0.1	FALSE
cg02072114	0.51	0.03	FALSE
cg02072115	0.02	0.05	FALSE
cg02072170	0.27	0.14	FALSE
cg02072256	0.28	0.03	FALSE
cg02072322	-0.09	0.05	FALSE
cg02072366	-0.08	0.04	FALSE
cg02072376	0.83	0.04	FALSE
cg02072400	0.62	0.23	FALSE
cg02072484	0.08	0.1	FALSE
cg02072492	0.16	0.08	FALSE
cg02072495	0.49	0.25	FALSE
cg02072515	-0.11	0.11	FALSE
cg02072532	0.13	0.03	FALSE
cg02072538	0.42	0.13	FALSE
cg02072757	0.37	0.12	FALSE
cg02072778	-0.09	0.04	FALSE
cg02072796	0.21	0.06	FALSE
cg02072834	0.74	0.23	FALSE
cg02072875	0	0.06	FALSE
cg02072885	0.15	0.02	FALSE
cg02072896	0	0.05	FALSE
cg02072899	0.16	0.03	FALSE
cg02072940	-0.06	0.04	FALSE
cg02072975	0.51	0.11	FALSE
cg02072992	0.25	0.05	FALSE
cg02073054	0.08	0.18	FALSE
cg02073081	0.06	0.05	FALSE
cg02073224	0.59	0.19	FALSE
cg02073271	-0.1	0.03	FALSE
cg02073304	0.53	0.18	FALSE
cg02073408	0.08	0.06	FALSE
cg02073427	0.16	0.02	FALSE
cg02073465	0.1	0.09	FALSE
cg02073492	-0.04	0.02	FALSE
cg02073511	0.44	0.09	FALSE
cg02073525	0.06	0.04	FALSE
cg02073545	-0.01	0.03	FALSE
cg02073558	0.3	0.09	FALSE
cg02073680	0.53	0.07	FALSE
cg02073763	0.35	0.11	FALSE
cg02073775	0.22	0.03	FALSE
cg02073887	0.68	0.24	FALSE
cg02073919	0.05	0.02	FALSE
cg02073928	0.23	0.02	FALSE
cg02073954	0.12	0.03	FALSE
cg02074074	-0.08	0.05	FALSE
cg02074078	-0.01	0.07	FALSE
cg02074116	0.19	0.23	FALSE
cg02074191	0.84	0.27	FALSE
cg02074274	0.32	0.13	FALSE
cg02074316	0.99	0.88	FALSE
cg02074478	0.19	0.05	FALSE
cg02074714	0.75	0.15	FALSE
cg02074719	0.15	0.03	FALSE
cg02074728	-0.01	0.6	FALSE
cg02074763	0.23	0.04	FALSE
cg02074780	0.53	0.09	FALSE
cg02074859	-0.05	0.04	FALSE
cg02074930	0.14	0.05	FALSE
cg02074956	0.45	0.16	FALSE
cg02075054	0.13	0.02	FALSE
cg02075087	0.14	0.02	FALSE
cg02075099	0.06	0.04	FALSE
cg02075142	0.02	0.06	FALSE
cg02075221	0.28	0.11	FALSE
cg02075296	0.13	0.07	FALSE
cg02075324	0.21	0.05	FALSE
cg02075378	0.18	0.02	FALSE
cg02075410	0.65	0.02	FALSE
cg02075454	0.15	0.02	FALSE
cg02075570	0.27	0.06	FALSE
cg02075590	-0.01	0.04	FALSE
cg02075593	-0.12	0.07	FALSE
cg02075791	0.57	0.09	FALSE
cg02075820	0.07	0.26	FALSE
cg02075822	0.03	0.05	FALSE
cg02075970	0.14	0.04	FALSE
cg02076020	-0.05	0.03	FALSE
cg02076284	-0.05	0.04	FALSE
cg02076355	0.18	0.17	FALSE
cg02076378	-0.04	0.08	FALSE
cg02076414	-0.02	0.19	FALSE
cg02076598	0.02	0.03	FALSE
cg02076607	0.52	0.02	FALSE
cg02076624	0.47	0.06	FALSE
cg02076629	0.54	0.17	FALSE
cg02076698	0.04	0.06	FALSE
cg02076747	-0.02	0.04	FALSE
cg02076755	0.13	0.03	FALSE
cg02076785	0.57	0.09	FALSE
cg02076804	0.5	0.01	FALSE
cg02076826	0.08	0.06	FALSE
cg02076848	0.03	0.04	FALSE
cg02076869	0.32	0.28	FALSE
cg02076939	-0.06	0.03	FALSE
cg02076964	0	0.05	FALSE
cg02077068	-0.19	0.04	FALSE
cg02077084	0.06	0.04	FALSE
cg02077100	0.03	0.05	FALSE
cg02077165	-0.18	0.02	FALSE
cg02077216	-0.06	0.05	FALSE
cg02077237	0.2	0.13	FALSE
cg02077256	-0.01	0.2	FALSE
cg02077420	0.02	0.02	FALSE
cg02077472	-0.03	0.04	FALSE
cg02077524	0.52	0.06	FALSE
cg02077558	-0.12	0.06	FALSE
cg02077561	0.08	0.04	FALSE
cg02077631	-0.08	0.04	FALSE
cg02077653	0.33	0.02	FALSE
cg02077669	-0.15	0.05	FALSE
cg02077688	0.01	0.1	FALSE
cg02077702	0.28	0.07	FALSE
cg02077766	0.36	0.08	FALSE
cg02077793	0.15	0.41	FALSE
cg02077977	0.14	0.04	FALSE
cg02078039	0.31	0.36	FALSE
cg02078083	0.44	0.06	FALSE
cg02078164	0.84	0.22	FALSE
cg02078292	0.05	0.04	FALSE
cg02078356	-0.05	0.05	FALSE
cg02078370	-0.02	0.03	FALSE
cg02078517	0.11	0.04	FALSE
cg02078518	0.26	0.1	FALSE
cg02078520	0.13	0.04	FALSE
cg02078525	0.18	0.14	FALSE
cg02078558	0.5	0.19	FALSE
cg02078598	-0.02	0.03	FALSE
cg02078690	0.35	0.1	FALSE
cg02078710	0.41	0.19	FALSE
cg02078758	0.22	0.02	FALSE
cg02078844	-0.14	0.03	FALSE
cg02078870	0.63	0.03	FALSE
cg02078896	0.41	0.16	FALSE
cg02078943	0.27	0.13	FALSE
cg02079111	0.23	0.04	FALSE
cg02079122	0.83	0.28	FALSE
cg02079348	-0.14	0.08	FALSE
cg02079377	0.09	0.06	FALSE
cg02079413	0.63	0.1	FALSE
cg02079420	0.38	0.05	FALSE
cg02079421	0.13	0.04	FALSE
cg02079455	0.72	0.1	FALSE
cg02079463	-0.07	0.07	FALSE
cg02079551	-0.04	0.06	FALSE
cg02079584	0.49	0.2	FALSE
cg02079645	-0.13	0.06	FALSE
cg02079700	0.07	0.06	FALSE
cg02079741	0.63	0.15	FALSE
cg02079831	0.01	0.05	FALSE
cg02079880	0.16	0.02	FALSE
cg02079908	0.02	0.03	FALSE
cg02079933	0.19	0.02	FALSE
cg02079951	0.16	0.03	FALSE
cg02079963	0.45	0.12	FALSE
cg02080093	0.09	0.04	FALSE
cg02080152	0.31	0.13	FALSE
cg02080197	0.2	0.05	FALSE
cg02080260	0.21	0.02	FALSE
cg02080319	0.28	0.05	FALSE
cg02080531	0.02	0.07	FALSE
cg02080641	0.39	0.07	FALSE
cg02080682	0.17	0.04	FALSE
cg02080713	-0.09	0.03	FALSE
cg02080857	0.13	0.1	FALSE
cg02080909	0.17	0.06	FALSE
cg02081001	0.63	0.16	FALSE
cg02081006	0.2	0.19	FALSE
cg02081018	0.36	0.05	FALSE
cg02081019	0.16	0.09	FALSE
cg02081051	0.04	0.03	FALSE
cg02081052	0.42	0.07	FALSE
cg02081065	0.01	0.03	FALSE
cg02081120	-0.1	0.03	FALSE
cg02081198	0.11	0.01	FALSE
cg02081266	0.24	0.1	FALSE
cg02081302	0.4	0.07	FALSE
cg02081305	-0.26	0.05	FALSE
cg02081327	0.42	0.09	FALSE
cg02081364	0.04	0.02	FALSE
cg02081402	0.04	0.07	FALSE
cg02081427	0.23	0.02	FALSE
cg02081466	-0.1	0.07	FALSE
cg02081701	0.54	0.08	FALSE
cg02081722	0.29	0.07	FALSE
cg02081733	0.33	0.14	FALSE
cg02081841	0.16	0.04	FALSE
cg02081846	0.06	0.05	FALSE
cg02081905	0.03	0.03	FALSE
cg02081925	-0.14	0.03	FALSE
cg02081938	0.09	0.07	FALSE
cg02081976	-0.01	0.05	FALSE
cg02082083	0.3	0.12	FALSE
cg02082089	-0.21	0.03	FALSE
cg02082252	-0.18	0.05	FALSE
cg02082273	0.11	0.16	FALSE
cg02082462	0.48	0.2	FALSE
cg02082571	0.56	0.14	FALSE
cg02082613	0.74	0.15	FALSE
cg02082642	-0.02	0.06	FALSE
cg02082720	0.35	0.06	FALSE
cg02082843	0.42	0.15	FALSE
cg02082887	0.39	0.11	FALSE
cg02082929	0.92	0.24	FALSE
cg02083029	0.08	0.03	FALSE
cg02083109	0.54	0.09	FALSE
cg02083151	0.11	0.07	FALSE
cg02083189	0.16	0.02	FALSE
cg02083214	0.04	0.06	FALSE
cg02083234	0.24	0.05	FALSE
cg02083237	0.02	0.05	FALSE
cg02083259	0.28	0.02	FALSE
cg02083319	0.28	0.08	FALSE
cg02083322	0	0.07	FALSE
cg02083373	0.64	0.06	FALSE
cg02083376	0.24	0.1	FALSE
cg02083412	0.56	0.1	FALSE
cg02083416	0.12	0.05	FALSE
cg02083428	-0.16	0.04	FALSE
cg02083492	0.01	0.05	FALSE
cg02083528	-0.05	0.1	FALSE
cg02083536	-0.03	0.04	FALSE
cg02083539	-0.02	0.21	FALSE
cg02083546	0.12	0.08	FALSE
cg02083559	0.06	0.23	FALSE
cg02083676	0.57	0.17	FALSE
cg02083707	0.11	0.03	FALSE
cg02083836	0.2	0.06	FALSE
cg02083938	0.76	0.11	FALSE
cg02083989	0.26	0.02	FALSE
cg02083999	-0.15	0.07	FALSE
cg02084046	0.1	0.06	FALSE
cg02084087	-0.23	0.12	FALSE
cg02084118	0.55	0.2	FALSE
cg02084214	0	0.09	FALSE
cg02084325	0.33	0.03	FALSE
cg02084352	0.04	0.03	FALSE
cg02084403	0.18	0.1	FALSE
cg02084467	0.28	0.07	FALSE
cg02084485	0.09	0.05	FALSE
cg02084491	0.16	0.07	FALSE
cg02084553	0.09	0.09	FALSE
cg02084561	0	0.05	FALSE
cg02084669	0.34	0.04	FALSE
cg02084729	-0.2	0.03	FALSE
cg02084758	-0.02	0.02	FALSE
cg02084811	0.5	0.05	FALSE
cg02084828	-0.11	0.09	FALSE
cg02084834	0.06	0.02	FALSE
cg02084912	-0.19	0.03	FALSE
cg02084948	0	0.12	FALSE
cg02084979	-0.24	0.04	FALSE
cg02085016	0.9	0.24	FALSE
cg02085077	-0.07	0.03	FALSE
cg02085119	0.7	0.23	FALSE
cg02085147	0.27	0.06	FALSE
cg02085160	-0.13	0.03	FALSE
cg02085210	-0.09	0.02	FALSE
cg02085276	0.04	0.02	FALSE
cg02085294	0.68	0.1	FALSE
cg02085471	0.05	0.03	FALSE
cg02085507	0.48	0.26	FALSE
cg02085612	-0.03	0.05	FALSE
cg02085648	0.04	0.05	FALSE
cg02085660	0.06	0.05	FALSE
cg02085701	0.25	0.05	FALSE
cg02085786	0.04	0.07	FALSE
cg02085794	0.07	0.03	FALSE
cg02085805	-0.08	0.04	FALSE
cg02085815	0.55	0.01	FALSE
cg02085838	0.04	0.07	FALSE
cg02085891	0.12	0.02	FALSE
cg02085942	0.74	0.09	FALSE
cg02085953	0.55	0.15	FALSE
cg02086025	0.81	0.11	FALSE
cg02086046	0.19	0.1	FALSE
cg02086094	0.61	0.09	FALSE
cg02086125	-0.04	0.05	FALSE
cg02086174	0.2	0.1	FALSE
cg02086195	0.44	0.18	FALSE
cg02086286	0.06	0.06	FALSE
cg02086307	0.16	0.06	FALSE
cg02086310	0.24	0.15	FALSE
cg02086349	0.58	0.14	FALSE
cg02086387	0.25	0.02	FALSE
cg02086431	0.26	0.05	FALSE
cg02086457	0.15	0.05	FALSE
cg02086467	0.17	0.07	FALSE
cg02086493	0.36	0.04	FALSE
cg02086523	0.17	0.04	FALSE
cg02086690	-0.02	0.12	FALSE
cg02086725	-0.14	0.04	FALSE
cg02086790	0.47	0.18	FALSE
cg02086801	0.63	0.14	FALSE
cg02086820	0.04	0.08	FALSE
cg02086839	0.7	0.17	FALSE
cg02086858	0.45	0.38	FALSE
cg02086866	0.78	0.18	FALSE
cg02086952	0.4	0.09	FALSE
cg02087005	0.72	0.09	FALSE
cg02087039	0.08	0.04	FALSE
cg02087067	0.78	0.09	FALSE
cg02087075	0.46	0.06	FALSE
cg02087101	-0.06	0.01	FALSE
cg02087260	-0.16	0.03	FALSE
cg02087272	0.09	0.04	FALSE
cg02087289	0.25	0.05	FALSE
cg02087332	0.21	0.05	FALSE
cg02087342	-0.09	0.06	FALSE
cg02087356	0.09	0.06	FALSE
cg02087383	0.11	0.1	FALSE
cg02087416	0.03	0.03	FALSE
cg02087454	0.77	0.17	FALSE
cg02087565	-0.12	0.06	FALSE
cg02087923	0.12	0.02	FALSE
cg02087931	0.42	0.06	FALSE
cg02087954	0.38	0.04	FALSE
cg02087985	0.05	0.25	FALSE
cg02088071	0.44	0.1	FALSE
cg02088166	0.21	0.07	FALSE
cg02088237	0.47	0.04	FALSE
cg02088292	0.34	0.22	FALSE
cg02088347	-0.06	0.04	FALSE
cg02088366	-0.08	0.14	FALSE
cg02088390	-0.02	0.06	FALSE
cg02088403	0.39	0.06	FALSE
cg02088422	0.82	0.33	FALSE
cg02088447	0.05	0.04	FALSE
cg02088470	0.32	0.08	FALSE
cg02088626	-0.32	0.06	FALSE
cg02088673	0.45	0.12	FALSE
cg02088785	0.45	0.15	FALSE
cg02088996	0.64	0.23	FALSE
cg02089135	0.16	0.03	FALSE
cg02089185	0.11	0.03	FALSE
cg02089348	0.4	0.12	FALSE
cg02089380	0.16	0.03	FALSE
cg02089395	0.2	0.07	FALSE
cg02089452	0.27	0.07	FALSE
cg02089487	-0.08	0.02	FALSE
cg02089629	0.01	0.1	FALSE
cg02089672	0.01	0.03	FALSE
cg02089745	0.05	0.04	FALSE
cg02089795	-0.18	0.05	FALSE
cg02089916	0.56	0.32	FALSE
cg02089929	-0.02	0.01	FALSE
cg02089963	-0.08	0.03	FALSE
cg02090014	0.41	0.05	FALSE
cg02090033	0.09	0.15	FALSE
cg02090069	0.36	0.05	FALSE
cg02090160	0.15	0.07	FALSE
cg02090326	0.02	0.06	FALSE
cg02090341	0.07	0.02	FALSE
cg02090547	0.29	0.13	FALSE
cg02090569	0.08	0.04	FALSE
cg02090638	0.03	0.04	FALSE
cg02090654	0.52	0.14	FALSE
cg02090656	0.31	0.09	FALSE
cg02090742	0.78	0.15	FALSE
cg02090762	0.78	0.23	FALSE
cg02090805	0.03	0.03	FALSE
cg02090806	0.18	0.07	FALSE
cg02090883	0.35	0.06	FALSE
cg02090927	-0.14	0.04	FALSE
cg02091066	0.77	0.47	FALSE
cg02091100	0.41	0.12	FALSE
cg02091103	0.53	0.1	FALSE
cg02091109	0.21	0.09	FALSE
cg02091168	0.17	0.05	FALSE
cg02091185	0.88	0.31	FALSE
cg02091341	0.19	0.05	FALSE
cg02091366	-0.21	0.05	FALSE
cg02091526	0.22	0.05	FALSE
cg02091593	-0.1	0.05	FALSE
cg02091605	0.17	0.06	FALSE
cg02091607	0.08	0.04	FALSE
cg02091781	0.55	0.11	FALSE
cg02091786	-0.09	0.04	FALSE
cg02091808	0.05	0.06	FALSE
cg02091951	0.13	0.03	FALSE
cg02092014	0.35	0.1	FALSE
cg02092102	0.72	0.2	FALSE
cg02092141	0.01	0.04	FALSE
cg02092149	0	0.03	FALSE
cg02092181	0.55	0.21	FALSE
cg02092276	0	0.08	FALSE
cg02092514	0.34	0.06	FALSE
cg02092589	0.11	0.08	FALSE
cg02092590	0.15	0.04	FALSE
cg02092616	0.62	0.11	FALSE
cg02092708	0.1	0.06	FALSE
cg02092785	0.14	0.05	FALSE
cg02092790	0.18	0.14	FALSE
cg02092807	0.01	0.04	FALSE
cg02092880	-0.02	0.13	FALSE
cg02092882	0.03	0.03	FALSE
cg02092885	0.24	0.07	FALSE
cg02092906	0.25	0.05	FALSE
cg02092975	0.63	0.13	FALSE
cg02093006	0.02	0.02	FALSE
cg02093062	0.44	0.1	FALSE
cg02093112	0.61	0.13	FALSE
cg02093168	0.32	0.2	FALSE
cg02093176	0.79	0.19	FALSE
cg02093647	0.16	0.02	FALSE
cg02093692	0.07	0.07	FALSE
cg02093708	0.36	0.04	FALSE
cg02093732	0.48	0.19	FALSE
cg02093808	0.88	0.21	FALSE
cg02093811	0.04	0.06	FALSE
cg02093833	0.09	0.1	FALSE
cg02093902	0.28	0.04	FALSE
cg02093918	-0.07	0.06	FALSE
cg02093951	-0.05	0.04	FALSE
cg02094018	-0.06	0.03	FALSE
cg02094042	0.04	0.05	FALSE
cg02094049	0.02	0.02	FALSE
cg02094071	-0.17	0.03	FALSE
cg02094225	-0.11	0.03	FALSE
cg02094232	-0.25	0.05	FALSE
cg02094237	-0.08	0.04	FALSE
cg02094252	0.4	0.14	FALSE
cg02094273	0.56	0.09	FALSE
cg02094283	0.12	0.07	FALSE
cg02094337	0.66	0.14	FALSE
cg02094360	0.17	0.05	FALSE
cg02094388	0.04	0.02	FALSE
cg02094500	-0.21	0.06	FALSE
cg02094827	0.63	0.14	FALSE
cg02094983	-0.02	0.05	FALSE
cg02094989	-0.01	0.37	FALSE
cg02095290	0.14	0.07	FALSE
cg02095309	-0.14	0.03	FALSE
cg02095334	0.19	0.06	FALSE
cg02095401	0.37	0.09	FALSE
cg02095456	-0.05	0.11	FALSE
cg02095498	-0.03	0.04	FALSE
cg02095530	0.05	0.04	FALSE
cg02095553	0.44	0.11	FALSE
cg02095596	-0.05	0.04	FALSE
cg02095605	-0.03	0.03	FALSE
cg02095697	0.03	0.03	FALSE
cg02095752	0.17	0.07	FALSE
cg02095806	-0.14	0.03	FALSE
cg02095895	0.15	0.12	FALSE
cg02095946	-0.02	0.04	FALSE
cg02096001	0.47	0.13	FALSE
cg02096091	0.16	0.08	FALSE
cg02096129	-0.02	0.06	FALSE
cg02096172	0.9	0.44	FALSE
cg02096194	0.08	0.04	FALSE
cg02096220	0.97	0.95	FALSE
cg02096229	0.55	0.2	FALSE
cg02096296	-0.04	0.05	FALSE
cg02096396	0.19	0.03	FALSE
cg02096397	0.24	0.04	FALSE
cg02096434	-0.02	0.01	FALSE
cg02096492	0.43	0.07	FALSE
cg02096497	0.06	0.02	FALSE
cg02096502	0.07	0.03	FALSE
cg02096552	0.02	0.06	FALSE
cg02096633	0.22	0.04	FALSE
cg02096656	0.67	0.1	FALSE
cg02096663	0.22	0.05	FALSE
cg02096718	-0.02	0.05	FALSE
cg02096758	0.15	0.09	FALSE
cg02096790	-0.11	0.04	FALSE
cg02096793	0.35	0.14	FALSE
cg02096887	0.09	0.04	FALSE
cg02096916	0.27	0.04	FALSE
cg02097014	0.54	0.12	FALSE
cg02097082	0.09	0.04	FALSE
cg02097120	0.24	0.1	FALSE
cg02097144	0.08	0.08	FALSE
cg02097190	0.39	0.07	FALSE
cg02097203	0.27	0.05	FALSE
cg02097235	0.43	0.19	FALSE
cg02097254	-0.06	0.09	FALSE
cg02097309	0.1	0.04	FALSE
cg02097420	0.04	0.03	FALSE
cg02097429	0.3	0.24	FALSE
cg02097433	-0.03	0.05	FALSE
cg02097443	0.09	0.06	FALSE
cg02097479	0.75	0.3	FALSE
cg02097532	0.57	0.14	FALSE
cg02097588	-0.11	0.03	FALSE
cg02097604	0.67	0.1	FALSE
cg02097616	0.03	0.06	FALSE
cg02097636	-0.12	0.02	FALSE
cg02097667	0.07	0.1	FALSE
cg02097674	0.8	0.18	FALSE
cg02097792	0.55	0.17	FALSE
cg02097843	0.24	0.06	FALSE
cg02097890	0.14	0.05	FALSE
cg02098029	0.18	0.08	FALSE
cg02098156	-0.19	0.03	FALSE
cg02098194	0.07	0.14	FALSE
cg02098273	-0.15	0.03	FALSE
cg02098313	0.42	0.21	FALSE
cg02098378	0.01	0.05	FALSE
cg02098380	0.49	0.14	FALSE
cg02098413	0.44	0.08	FALSE
cg02098565	0.66	0.11	FALSE
cg02098619	0.41	0.13	FALSE
cg02098752	0.4	0.06	FALSE
cg02098786	0.83	0.19	FALSE
cg02098905	-0.02	0.16	FALSE
cg02099053	-0.06	0.03	FALSE
cg02099194	0.55	0.2	FALSE
cg02099313	0.21	0.02	FALSE
cg02099390	0.34	0.17	FALSE
cg02099410	0.17	0.04	FALSE
cg02099418	0	0.1	FALSE
cg02099474	0.87	0.32	FALSE
cg02099543	0.26	0.08	FALSE
cg02099548	-0.13	0.02	FALSE
cg02099572	0.65	0.22	FALSE
cg02099814	0.01	0.09	FALSE
cg02099878	0.07	0.1	FALSE
cg02100008	0.1	0.05	FALSE
cg02100011	-0.07	0.04	FALSE
cg02100150	0.14	0.07	FALSE
cg02100305	0.44	0.05	FALSE
cg02100343	-0.03	0.03	FALSE
cg02100365	-0.09	0.05	FALSE
cg02100373	0.31	0.07	FALSE
cg02100381	0.35	0.17	FALSE
cg02100397	0.99	0.92	FALSE
cg02100410	0.49	0.06	FALSE
cg02100474	0.23	0.05	FALSE
cg02100497	0.32	0.05	FALSE
cg02100602	0.28	0.07	FALSE
cg02100604	0.01	0.08	FALSE
cg02100629	0.66	0.13	FALSE
cg02100674	0.31	0.02	FALSE
cg02100819	0.5	0.15	FALSE
cg02100828	0.18	0.02	FALSE
cg02100848	0.39	0.07	FALSE
cg02100918	0	0.04	FALSE
cg02100959	0.57	0.1	FALSE
cg02100984	-0.03	0.05	FALSE
cg02100997	0.17	0.06	FALSE
cg02101189	-0.13	0.08	FALSE
cg02101203	0.66	0.17	FALSE
cg02101307	0.38	0.07	FALSE
cg02101338	0.07	0.06	FALSE
cg02101355	0.82	0.17	FALSE
cg02101485	0.13	0.04	FALSE
cg02101486	-0.12	0.2	FALSE
cg02101571	0.28	0.06	FALSE
cg02101625	-0.02	0.04	FALSE
cg02101689	0.09	0.06	FALSE
cg02101693	0.11	0.03	FALSE
cg02101719	-0.01	0.03	FALSE
cg02101742	0.08	0.12	FALSE
cg02101773	0.13	0.06	FALSE
cg02101808	0.06	0.08	FALSE
cg02101812	-0.14	0.05	FALSE
cg02101833	-0.16	0.03	FALSE
cg02101884	-0.02	0.05	FALSE
cg02101946	0.07	0.02	FALSE
cg02102020	0.02	0.04	FALSE
cg02102080	0.1	0.1	FALSE
cg02102103	0.19	0.07	FALSE
cg02102114	0.32	0.15	FALSE
cg02102332	0.09	0.06	FALSE
cg02102424	0.6	0.13	FALSE
cg02102456	-0.17	0.05	FALSE
cg02102490	-0.1	0.09	FALSE
cg02102533	0.94	0.29	FALSE
cg02102546	0.59	0.06	FALSE
cg02102620	0.02	0.03	FALSE
cg02102644	0.39	0.06	FALSE
cg02102684	0.55	0.11	FALSE
cg02102717	0	0.97	FALSE
cg02102771	0.29	0.09	FALSE
cg02102791	0.1	0.07	FALSE
cg02102807	0.21	0.05	FALSE
cg02102829	0.19	0.03	FALSE
cg02102832	-0.15	0.03	FALSE
cg02102872	0.34	0.1	FALSE
cg02102889	-0.1	0.12	FALSE
cg02103191	-0.09	0.04	FALSE
cg02103202	-0.13	0.09	FALSE
cg02103294	0.19	0.02	FALSE
cg02103401	0.42	0.26	FALSE
cg02103450	0.13	0.03	FALSE
cg02103647	-0.04	0.07	FALSE
cg02103653	0.02	0.08	FALSE
cg02103689	-0.19	0.03	FALSE
cg02103822	-0.05	0.13	FALSE
cg02103843	0.18	0.08	FALSE
cg02103875	0.36	0.09	FALSE
cg02103891	0.05	0.03	FALSE
cg02103895	0.24	0.03	FALSE
cg02103918	0.18	0.03	FALSE
cg02103924	0.56	0.12	FALSE
cg02103935	-0.03	0.03	FALSE
cg02104049	0.53	0.11	FALSE
cg02104112	0.4	0.04	FALSE
cg02104130	0.16	0.06	FALSE
cg02104138	0.71	0.24	FALSE
cg02104146	-0.03	0.12	FALSE
cg02104162	0	0.11	FALSE
cg02104392	0.34	0.09	FALSE
cg02104434	0.89	0.21	FALSE
cg02104456	-0.12	0.04	FALSE
cg02104644	0.67	0.18	FALSE
cg02104648	0	0.03	FALSE
cg02104700	0.11	0.03	FALSE
cg02104851	0.18	0.06	FALSE
cg02104893	0.85	0.14	FALSE
cg02104952	0.56	0.14	FALSE
cg02104962	0.29	0.22	FALSE
cg02104967	-0.03	0.02	FALSE
cg02105002	0.07	0.03	FALSE
cg02105034	0.14	0.02	FALSE
cg02105042	0.53	0.08	FALSE
cg02105087	0.07	0.07	FALSE
cg02105211	0.28	0.32	FALSE
cg02105247	0.08	0.03	FALSE
cg02105326	0.51	0.1	FALSE
cg02105346	0.02	0.04	FALSE
cg02105377	0.13	0.03	FALSE
cg02105423	0.08	0.02	FALSE
cg02105458	0.76	0.23	FALSE
cg02105472	0.44	0.07	FALSE
cg02105481	0.51	0.1	FALSE
cg02105485	0.28	0.02	FALSE
cg02105519	0.27	0.07	FALSE
cg02105579	0.22	0.09	FALSE
cg02105641	-0.15	0.09	FALSE
cg02105666	0.29	0.02	FALSE
cg02105691	0.24	0.14	FALSE
cg02105843	0.08	0.06	FALSE
cg02105856	0.24	0.06	FALSE
cg02106043	0.63	0.05	FALSE
cg02106072	0.93	0.48	FALSE
cg02106116	0.07	0.06	FALSE
cg02106155	0.01	0.06	FALSE
cg02106215	0.56	0.07	FALSE
cg02106223	0.16	0.04	FALSE
cg02106279	0.14	0.11	FALSE
cg02106306	0.09	0.07	FALSE
cg02106385	-0.01	0.04	FALSE
cg02106430	0.03	0.03	FALSE
cg02106466	0.17	0.1	FALSE
cg02106534	0.59	0.13	FALSE
cg02106682	0.83	0.16	FALSE
cg02106712	0.22	0.06	FALSE
cg02106822	0.14	0.05	FALSE
cg02106828	0.13	0.03	FALSE
cg02106850	0.41	0.17	FALSE
cg02106866	0.02	0.07	FALSE
cg02106941	0.25	0.07	FALSE
cg02106978	-0.18	0.03	FALSE
cg02107110	-0.13	0.03	FALSE
cg02107163	0.22	0.03	FALSE
cg02107173	-0.08	0.06	FALSE
cg02107240	0.42	0.07	FALSE
cg02107269	0.39	0.07	FALSE
cg02107279	0.66	0.4	FALSE
cg02107304	-0.07	0.03	FALSE
cg02107316	0.05	0.03	FALSE
cg02107380	0.11	0.03	FALSE
cg02107558	0.18	0.05	FALSE
cg02107564	-0.03	0.03	FALSE
cg02107718	0.05	0.11	FALSE
cg02107824	0.66	0.14	FALSE
cg02107842	0.32	0.21	FALSE
cg02107844	0.26	0.18	FALSE
cg02107879	-0.04	0.07	FALSE
cg02107887	0	0.05	FALSE
cg02108015	0.13	0.03	FALSE
cg02108033	0.13	0.07	FALSE
cg02108068	0.02	0.03	FALSE
cg02108080	0.78	0.13	FALSE
cg02108130	0.22	0.02	FALSE
cg02108135	0.37	0.11	FALSE
cg02108176	0.43	0.05	FALSE
cg02108196	-0.05	0.04	FALSE
cg02108340	-0.12	0.05	FALSE
cg02108436	0.33	0.02	FALSE
cg02108556	-0.09	0.04	FALSE
cg02108620	0.22	0.21	FALSE
cg02108623	0.17	0.29	FALSE
cg02108645	0.87	0.21	FALSE
cg02108731	-0.1	0.03	FALSE
cg02108796	-0.06	0.07	FALSE
cg02108850	0.35	0.09	FALSE
cg02108998	0.57	0.1	FALSE
cg02109073	-0.04	0.05	FALSE
cg02109086	0.64	0.08	FALSE
cg02109162	0.55	0.16	FALSE
cg02109189	0.27	0.06	FALSE
cg02109283	0.13	0.02	FALSE
cg02109361	-0.08	0.02	FALSE
cg02109381	0.03	0.02	FALSE
cg02109484	0.57	0.19	FALSE
cg02109507	0.43	0.09	FALSE
cg02109605	0.09	0.05	FALSE
cg02109652	0.89	0.23	FALSE
cg02109699	0.69	0.17	FALSE
cg02109704	0	0.09	FALSE
cg02109726	0.1	0.04	FALSE
cg02109766	0.19	0.02	FALSE
cg02109793	0.25	0.12	FALSE
cg02109955	0.11	0.05	FALSE
cg02109969	-0.08	0.05	FALSE
cg02110031	0.06	0.03	FALSE
cg02110048	0.06	0.07	FALSE
cg02110141	-0.01	0.14	FALSE
cg02110182	0.53	0.07	FALSE
cg02110273	0.43	0.07	FALSE
cg02110333	0.14	0.07	FALSE
cg02110411	0.26	0.04	FALSE
cg02110527	-0.04	0.04	FALSE
cg02110529	0.13	0.09	FALSE
cg02110701	-0.15	0.02	FALSE
cg02110776	-0.03	0.03	FALSE
cg02110830	0.04	0.03	FALSE
cg02110836	0.42	0.07	FALSE
cg02110858	0.55	0.26	FALSE
cg02110909	0.05	0.08	FALSE
cg02110963	-0.24	0.05	FALSE
cg02111031	0.07	0.02	FALSE
cg02111032	0.08	0.12	FALSE
cg02111168	-0.08	0.03	FALSE
cg02111299	-0.26	0.04	FALSE
cg02111504	0.16	0.02	FALSE
cg02111587	0.32	0.03	FALSE
cg02111655	-0.1	0.04	FALSE
cg02111705	0.41	0.11	FALSE
cg02111741	0.11	0.03	FALSE
cg02111748	0.67	0.12	FALSE
cg02111786	-0.02	0.03	FALSE
cg02111792	0.19	0.02	FALSE
cg02111855	-0.15	0.03	FALSE
cg02111865	0.37	0.32	FALSE
cg02111951	0.86	0.24	FALSE
cg02112027	-0.24	0.06	FALSE
cg02112038	0.6	0.08	FALSE
cg02112122	-0.14	0.03	FALSE
cg02112154	0.15	0.03	FALSE
cg02112183	0.15	0.05	FALSE
cg02112229	-0.09	0.04	FALSE
cg02112609	-0.22	0.04	FALSE
cg02112621	0.15	0.18	FALSE
cg02112681	-0.12	0.02	FALSE
cg02112893	0.07	0.07	FALSE
cg02113055	0.99	0.91	FALSE
cg02113067	0.28	0.07	FALSE
cg02113184	-0.09	0.06	FALSE
cg02113214	0.5	0.12	FALSE
cg02113284	-0.07	0.05	FALSE
cg02113385	-0.13	0.07	FALSE
cg02113429	0.83	0.21	FALSE
cg02113449	0.28	0.02	FALSE
cg02113521	0.16	0.04	FALSE
cg02113604	0.1	0.05	FALSE
cg02113605	0.22	0.11	FALSE
cg02113641	0.81	0.38	FALSE
cg02113729	0.38	0.04	FALSE
cg02113751	-0.15	0.04	FALSE
cg02113971	-0.12	0.13	FALSE
cg02114084	0.25	0.14	FALSE
cg02114341	0.07	0.12	FALSE
cg02114346	0.74	0.14	FALSE
cg02114696	0.69	0.12	FALSE
cg02114728	0.09	0.02	FALSE
cg02114786	0.26	0.02	FALSE
cg02114850	0.02	0.06	FALSE
cg02114903	0.2	0.07	FALSE
cg02114909	0.1	0.25	FALSE
cg02114924	0.48	0.03	FALSE
cg02114946	0.14	0.08	FALSE
cg02114954	0.43	0.14	FALSE
cg02114972	0.63	0.12	FALSE
cg02115041	0.15	0.02	FALSE
cg02115050	-0.06	0.05	FALSE
cg02115117	-0.13	0.04	FALSE
cg02115142	-0.01	0.03	FALSE
cg02115218	-0.01	0.06	FALSE
cg02115252	0.18	0.06	FALSE
cg02115302	0.49	0.14	FALSE
cg02115394	0.5	0.09	FALSE
cg02115397	-0.01	0.02	FALSE
cg02115416	0.15	0.05	FALSE
cg02115539	-0.08	0.03	FALSE
cg02115599	0.03	0.09	FALSE
cg02115781	0.11	0.12	FALSE
cg02115818	0.02	0.05	FALSE
cg02115850	-0.02	0.16	FALSE
cg02115904	0.31	0.05	FALSE
cg02115911	0.17	0.1	FALSE
cg02116225	0.07	0.07	FALSE
cg02116251	0.04	0.03	FALSE
cg02116255	0.24	0.12	FALSE
cg02116280	-0.07	0.06	FALSE
cg02116283	0.34	0.27	FALSE
cg02116416	0.28	0.05	FALSE
cg02116447	0.03	0.03	FALSE
cg02116471	-0.25	0.04	FALSE
cg02116537	0.01	0.06	FALSE
cg02116590	0.16	0.05	FALSE
cg02116639	0.23	0.11	FALSE
cg02116757	0.02	0.02	FALSE
cg02116768	0.44	0.32	FALSE
cg02116794	-0.13	0.03	FALSE
cg02116856	0.09	0.06	FALSE
cg02116864	0.51	0.1	FALSE
cg02116889	0.06	0.03	FALSE
cg02116942	0.03	0.04	FALSE
cg02116996	-0.07	0.04	FALSE
cg02117086	0.48	0.24	FALSE
cg02117102	0.3	0.12	FALSE
cg02117197	0.02	0.04	FALSE
cg02117271	0.47	0.13	FALSE
cg02117364	0.67	0.18	FALSE
cg02117416	0.04	0.07	FALSE
cg02117489	-0.05	0.04	FALSE
cg02117535	0.11	0.04	FALSE
cg02117565	0.05	0.02	FALSE
cg02117685	-0.08	0.04	FALSE
cg02117713	-0.04	0.04	FALSE
cg02117721	0.39	0.07	FALSE
cg02117764	0.39	0.11	FALSE
cg02117775	0.07	0.06	FALSE
cg02117884	0.17	0.03	FALSE
cg02117903	0.16	0.02	FALSE
cg02117924	-0.13	0.03	FALSE
cg02118194	0.33	0.13	FALSE
cg02118390	0.06	0.03	FALSE
cg02118458	0.39	0.06	FALSE
cg02118559	-0.15	0.05	FALSE
cg02118562	0.25	0.14	FALSE
cg02118564	0.76	0.14	FALSE
cg02118627	0.57	0.09	FALSE
cg02118635	0.35	0.14	FALSE
cg02118652	0.03	0.07	FALSE
cg02118671	0.97	0.65	FALSE
cg02118755	0.01	0.05	FALSE
cg02118776	0.09	0.07	FALSE
cg02118840	0.02	0.16	FALSE
cg02118886	-0.01	0.05	FALSE
cg02119043	-0.09	0.05	FALSE
cg02119073	-0.05	0.01	FALSE
cg02119091	0.84	0.45	FALSE
cg02119152	0.84	0.27	FALSE
cg02119220	0	0.02	FALSE
cg02119348	0.4	0.13	FALSE
cg02119363	0.3	0.06	FALSE
cg02119494	0.06	0.06	FALSE
cg02119755	0.27	0.16	FALSE
cg02119764	0.13	0.02	FALSE
cg02119792	0.91	0.58	FALSE
cg02119837	0.05	0.07	FALSE
cg02119840	0.71	0.08	FALSE
cg02119848	0.64	0.17	FALSE
cg02119927	0.58	0.05	FALSE
cg02119938	0.63	0.08	FALSE
cg02119955	0.07	0.12	FALSE
cg02119982	-0.22	0.05	FALSE
cg02120071	0.26	0.03	FALSE
cg02120433	0.23	0.07	FALSE
cg02120463	0.26	0.03	FALSE
cg02120470	-0.17	0.05	FALSE
cg02120584	0.41	0.09	FALSE
cg02120611	0.83	0.2	FALSE
cg02120658	0.24	0.06	FALSE
cg02120714	0	0.09	FALSE
cg02120735	0.05	0.05	FALSE
cg02120739	0.2	0.07	FALSE
cg02120774	0.41	0.08	FALSE
cg02121104	0.75	0.17	FALSE
cg02121118	0.1	0.03	FALSE
cg02121324	0.11	0.05	FALSE
cg02121330	0.4	0.04	FALSE
cg02121345	0	0.03	FALSE
cg02121427	0.59	0.14	FALSE
cg02121447	0.49	0.12	FALSE
cg02121517	0.11	0.04	FALSE
cg02121529	0.62	0.21	FALSE
cg02121547	0.74	0.26	FALSE
cg02121612	0.09	0.04	FALSE
cg02121704	-0.01	0.38	FALSE
cg02121749	0.1	0.07	FALSE
cg02121773	0	0.08	FALSE
cg02121891	0.23	0.1	FALSE
cg02121892	-0.06	0.03	FALSE
cg02121943	0.02	0.08	FALSE
cg02121996	0.18	0.08	FALSE
cg02122052	-0.08	0.03	FALSE
cg02122336	0.35	0.04	FALSE
cg02122376	-0.02	0.03	FALSE
cg02122467	-0.03	0.05	FALSE
cg02122525	0.21	0.08	FALSE
cg02122540	0.77	0.15	FALSE
cg02122610	-0.01	0.1	FALSE
cg02122913	0.24	0.03	FALSE
cg02122920	0.08	0.06	FALSE
cg02122927	-0.02	0.03	FALSE
cg02122937	0.42	0.12	FALSE
cg02123091	0.14	0.04	FALSE
cg02123262	0.06	0.09	FALSE
cg02123280	0.5	0.1	FALSE
cg02123534	0.7	0.2	FALSE
cg02123547	0.26	0.06	FALSE
cg02123616	-0.02	0.09	FALSE
cg02123667	0.21	0.03	FALSE
cg02123734	0.81	0.38	FALSE
cg02123767	0.46	0.06	FALSE
cg02123936	-0.12	0.05	FALSE
cg02123995	-0.08	0.03	FALSE
cg02124022	0.06	0.25	FALSE
cg02124060	-0.1	0.03	FALSE
cg02124149	0.23	0.06	FALSE
cg02124184	0.21	0.06	FALSE
cg02124223	-0.03	0.11	FALSE
cg02124291	-0.02	0.06	FALSE
cg02124354	0.09	0.05	FALSE
cg02124446	0.1	0.08	FALSE
cg02124459	-0.04	0.03	FALSE
cg02124498	0.3	0.06	FALSE
cg02124514	0.18	0.07	FALSE
cg02124565	0.34	0.06	FALSE
cg02124645	-0.18	0.04	FALSE
cg02124699	-0.06	0.04	FALSE
cg02124724	0.2	0.06	FALSE
cg02124746	0.11	0.03	FALSE
cg02124747	0.14	0.02	FALSE
cg02124758	0.19	0.3	FALSE
cg02124835	-0.04	0.03	FALSE
cg02124912	0.21	0.08	FALSE
cg02124920	0.1	0.04	FALSE
cg02124957	0.28	0.06	FALSE
cg02125012	0.27	0.02	FALSE
cg02125104	0.06	0.13	FALSE
cg02125191	0.09	0.03	FALSE
cg02125271	-0.13	0.09	FALSE
cg02125316	0.17	0.13	FALSE
cg02125400	0.37	0.09	FALSE
cg02125499	-0.1	0.1	FALSE
cg02125528	0.27	0.01	FALSE
cg02125554	0.66	0.09	FALSE
cg02125600	0.08	0.03	FALSE
cg02125614	0.03	0.04	FALSE
cg02125727	-0.09	0.04	FALSE
cg02125910	0.62	0.11	FALSE
cg02126031	0.52	0.13	FALSE
cg02126098	0.3	0.49	FALSE
cg02126117	-0.05	0.04	FALSE
cg02126235	-0.04	0.04	FALSE
cg02126412	0.2	0.03	FALSE
cg02126424	0.04	0.03	FALSE
cg02126435	0.77	0.1	FALSE
cg02126446	0.23	0.03	FALSE
cg02126464	-0.03	0.04	FALSE
cg02126477	0.06	0.03	FALSE
cg02126497	0.3	0.04	FALSE
cg02126603	0.06	0.03	FALSE
cg02126638	0.12	0.03	FALSE
cg02126667	0.15	0.06	FALSE
cg02126688	0.59	0.14	FALSE
cg02126753	0.23	0.11	FALSE
cg02126788	0.39	0.07	FALSE
cg02126950	0.3	0.06	FALSE
cg02127118	-0.11	0.05	FALSE
cg02127127	0.34	0.11	FALSE
cg02127172	0.28	0.14	FALSE
cg02127198	-0.09	0.03	FALSE
cg02127209	0.46	0.08	FALSE
cg02127215	0.59	0.13	FALSE
cg02127234	0	0.04	FALSE
cg02127238	0.04	0.04	FALSE
cg02127246	0.38	0.09	FALSE
cg02127375	0.45	0.12	FALSE
cg02127411	0.12	0.05	FALSE
cg02127418	-0.19	0.04	FALSE
cg02127509	0.03	0.33	FALSE
cg02127589	0.53	0.05	FALSE
cg02127607	-0.06	0.02	FALSE
cg02127689	0.34	0.09	FALSE
cg02127819	-0.09	0.03	FALSE
cg02127888	0.12	0.32	FALSE
cg02127965	0.24	0.04	FALSE
cg02127980	0.28	0.18	FALSE
cg02128053	0.19	0.05	FALSE
cg02128086	0.79	0.21	FALSE
cg02128087	-0.1	0.03	FALSE
cg02128112	0.3	0.11	FALSE
cg02128139	-0.01	0.03	FALSE
cg02128150	0.13	0.02	FALSE
cg02128191	0	0.03	FALSE
cg02128233	0.56	0.07	FALSE
cg02128244	0.17	0.04	FALSE
cg02128278	0.08	0.06	FALSE
cg02128308	0.24	0.07	FALSE
cg02128325	0.42	0.03	FALSE
cg02128417	-0.06	0.03	FALSE
cg02128483	0.04	0.06	FALSE
cg02128489	0.31	0.04	FALSE
cg02128564	-0.11	0.07	FALSE
cg02128567	0.02	0.03	FALSE
cg02128572	-0.17	0.03	FALSE
cg02128625	0.51	0.22	FALSE
cg02128651	0.77	0.13	FALSE
cg02128655	0.14	0.02	FALSE
cg02128959	-0.24	0.05	FALSE
cg02128979	0.57	0.08	FALSE
cg02128981	0.03	0.02	FALSE
cg02129017	0.12	0.05	FALSE
cg02129122	-0.16	0.04	FALSE
cg02129159	0.13	0.04	FALSE
cg02129245	0.55	0.14	FALSE
cg02129266	0.05	0.04	FALSE
cg02129382	0.05	0.05	FALSE
cg02129603	0.31	0.06	FALSE
cg02129712	0	0.04	FALSE
cg02129814	0.32	0.1	FALSE
cg02129834	0.05	0.02	FALSE
cg02129877	0.15	0.02	FALSE
cg02129885	0.38	0.12	FALSE
cg02129962	-0.05	0.09	FALSE
cg02130027	0.39	0.08	FALSE
cg02130040	0.04	0.06	FALSE
cg02130091	0.29	0.09	FALSE
cg02130107	0.16	0.03	FALSE
cg02130133	0.69	0.23	FALSE
cg02130149	0.34	0.05	FALSE
cg02130266	-0.03	0.16	FALSE
cg02130289	0.37	0.11	FALSE
cg02130329	0.02	0.09	FALSE
cg02130404	0.2	0.08	FALSE
cg02130453	0.14	0.03	FALSE
cg02130555	-0.21	0.02	FALSE
cg02130613	0.12	0.06	FALSE
cg02130894	-0.21	0.05	FALSE
cg02130905	0.55	0.07	FALSE
cg02130953	0.02	0.04	FALSE
cg02131018	0.78	0.26	FALSE
cg02131049	0.09	0.02	FALSE
cg02131130	-0.12	0.07	FALSE
cg02131142	0.05	0.03	FALSE
cg02131155	-0.11	0.05	FALSE
cg02131230	-0.24	0.04	FALSE
cg02131399	-0.19	0.03	FALSE
cg02131408	0.24	0.03	FALSE
cg02131465	-0.26	0.03	FALSE
cg02131512	-0.01	0.11	FALSE
cg02131639	0.7	0.17	FALSE
cg02131674	0.21	0.21	FALSE
cg02131772	0.12	0.02	FALSE
cg02131853	0.21	0.15	FALSE
cg02131862	0.56	0.09	FALSE
cg02131870	-0.03	0.05	FALSE
cg02131967	0.16	0.03	FALSE
cg02131995	0.69	0.19	FALSE
cg02132003	0.27	0.04	FALSE
cg02132051	0.33	0.05	FALSE
cg02132058	0.7	0.64	FALSE
cg02132163	-0.08	0.06	FALSE
cg02132284	0.8	0.25	FALSE
cg02132307	0.7	0.13	FALSE
cg02132364	0.35	0.03	FALSE
cg02132379	-0.21	0.1	FALSE
cg02132458	0.19	0.02	FALSE
cg02132460	0.35	0.07	FALSE
cg02132463	-0.07	0.07	FALSE
cg02132470	-0.03	0.03	FALSE
cg02132560	0.41	0.07	FALSE
cg02132593	-0.14	0.05	FALSE
cg02132604	-0.2	0.04	FALSE
cg02132636	0.02	0.13	FALSE
cg02132654	0.08	0.03	FALSE
cg02132667	0.27	0.27	FALSE
cg02132702	0.29	0.03	FALSE
cg02132714	0.16	0.24	FALSE
cg02132728	-0.06	0.07	FALSE
cg02132760	0.21	0.02	FALSE
cg02132824	0.03	0.03	FALSE
cg02132856	-0.15	0.04	FALSE
cg02132909	0.24	0.07	FALSE
cg02132946	0.72	0.13	FALSE
cg02133011	0.34	0.06	FALSE
cg02133098	0.04	0.04	FALSE
cg02133140	0.22	0.12	FALSE
cg02133183	0.03	0.07	FALSE
cg02133234	-0.08	0.08	FALSE
cg02133324	0.54	0.17	FALSE
cg02133350	-0.19	0.07	FALSE
cg02133430	0.23	0.04	FALSE
cg02133456	0.27	0.11	FALSE
cg02133510	0.09	0.03	FALSE
cg02133520	0.08	0.03	FALSE
cg02133557	0.21	0.04	FALSE
cg02133624	0.51	0.17	FALSE
cg02133694	0.01	0.03	FALSE
cg02133716	0.1	0.04	FALSE
cg02133786	-0.03	0.62	FALSE
cg02133809	0.07	0.04	FALSE
cg02133849	0.15	0.03	FALSE
cg02133936	0.08	0.04	FALSE
cg02133941	0.2	0.08	FALSE
cg02134022	0.21	0.05	FALSE
cg02134046	-0.08	0.05	FALSE
cg02134189	0.01	0.03	FALSE
cg02134194	0.6	0.08	FALSE
cg02134200	0.11	0.03	FALSE
cg02134248	0.12	0.02	FALSE
cg02134305	-0.09	0.03	FALSE
cg02134347	-0.12	0.03	FALSE
cg02134353	0.05	0.04	FALSE
cg02134594	0.31	0.09	FALSE
cg02134660	-0.06	0.05	FALSE
cg02134705	0.59	0.15	FALSE
cg02134790	-0.08	0.03	FALSE
cg02134839	0.58	0.09	FALSE
cg02134889	-0.03	0.04	FALSE
cg02134976	0.45	0.2	FALSE
cg02135003	0.12	0.04	FALSE
cg02135077	0.42	0.12	FALSE
cg02135083	0.17	0.1	FALSE
cg02135122	-0.15	0.04	FALSE
cg02135245	0.4	0.15	FALSE
cg02135281	0.02	0.07	FALSE
cg02135304	0.13	0.14	FALSE
cg02135395	0.6	0.1	FALSE
cg02135427	0.31	0.07	FALSE
cg02135464	0.13	0.02	FALSE
cg02135488	0.22	0.03	FALSE
cg02135580	-0.14	0.04	FALSE
cg02135682	0.23	0.07	FALSE
cg02135728	0.01	0.05	FALSE
cg02135795	-0.05	0.04	FALSE
cg02135821	-0.05	0.03	FALSE
cg02135842	0.41	0.04	FALSE
cg02135859	0.85	0.19	FALSE
cg02135861	0.63	0.2	FALSE
cg02136201	0.7	0.11	FALSE
cg02136250	0.04	0.04	FALSE
cg02136252	0.8	0.25	FALSE
cg02136259	0.49	0.12	FALSE
cg02136394	0.18	0.02	FALSE
cg02136452	0.63	0.22	FALSE
cg02136590	0.02	0.04	FALSE
cg02136596	0.19	0.19	FALSE
cg02136622	-0.02	0.04	FALSE
cg02136628	0.18	0.05	FALSE
cg02136690	0.78	0.16	FALSE
cg02136723	0.07	0.11	FALSE
cg02136725	0.23	0.04	FALSE
cg02136849	-0.06	0.1	FALSE
cg02136961	0.2	0.04	FALSE
cg02137183	0.2	0.04	FALSE
cg02137215	0.01	0.04	FALSE
cg02137402	0.18	0.03	FALSE
cg02137421	-0.25	0.04	FALSE
cg02137495	0.61	0.14	FALSE
cg02137583	0.01	0.05	FALSE
cg02137691	-0.08	0.06	FALSE
cg02137809	0.24	0.08	FALSE
cg02137956	0.47	0.18	FALSE
cg02137970	-0.05	0.04	FALSE
cg02138098	-0.08	0.04	FALSE
cg02138124	-0.11	0.02	FALSE
cg02138198	-0.01	0.06	FALSE
cg02138264	0.02	0.04	FALSE
cg02138299	-0.14	0.04	FALSE
cg02138331	0.38	0.21	FALSE
cg02138358	0.46	0.15	FALSE
cg02138682	-0.11	0.04	FALSE
cg02138756	0.3	0.06	FALSE
cg02138778	0.16	0.03	FALSE
cg02138806	-0.01	0.08	FALSE
cg02138953	0.36	0.16	FALSE
cg02138992	-0.05	0.1	FALSE
cg02139034	-0.04	0.03	FALSE
cg02139050	0.36	0.06	FALSE
cg02139088	0.08	0.02	FALSE
cg02139338	0.55	0.17	FALSE
cg02139485	0.37	0.19	FALSE
cg02139586	0.65	0.13	FALSE
cg02139671	0.08	0.03	FALSE
cg02139827	0.42	0.07	FALSE
cg02139853	0.1	0.07	FALSE
cg02139871	-0.15	0.06	FALSE
cg02139951	0.07	0.09	FALSE
cg02139960	-0.09	0.09	FALSE
cg02140020	0.09	0.03	FALSE
cg02140072	0.07	0.05	FALSE
cg02140097	0.3	0.08	FALSE
cg02140171	0.3	0.17	FALSE
cg02140384	0.52	0.17	FALSE
cg02140425	0.01	0.03	FALSE
cg02140508	0.26	0.08	FALSE
cg02140517	0.99	0.51	FALSE
cg02140559	-0.04	0.03	FALSE
cg02140579	0.73	0.32	FALSE
cg02140963	0.74	0.12	FALSE
cg02140991	-0.09	0.07	FALSE
cg02141084	0.38	0.13	FALSE
cg02141208	0.89	0.46	FALSE
cg02141358	0.28	0.03	FALSE
cg02141498	0.21	0.08	FALSE
cg02141570	0.49	0.09	FALSE
cg02141675	-0.04	0.04	FALSE
cg02141716	-0.08	0.14	FALSE
cg02141726	-0.07	0.03	FALSE
cg02141748	0.33	0.12	FALSE
cg02141814	0.23	0.07	FALSE
cg02141940	-0.14	0.03	FALSE
cg02142074	0.79	0.17	FALSE
cg02142461	0.56	0.15	FALSE
cg02142657	0.34	0.02	FALSE
cg02142669	0.54	0.14	FALSE
cg02142754	0.01	0.04	FALSE
cg02142767	0.45	0.02	FALSE
cg02142896	0.64	0.19	FALSE
cg02142900	-0.02	0.06	FALSE
cg02142995	-0.12	0.03	FALSE
cg02143067	0.84	0.35	FALSE
cg02143404	0.29	0.23	FALSE
cg02143487	-0.01	0.09	FALSE
cg02143496	-0.06	0.03	FALSE
cg02143541	-0.16	0.04	FALSE
cg02143743	0.47	0.08	FALSE
cg02143778	0.39	0.09	FALSE
cg02143877	0.55	0.18	FALSE
cg02143936	0.97	0.41	FALSE
cg02143988	0.85	0.22	FALSE
cg02144242	-0.02	0.04	FALSE
cg02144258	0.67	0.12	FALSE
cg02144266	0.54	0	FALSE
cg02144298	0.15	0.11	FALSE
cg02144389	-0.05	0.03	FALSE
cg02144516	0.42	0.1	FALSE
cg02144518	0.03	0.03	FALSE
cg02144870	0.09	0.05	FALSE
cg02144874	0.6	0.1	FALSE
cg02144924	0.11	0.05	FALSE
cg02144933	0.24	0.04	FALSE
cg02144954	0.69	0.12	FALSE
cg02145048	-0.06	0.02	FALSE
cg02145101	0.14	0.04	FALSE
cg02145102	0.6	0.12	FALSE
cg02145137	-0.17	0.04	FALSE
cg02145211	0.26	0.04	FALSE
cg02145220	0.1	0.04	FALSE
cg02145310	0.31	0.09	FALSE
cg02145319	0.09	0.03	FALSE
cg02145411	0.15	0.02	FALSE
cg02145482	0.05	0.04	FALSE
cg02145543	0	0.07	FALSE
cg02145593	0.38	0.06	FALSE
cg02145668	0.73	0.19	FALSE
cg02145679	0.18	0.05	FALSE
cg02145701	0.25	0.25	FALSE
cg02145866	0.33	0.04	FALSE
cg02145916	0.37	0.17	FALSE
cg02145931	0.14	0.06	FALSE
cg02145932	0.19	0.09	FALSE
cg02146001	0.22	0.08	FALSE
cg02146026	0.42	0.09	FALSE
cg02146032	0.09	0.05	FALSE
cg02146079	0.87	0.24	FALSE
cg02146091	0.22	0.11	FALSE
cg02146340	0.85	0.16	FALSE
cg02146368	0.33	0.06	FALSE
cg02146374	0.04	0.04	FALSE
cg02146383	-0.04	0.1	FALSE
cg02146412	0.45	0.07	FALSE
cg02146453	0.26	0.05	FALSE
cg02146462	0.1	0.05	FALSE
cg02146857	0.26	0.06	FALSE
cg02146929	0	0.1	FALSE
cg02146933	0.01	0.06	FALSE
cg02146941	0.05	0.03	FALSE
cg02147009	0.07	0.04	FALSE
cg02147028	0.09	0.02	FALSE
cg02147032	0.84	0.05	FALSE
cg02147041	-0.02	0.03	FALSE
cg02147126	0.38	0.18	FALSE
cg02147208	0.05	0.21	FALSE
cg02147224	0.54	0.19	FALSE
cg02147231	0.33	0.04	FALSE
cg02147240	0.19	0.06	FALSE
cg02147292	0.5	0.13	FALSE
cg02147316	-0.11	0.03	FALSE
cg02147443	0.19	0.06	FALSE
cg02147465	-0.08	0.05	FALSE
cg02147592	0.56	0.12	FALSE
cg02147617	0.36	0.06	FALSE
cg02147681	0.76	0.18	FALSE
cg02147764	0.04	0.04	FALSE
cg02147791	0.01	0.04	FALSE
cg02147797	0.71	0.23	FALSE
cg02147805	0.45	0.12	FALSE
cg02147905	-0.03	0.03	FALSE
cg02147980	0.02	0.04	FALSE
cg02147981	-0.23	0.03	FALSE
cg02148034	0.02	0.03	FALSE
cg02148222	0.32	0.17	FALSE
cg02148270	0.09	0.05	FALSE
cg02148292	0.61	0.07	FALSE
cg02148324	0.28	0.17	FALSE
cg02148352	0.11	0.05	FALSE
cg02148360	0.01	0.03	FALSE
cg02148404	0.23	0.05	FALSE
cg02148421	0.34	0.05	FALSE
cg02148426	0.84	0.21	FALSE
cg02148547	-0.02	0.06	FALSE
cg02148562	-0.04	0.04	FALSE
cg02148612	0.62	0.13	FALSE
cg02148654	0.79	0.21	FALSE
cg02148751	0.12	0.05	FALSE
cg02148787	0.73	0.19	FALSE
cg02148800	0.03	0.03	FALSE
cg02148975	0.41	0.06	FALSE
cg02149031	-0.29	0.03	FALSE
cg02149069	0.65	0.16	FALSE
cg02149083	-0.1	0.03	FALSE
cg02149136	-0.03	0.04	FALSE
cg02149189	0.63	0.15	FALSE
cg02149193	-0.09	0.05	FALSE
cg02149241	-0.02	0.04	FALSE
cg02149323	0.87	0.17	FALSE
cg02149376	0.43	0.1	FALSE
cg02149446	0.59	0.11	FALSE
cg02149509	0.18	0.05	FALSE
cg02149532	0.34	0.05	FALSE
cg02149537	-0.16	0.05	FALSE
cg02149658	0.1	0.05	FALSE
cg02149708	0.05	0.05	FALSE
cg02149740	-0.06	0.23	FALSE
cg02149773	0.05	0.06	FALSE
cg02149880	0.37	0.07	FALSE
cg02149884	0.68	0.03	FALSE
cg02149895	0.23	0.05	FALSE
cg02149965	0.73	0.11	FALSE
cg02150018	0.07	0.03	FALSE
cg02150077	0.84	0.24	FALSE
cg02150135	0.3	0.06	FALSE
cg02150207	0.19	0.03	FALSE
cg02150218	0.14	0.2	FALSE
cg02150231	-0.03	0.02	FALSE
cg02150262	0.47	0.1	FALSE
cg02150282	-0.02	0.07	FALSE
cg02150335	0.07	0.1	FALSE
cg02150344	-0.12	0.03	FALSE
cg02150354	0.33	0.11	FALSE
cg02150363	-0.04	0.05	FALSE
cg02150369	0.17	0.03	FALSE
cg02150435	0.3	0.03	FALSE
cg02150526	0.11	0.04	FALSE
cg02150536	0	0.04	FALSE
cg02150582	0.12	0.09	FALSE
cg02150654	-0.07	0.04	FALSE
cg02150661	-0.16	0.03	FALSE
cg02150674	-0.22	0.04	FALSE
cg02150709	-0.12	0.03	FALSE
cg02150714	-0.04	0.04	FALSE
cg02150767	0.84	0.13	FALSE
cg02150820	0.6	0.16	FALSE
cg02150867	-0.01	0.06	FALSE
cg02150910	0.32	0.1	FALSE
cg02150988	0.34	0.09	FALSE
cg02151036	0.47	0.02	FALSE
cg02151101	-0.06	0.04	FALSE
cg02151120	0.04	0.04	FALSE
cg02151301	0.4	0.17	FALSE
cg02151312	-0.11	0.02	FALSE
cg02151463	0.14	0.02	FALSE
cg02151485	0.01	0.03	FALSE
cg02151535	-0.16	0.04	FALSE
cg02151545	0.1	0.05	FALSE
cg02151604	0.24	0.17	FALSE
cg02151609	0.33	0.04	FALSE
cg02151625	0.24	0.1	FALSE
cg02151632	0.83	0.15	FALSE
cg02151711	-0.11	0.05	FALSE
cg02151752	-0.07	0.05	FALSE
cg02151754	0.46	0.08	FALSE
cg02151816	0.37	0.1	FALSE
cg02151983	0.65	0.15	FALSE
cg02152034	0.32	0.1	FALSE
cg02152091	0.58	0.09	FALSE
cg02152108	0.44	0.16	FALSE
cg02152119	0.18	0.03	FALSE
cg02152128	0.35	0.07	FALSE
cg02152233	0.84	0.17	FALSE
cg02152265	-0.04	0.05	FALSE
cg02152271	0.16	0.11	FALSE
cg02152351	0.78	0.1	FALSE
cg02152417	0.1	0.05	FALSE
cg02152475	0.46	0.13	FALSE
cg02152578	0.22	0.04	FALSE
cg02152631	0.19	0.03	FALSE
cg02152650	0.88	0.17	FALSE
cg02152819	0.54	0.1	FALSE
cg02152968	0.46	0.28	FALSE
cg02152982	0.09	0.02	FALSE
cg02152985	0.25	0.14	FALSE
cg02152992	-0.01	0.02	FALSE
cg02153041	0.51	0.13	FALSE
cg02153089	0.48	0.06	FALSE
cg02153208	0.1	0.1	FALSE
cg02153286	-0.17	0.03	FALSE
cg02153299	0.24	0.05	FALSE
cg02153339	0.03	0.06	FALSE
cg02153397	0.19	0.04	FALSE
cg02153490	0.87	0.27	FALSE
cg02153497	0	0.03	FALSE
cg02153528	0.62	0.09	FALSE
cg02153584	-0.01	0.32	FALSE
cg02153614	-0.27	0.03	FALSE
cg02153681	-0.02	0.04	FALSE
cg02153747	0.03	0.11	FALSE
cg02153814	0.58	0.19	FALSE
cg02153829	0.07	0.07	FALSE
cg02153855	0.39	0.27	FALSE
cg02153871	-0.17	0.03	FALSE
cg02153893	-0.11	0.03	FALSE
cg02154021	0.18	0.15	FALSE
cg02154074	0.46	0.1	FALSE
cg02154186	0.45	0.1	FALSE
cg02154252	0.55	0.15	FALSE
cg02154268	0.54	0.09	FALSE
cg02154269	0.75	0.17	FALSE
cg02154345	0.69	0.17	FALSE
cg02154436	0.1	0.04	FALSE
cg02154448	-0.11	0.04	FALSE
cg02154456	-0.05	0.05	FALSE
cg02154585	0.26	0.05	FALSE
cg02154728	0.1	0.03	FALSE
cg02154914	0.03	0.06	FALSE
cg02154956	0.38	0.02	FALSE
cg02154997	0.06	0.03	FALSE
cg02155024	0.3	0.03	FALSE
cg02155048	0.11	0.08	FALSE
cg02155111	0.12	0.1	FALSE
cg02155184	0.36	0.06	FALSE
cg02155262	-0.04	0.02	FALSE
cg02155287	-0.06	0.01	FALSE
cg02155360	0.12	0.07	FALSE
cg02155398	0.77	0.12	FALSE
cg02155405	-0.05	0.17	FALSE
cg02155528	0.27	0.06	FALSE
cg02155543	0.47	0.05	FALSE
cg02155558	0.96	0.36	FALSE
cg02155627	-0.02	0.3	FALSE
cg02155655	0.09	0.05	FALSE
cg02155658	0.53	0.08	FALSE
cg02155754	0.26	0.02	FALSE
cg02155796	0.14	0.04	FALSE
cg02155884	0.13	0.05	FALSE
cg02155891	0.54	0.11	FALSE
cg02155927	0.23	0.2	FALSE
cg02155957	-0.12	0.04	FALSE
cg02156004	0.11	0.02	FALSE
cg02156071	0.27	0.07	FALSE
cg02156314	0.16	0.04	FALSE
cg02156380	0.51	0.12	FALSE
cg02156570	-0.09	0.04	FALSE
cg02156598	0.24	0.04	FALSE
cg02156680	-0.09	0.04	FALSE
cg02156692	0.76	0.23	FALSE
cg02156767	0.72	0.09	FALSE
cg02156769	0.64	0.16	FALSE
cg02156776	0.7	0.19	FALSE
cg02156783	-0.05	0.05	FALSE
cg02156862	-0.18	0.03	FALSE
cg02156870	0.81	0.21	FALSE
cg02156899	0.79	0.19	FALSE
cg02156950	-0.17	0.07	FALSE
cg02156952	0.3	0.07	FALSE
cg02157002	-0.05	0.04	FALSE
cg02157015	0.13	0.04	FALSE
cg02157083	0	0.07	FALSE
cg02157224	0.05	0.05	FALSE
cg02157306	-0.01	0.05	FALSE
cg02157454	-0.04	0.05	FALSE
cg02157633	-0.19	0.03	FALSE
cg02157637	-0.04	0.03	FALSE
cg02157755	-0.04	0.11	FALSE
cg02157802	0.32	0.09	FALSE
cg02157827	0.71	0.53	FALSE
cg02157872	0.71	0.17	FALSE
cg02158038	0.09	0.05	FALSE
cg02158056	0.55	0.19	FALSE
cg02158100	0.59	0.05	FALSE
cg02158199	-0.04	0.03	FALSE
cg02158292	0.36	0.08	FALSE
cg02158392	0.03	0.05	FALSE
cg02158486	0.76	0.24	FALSE
cg02158543	0.69	0.09	FALSE
cg02158567	0.03	0.02	FALSE
cg02158755	0.3	0.11	FALSE
cg02158815	0	0.11	FALSE
cg02158822	-0.17	0.02	FALSE
cg02158880	0.25	0.19	FALSE
cg02158978	0.68	0.12	FALSE
cg02159094	0.03	0.05	FALSE
cg02159111	-0.17	0.03	FALSE
cg02159271	0.22	0.18	FALSE
cg02159381	0.36	0.06	FALSE
cg02159402	0.25	0.05	FALSE
cg02159489	0.99	0.83	FALSE
cg02159586	0.08	0.02	FALSE
cg02159610	0.15	0.02	FALSE
cg02159654	-0.08	0.05	FALSE
cg02159718	0.1	0.03	FALSE
cg02159731	0.21	0.03	FALSE
cg02159913	0.29	0.07	FALSE
cg02159999	0.16	0.05	FALSE
cg02160023	-0.08	0.04	FALSE
cg02160062	0.56	0.09	FALSE
cg02160083	0.26	0.1	FALSE
cg02160240	0.41	0.08	FALSE
cg02160255	0.08	0.11	FALSE
cg02160419	0.05	0.02	FALSE
cg02160608	0.31	0.08	FALSE
cg02160611	-0.02	0.08	FALSE
cg02160627	-0.1	0.09	FALSE
cg02160684	0.25	0.33	FALSE
cg02160692	0.3	0.04	FALSE
cg02160746	0	0.07	FALSE
cg02160807	-0.12	0.05	FALSE
cg02160826	0.04	0.02	FALSE
cg02160872	0.83	0.15	FALSE
cg02161011	0.17	0.04	FALSE
cg02161039	0.02	0.04	FALSE
cg02161046	0.08	0.03	FALSE
cg02161084	0.12	0.26	FALSE
cg02161115	0.18	0.05	FALSE
cg02161203	-0.24	0.05	FALSE
cg02161262	0.21	0.07	FALSE
cg02161380	0.23	0.07	FALSE
cg02161415	-0.07	0.05	FALSE
cg02161478	0.35	0.11	FALSE
cg02161503	0.26	0.07	FALSE
cg02161531	-0.05	0.11	FALSE
cg02161534	0.1	0.04	FALSE
cg02161655	-0.13	0.04	FALSE
cg02161761	0.66	0.16	FALSE
cg02161900	0.14	0.08	FALSE
cg02161906	0.74	0.1	FALSE
cg02162069	0.04	0.09	FALSE
cg02162144	0.91	0.26	FALSE
cg02162202	0.12	0.02	FALSE
cg02162286	0.65	0.17	FALSE
cg02162324	0.2	0.2	FALSE
cg02162339	-0.08	0.02	FALSE
cg02162404	0.69	0.36	FALSE
cg02162412	0.15	0.02	FALSE
cg02162421	-0.01	0.05	FALSE
cg02162453	0.18	0.06	FALSE
cg02162462	-0.04	0.04	FALSE
cg02162534	0.84	0.23	FALSE
cg02162544	0.02	0.1	FALSE
cg02162578	-0.02	0.06	FALSE
cg02162605	0.35	0.09	FALSE
cg02162720	-0.09	0.17	FALSE
cg02162745	0.76	0.16	FALSE
cg02162886	0.56	0.05	FALSE
cg02162897	0.66	0.07	FALSE
cg02162950	0.05	0.03	FALSE
cg02163266	0.56	0.11	FALSE
cg02163303	0.18	0.05	FALSE
cg02163322	-0.05	0.08	FALSE
cg02163378	0.79	0.24	FALSE
cg02163400	0.14	0.06	FALSE
cg02163486	0.21	0.03	FALSE
cg02163885	0.29	0.28	FALSE
cg02163943	-0.16	0.03	FALSE
cg02164046	0.57	0.13	FALSE
cg02164088	0.67	0.14	FALSE
cg02164110	-0.13	0.02	FALSE
cg02164129	0.14	0.06	FALSE
cg02164153	0.16	0.07	FALSE
cg02164225	0.25	0.06	FALSE
cg02164251	0.01	0.04	FALSE
cg02164335	-0.08	0.06	FALSE
cg02164386	-0.03	0.05	FALSE
cg02164442	0.54	0.11	FALSE
cg02164452	0.31	0.06	FALSE
cg02164492	0.01	0.03	FALSE
cg02164516	0.07	0.02	FALSE
cg02164615	0.38	0.29	FALSE
cg02164741	0.39	0.11	FALSE
cg02165095	0.26	0.09	FALSE
cg02165151	-0.04	0.04	FALSE
cg02165301	0.78	0.24	FALSE
cg02165330	0.24	0.19	FALSE
cg02165614	0.32	0.12	FALSE
cg02165670	-0.03	0.03	FALSE
cg02165693	-0.21	0.03	FALSE
cg02165713	0.21	0.02	FALSE
cg02165743	0.84	0.28	FALSE
cg02165801	0.87	0.22	FALSE
cg02165978	-0.07	0.01	FALSE
cg02166313	0.13	0.04	FALSE
cg02166394	0.76	0.5	FALSE
cg02166431	0.15	0.11	FALSE
cg02166450	0.15	0.05	FALSE
cg02166473	-0.24	0.03	FALSE
cg02166532	0.34	0.04	FALSE
cg02166725	0.13	0.07	FALSE
cg02166782	0.15	0.03	FALSE
cg02166842	0.55	0.12	FALSE
cg02166888	0.09	0.04	FALSE
cg02166927	0.23	0.04	FALSE
cg02167020	-0.08	0.04	FALSE
cg02167021	-0.15	0.02	FALSE
cg02167149	0.7	0.26	FALSE
cg02167190	-0.15	0.03	FALSE
cg02167193	0.39	0.06	FALSE
cg02167399	0.11	0.06	FALSE
cg02167438	0.38	0.08	FALSE
cg02167613	0.04	0.05	FALSE
cg02167678	0.22	0.07	FALSE
cg02167717	-0.09	0.07	FALSE
cg02167732	0.47	0.05	FALSE
cg02167753	0.19	0.08	FALSE
cg02167757	0.19	0.05	FALSE
cg02167837	0.59	0.15	FALSE
cg02167865	0.16	0.02	FALSE
cg02167986	0.37	0.06	FALSE
cg02168034	-0.03	0.06	FALSE
cg02168159	0.2	0.04	FALSE
cg02168186	0.24	0.04	FALSE
cg02168291	0.42	0.08	FALSE
cg02168436	0.14	0.07	FALSE
cg02168442	0.91	0.34	FALSE
cg02168558	0.43	0.1	FALSE
cg02168584	0.73	0.24	FALSE
cg02168592	0.19	0.06	FALSE
cg02168723	-0.07	0.04	FALSE
cg02168857	0.29	0.06	FALSE
cg02169026	-0.07	0.04	FALSE
cg02169098	0.53	0.05	FALSE
cg02169113	-0.17	0.06	FALSE
cg02169125	0.03	0.03	FALSE
cg02169201	-0.02	0.05	FALSE
cg02169203	0.29	0.02	FALSE
cg02169278	-0.07	0.03	FALSE
cg02169286	0.34	0.1	FALSE
cg02169333	0.5	0.05	FALSE
cg02169338	0.82	0.08	FALSE
cg02169391	0.62	0.06	FALSE
cg02169446	-0.02	0.02	FALSE
cg02169487	0.18	0.05	FALSE
cg02169542	0.27	0.05	FALSE
cg02169553	0.03	0.04	FALSE
cg02169692	0.63	0.22	FALSE
cg02169713	0.9	0.27	FALSE
cg02169734	-0.04	0.03	FALSE
cg02169857	0.94	0.37	FALSE
cg02169859	-0.07	0.02	FALSE
cg02169871	0.43	0.08	FALSE
cg02170010	0.12	0.03	FALSE
cg02170103	-0.04	0.12	FALSE
cg02170290	0.34	0.09	FALSE
cg02170310	-0.06	0.04	FALSE
cg02170312	0.26	0.03	FALSE
cg02170386	0.8	0.25	FALSE
cg02170478	0.41	0.21	FALSE
cg02170490	-0.03	0.03	FALSE
cg02170525	-0.01	0.02	FALSE
cg02170577	0.38	0.06	FALSE
cg02170751	0.11	0.03	FALSE
cg02170784	-0.14	0.03	FALSE
cg02170785	0.33	0.06	FALSE
cg02171008	0.07	0.02	FALSE
cg02171093	0.47	0.11	FALSE
cg02171435	0.55	0.08	FALSE
cg02171500	0.43	0.09	FALSE
cg02171503	-0.08	0.03	FALSE
cg02171545	0.77	0.39	FALSE
cg02171718	-0.16	0.03	FALSE
cg02171725	0.42	0.09	FALSE
cg02171771	0.72	0.21	FALSE
cg02171804	0.09	0.05	FALSE
cg02171825	0.32	0.05	FALSE
cg02171859	0.66	0.16	FALSE
cg02171905	0.08	0.04	FALSE
cg02172018	0.71	0.08	FALSE
cg02172028	0.32	0.04	FALSE
cg02172058	0.43	0.14	FALSE
cg02172133	-0.15	0.04	FALSE
cg02172142	0.02	0.03	FALSE
cg02172150	0.45	0.1	FALSE
cg02172216	0.1	0.05	FALSE
cg02172222	0.15	0.03	FALSE
cg02172312	0.39	0.12	FALSE
cg02172381	0.62	0.09	FALSE
cg02172402	0.06	0.05	FALSE
cg02172466	-0.09	0.05	FALSE
cg02172492	0.78	0.22	FALSE
cg02172579	-0.01	0.01	FALSE
cg02172616	0.3	0.09	FALSE
cg02172652	0.04	0.04	FALSE
cg02172669	-0.04	0.03	FALSE
cg02172773	-0.04	0.07	FALSE
cg02172790	0.32	0.06	FALSE
cg02172819	0.56	0.13	FALSE
cg02172824	0.41	0.07	FALSE
cg02172857	0.39	0.09	FALSE
cg02172885	-0.17	0.06	FALSE
cg02172891	-0.04	0.02	FALSE
cg02172901	0.04	0.06	FALSE
cg02172915	0	0.02	FALSE
cg02173004	-0.16	0.06	FALSE
cg02173030	0.13	0.04	FALSE
cg02173067	0.66	0.28	FALSE
cg02173094	0.2	0.05	FALSE
cg02173128	0.15	0.04	FALSE
cg02173268	0.18	0.03	FALSE
cg02173289	0.3	0.12	FALSE
cg02173333	0.15	0.1	FALSE
cg02173360	-0.07	0.14	FALSE
cg02173388	0.06	0.07	FALSE
cg02173455	0.52	0.09	FALSE
cg02173484	0.63	0.14	FALSE
cg02173486	0.25	0.03	FALSE
cg02173583	-0.03	0.16	FALSE
cg02173749	0.3	0.13	FALSE
cg02173782	0.49	0.12	FALSE
cg02173849	0.18	0.06	FALSE
cg02173969	0.03	0.14	FALSE
cg02173970	0.13	0.08	FALSE
cg02173977	0.02	0.07	FALSE
cg02174006	0.05	0.05	FALSE
cg02174092	0.86	0.4	FALSE
cg02174203	0.58	0.11	FALSE
cg02174225	-0.05	0.02	FALSE
cg02174232	0.18	0.04	FALSE
cg02174252	-0.09	0.04	FALSE
cg02174341	0.74	0.17	FALSE
cg02174359	0.36	0.11	FALSE
cg02174379	-0.18	0.03	FALSE
cg02174450	0.27	0.06	FALSE
cg02174486	-0.14	0.05	FALSE
cg02174588	-0.07	0.04	FALSE
cg02174634	0.86	0.32	FALSE
cg02174639	0.13	0.04	FALSE
cg02174748	0.49	0.07	FALSE
cg02174884	0.59	0.08	FALSE
cg02175030	0.18	0.02	FALSE
cg02175033	0.4	0.26	FALSE
cg02175035	0.28	0.03	FALSE
cg02175183	0.88	0.31	FALSE
cg02175231	-0.03	0.08	FALSE
cg02175263	-0.09	0.11	FALSE
cg02175291	0.31	0.02	FALSE
cg02175301	0.09	0.03	FALSE
cg02175308	0.68	0.24	FALSE
cg02175309	0.05	0.06	FALSE
cg02175321	0.77	0.35	FALSE
cg02175578	0.54	0.1	FALSE
cg02175739	0.05	0.05	FALSE
cg02175741	0.55	0.08	FALSE
cg02175873	0.53	0.09	FALSE
cg02175952	-0.05	0.11	FALSE
cg02176069	0.16	0.1	FALSE
cg02176148	0	0.04	FALSE
cg02176280	0.77	0.13	FALSE
cg02176326	0.2	0.02	FALSE
cg02176407	0.07	0.03	FALSE
cg02176428	0.29	0.06	FALSE
cg02176502	0.09	0.03	FALSE
cg02176678	0.76	0.21	FALSE
cg02176683	-0.04	0.03	FALSE
cg02176725	-0.04	0.04	FALSE
cg02176770	-0.15	0.04	FALSE
cg02176858	0.25	0.1	FALSE
cg02176915	0.81	0.23	FALSE
cg02176961	0.4	0.03	FALSE
cg02177168	0.44	0.27	FALSE
cg02177231	0.05	0.11	FALSE
cg02177317	0.37	0.08	FALSE
cg02177391	0.03	0.03	FALSE
cg02177444	0.02	0.04	FALSE
cg02177621	0.55	0.06	FALSE
cg02177646	0.45	0.07	FALSE
cg02177648	0.16	0.04	FALSE
cg02177950	0.01	0.12	FALSE
cg02177951	0.21	0.13	FALSE
cg02177982	0.29	0.12	FALSE
cg02178032	-0.03	0.04	FALSE
cg02178058	0.92	0.2	FALSE
cg02178081	-0.05	0.04	FALSE
cg02178585	-0.19	0.06	FALSE
cg02178630	0.04	0.04	FALSE
cg02178648	0.46	0.09	FALSE
cg02178684	0.24	0.06	FALSE
cg02178763	0.34	0.1	FALSE
cg02178774	0.29	0.03	FALSE
cg02178846	0.65	0.13	FALSE
cg02178898	-0.06	0.09	FALSE
cg02178957	0.42	0.15	FALSE
cg02179112	0.28	0.05	FALSE
cg02179181	0.01	0.03	FALSE
cg02179239	-0.11	0.02	FALSE
cg02179341	-0.15	0.06	FALSE
cg02179455	0.1	0.05	FALSE
cg02179473	0.98	0.56	FALSE
cg02179478	0.08	0.04	FALSE
cg02179492	0.08	0.06	FALSE
cg02179499	0.41	0.07	FALSE
cg02179652	0.28	0.09	FALSE
cg02179700	0.43	0.09	FALSE
cg02179764	0.02	0.03	FALSE
cg02179982	0.65	0.18	FALSE
cg02180189	0	0.1	FALSE
cg02180368	-0.04	0.04	FALSE
cg02180424	0.17	0.11	FALSE
cg02180545	0.49	0.1	FALSE
cg02180579	-0.01	0.05	FALSE
cg02180633	0.09	0.03	FALSE
cg02180737	-0.1	0.04	FALSE
cg02180915	0.02	0.02	FALSE
cg02180979	-0.06	0.04	FALSE
cg02181036	0.45	0.2	FALSE
cg02181080	-0.26	0.06	FALSE
cg02181143	0.01	0.04	FALSE
cg02181220	-0.07	0.03	FALSE
cg02181287	-0.08	0.04	FALSE
cg02181369	-0.03	0.09	FALSE
cg02181494	0.1	0.02	FALSE
cg02181559	0.19	0.1	FALSE
cg02181594	0.57	0.14	FALSE
cg02181624	0.69	0.12	FALSE
cg02181847	0.52	0.08	FALSE
cg02181963	0.09	0.04	FALSE
cg02181968	0.31	0.04	FALSE
cg02182114	0.11	0.02	FALSE
cg02182127	0.48	0.06	FALSE
cg02182185	-0.02	0.05	FALSE
cg02182210	0.8	0.23	FALSE
cg02182308	0.1	0.06	FALSE
cg02182354	0.33	0.03	FALSE
cg02182440	0.71	0.23	FALSE
cg02182571	0.41	0.02	FALSE
cg02182587	-0.03	0.14	FALSE
cg02182592	0.12	0.1	FALSE
cg02182754	0.05	0.03	FALSE
cg02182794	-0.19	0.06	FALSE
cg02182795	0.31	0.06	FALSE
cg02182803	0.34	0.18	FALSE
cg02182827	0.24	0.06	FALSE
cg02183001	0.3	0.05	FALSE
cg02183025	0.38	0.06	FALSE
cg02183105	0.25	0.03	FALSE
cg02183170	-0.03	0.26	FALSE
cg02183231	-0.03	0.56	FALSE
cg02183373	0	0.04	FALSE
cg02183435	-0.07	0.23	FALSE
cg02183491	0.36	0.07	FALSE
cg02183531	0.03	0.1	FALSE
cg02183561	-0.01	0.13	FALSE
cg02183671	0.24	0.04	FALSE
cg02183676	0.28	0.05	FALSE
cg02183680	0.24	0.05	FALSE
cg02183903	0.23	0.03	FALSE
cg02184008	0.58	0.13	FALSE
cg02184010	0.44	0.25	FALSE
cg02184092	0.35	0.12	FALSE
cg02184175	0.11	0.1	FALSE
cg02184226	0.2	0.13	FALSE
cg02184246	0.18	0.04	FALSE
cg02184281	-0.02	0.04	FALSE
cg02184413	0.11	0.13	FALSE
cg02184540	0.86	0.28	FALSE
cg02184643	0.04	0.03	FALSE
cg02184644	0.76	0.16	FALSE
cg02184673	0.19	0.06	FALSE
cg02184697	0.67	0.18	FALSE
cg02184772	0	0.09	FALSE
cg02184819	0	0.02	FALSE
cg02184918	-0.08	0.05	FALSE
cg02185007	0.3	0.14	FALSE
cg02185052	0.13	0.15	FALSE
cg02185053	0	0.54	FALSE
cg02185160	-0.16	0.06	FALSE
cg02185182	0.37	0.2	FALSE
cg02185216	0.51	0.07	FALSE
cg02185248	0.59	0.23	FALSE
cg02185402	0.03	0.03	FALSE
cg02185464	0.27	0.12	FALSE
cg02185531	0	0.02	FALSE
cg02185666	0.28	0.15	FALSE
cg02185675	0.07	0.04	FALSE
cg02185727	0.13	0.03	FALSE
cg02185750	0.2	0.05	FALSE
cg02185971	0.67	0.11	FALSE
cg02186027	0.02	0.1	FALSE
cg02186127	0.04	0.04	FALSE
cg02186141	0.41	0.19	FALSE
cg02186277	0.12	0.06	FALSE
cg02186298	0.04	0.03	FALSE
cg02186409	0	0.03	FALSE
cg02186441	0.07	0.02	FALSE
cg02186444	0.55	0.12	FALSE
cg02186542	0.65	0.1	FALSE
cg02186597	0	0.11	FALSE
cg02186748	0.31	0.08	FALSE
cg02186756	-0.07	0.05	FALSE
cg02186769	0.72	0.19	FALSE
cg02186782	0.53	0.13	FALSE
cg02186948	0.09	0.03	FALSE
cg02186966	0.01	0.03	FALSE
cg02187090	0.26	0.1	FALSE
cg02187214	0.18	0.06	FALSE
cg02187231	0.49	0.14	FALSE
cg02187259	0.42	0.25	FALSE
cg02187348	0.07	0.02	FALSE
cg02187457	-0.13	0.03	FALSE
cg02187503	0.29	0.05	FALSE
cg02187522	0.56	0.11	FALSE
cg02187712	-0.16	0.05	FALSE
cg02187816	0.24	0.05	FALSE
cg02187822	0.24	0.06	FALSE
cg02187844	0.29	0.09	FALSE
cg02187889	0.03	0.05	FALSE
cg02187988	-0.03	0.04	FALSE
cg02188225	0.44	0.2	FALSE
cg02188299	-0.06	0.03	FALSE
cg02188358	0.19	0.06	FALSE
cg02188400	-0.07	0.03	FALSE
cg02188443	0.81	0.24	FALSE
cg02188665	0.98	0.66	FALSE
cg02188818	0.23	0.24	FALSE
cg02188939	0.23	0.11	FALSE
cg02189000	0.31	0.05	FALSE
cg02189017	0.59	0.07	FALSE
cg02189117	0.19	0.26	FALSE
cg02189283	0.11	0.08	FALSE
cg02189356	0.08	0.03	FALSE
cg02189597	0.32	0.1	FALSE
cg02189719	0.19	0.03	FALSE
cg02189738	0.14	0.07	FALSE
cg02189760	-0.14	0.05	FALSE
cg02189784	-0.19	0.03	FALSE
cg02189785	0.19	0.03	FALSE
cg02189786	0	0.78	FALSE
cg02189888	0.57	0.16	FALSE
cg02189925	0.16	0.02	FALSE
cg02190038	0.39	0.1	FALSE
cg02190127	0.77	0.18	FALSE
cg02190211	0.35	0.05	FALSE
cg02190253	0.06	0.11	FALSE
cg02190350	0.08	0.03	FALSE
cg02190353	0.3	0.36	FALSE
cg02190390	-0.05	0.09	FALSE
cg02190400	0.37	0.02	FALSE
cg02190454	0.39	0.06	FALSE
cg02190597	0.08	0.02	FALSE
cg02190610	0.22	0.06	FALSE
cg02190636	0.16	0.06	FALSE
cg02190678	-0.07	0.02	FALSE
cg02190742	-0.04	0.04	FALSE
cg02190786	0.6	0.07	FALSE
cg02190873	0.4	0.21	FALSE
cg02190897	0.19	0.11	FALSE
cg02190928	0.16	0.19	FALSE
cg02190985	0.71	0.09	FALSE
cg02191044	0.66	0.16	FALSE
cg02191228	0.76	0.11	FALSE
cg02191233	0.02	0.13	FALSE
cg02191312	-0.01	0.13	FALSE
cg02191336	0.06	0.03	FALSE
cg02191483	0.12	0.05	FALSE
cg02191862	0.9	0.29	FALSE
cg02191909	0.17	0.05	FALSE
cg02191970	-0.07	0.04	FALSE
cg02191985	0.11	0.06	FALSE
cg02192117	0.38	0.14	FALSE
cg02192218	0.36	0.06	FALSE
cg02192228	0.68	0.16	FALSE
cg02192281	0.54	0.08	FALSE
cg02192300	0.24	0.13	FALSE
cg02192318	0.1	0.06	FALSE
cg02192490	0.23	0.08	FALSE
cg02192504	-0.16	0.04	FALSE
cg02192520	-0.16	0.04	FALSE
cg02192528	-0.01	0.04	FALSE
cg02192555	-0.28	0.02	FALSE
cg02192673	0.88	0.3	FALSE
cg02192677	0.12	0.05	FALSE
cg02192678	0.18	0.09	FALSE
cg02192731	-0.01	0.1	FALSE
cg02192855	-0.09	0.04	FALSE
cg02192974	0.86	0.24	FALSE
cg02193146	0.79	0.17	FALSE
cg02193198	-0.16	0.07	FALSE
cg02193425	0.41	0.07	FALSE
cg02193461	0.61	0.15	FALSE
cg02193472	-0.07	0.03	FALSE
cg02193513	0.03	0.1	FALSE
cg02193611	0.35	0.07	FALSE
cg02193648	0.24	0.02	FALSE
cg02193650	0.16	0.05	FALSE
cg02193762	0.16	0.02	FALSE
cg02193806	0.96	0.96	FALSE
cg02193861	0.12	0.03	FALSE
cg02193883	0.17	0.03	FALSE
cg02193925	0	0.14	FALSE
cg02193956	0.33	0.39	FALSE
cg02194046	0.32	0.07	FALSE
cg02194211	0.09	0.04	FALSE
cg02194223	0.61	0.14	FALSE
cg02194243	0.36	0.08	FALSE
cg02194300	-0.11	0.03	FALSE
cg02194396	0.79	0.19	FALSE
cg02194398	-0.01	0.05	FALSE
cg02194617	0.37	0.04	FALSE
cg02194684	0.58	0.16	FALSE
cg02194717	-0.01	0.04	FALSE
cg02194789	-0.03	0.08	FALSE
cg02194842	0.17	0.07	FALSE
cg02195105	0.1	0.08	FALSE
cg02195151	0.76	0.11	FALSE
cg02195405	0.39	0.12	FALSE
cg02195657	0.63	0.15	FALSE
cg02195680	0.32	0.09	FALSE
cg02195995	0.07	0.06	FALSE
cg02196036	0.11	0.05	FALSE
cg02196147	0.09	0.04	FALSE
cg02196227	0.08	0.03	FALSE
cg02196294	0.01	0.04	FALSE
cg02196422	0.15	0.12	FALSE
cg02196592	0.33	0.13	FALSE
cg02196655	0.86	0.29	FALSE
cg02196671	-0.05	0.03	FALSE
cg02196694	0.01	0.06	FALSE
cg02196730	0.88	0.11	FALSE
cg02196731	0.61	0.07	FALSE
cg02196734	-0.06	0.08	FALSE
cg02196805	0.25	0.1	FALSE
cg02196834	0.8	0.35	FALSE
cg02196912	0.41	0.03	FALSE
cg02197005	-0.09	0.13	FALSE
cg02197019	0.22	0.11	FALSE
cg02197192	0.21	0.11	FALSE
cg02197228	0.27	0.08	FALSE
cg02197277	0.09	0.04	FALSE
cg02197279	0.19	0.09	FALSE
cg02197303	0.11	0.06	FALSE
cg02197330	-0.11	0.08	FALSE
cg02197387	0.66	0.17	FALSE
cg02197419	0.42	0.11	FALSE
cg02197542	0.43	0.09	FALSE
cg02197563	-0.12	0.05	FALSE
cg02197608	-0.06	0.03	FALSE
cg02197634	0.69	0.12	FALSE
cg02197669	0.05	0.04	FALSE
cg02197923	0.4	0.07	FALSE
cg02197938	0.11	0.15	FALSE
cg02198017	0.19	0.03	FALSE
cg02198044	0.02	0.11	FALSE
cg02198051	0.02	0.24	FALSE
cg02198513	0.76	0.52	FALSE
cg02198582	0.02	0.04	FALSE
cg02198617	-0.05	0.01	FALSE
cg02198625	0.45	0.14	FALSE
cg02198701	0.82	0.18	FALSE
cg02198895	0.32	0.07	FALSE
cg02198983	0.01	0.02	FALSE
cg02198988	0.35	0.2	FALSE
cg02199070	-0.03	0.05	FALSE
cg02199174	0.11	0.05	FALSE
cg02199239	0	0.02	FALSE
cg02199397	0.05	0.02	FALSE
cg02199589	-0.09	0.03	FALSE
cg02199826	0.32	0.11	FALSE
cg02199887	0.27	0.05	FALSE
cg02200132	-0.09	0.03	FALSE
cg02200207	0.66	0.26	FALSE
cg02200389	-0.05	0.07	FALSE
cg02200456	0.31	0.02	FALSE
cg02200491	0.05	0.02	FALSE
cg02200584	-0.07	0.06	FALSE
cg02200642	0.07	0.06	FALSE
cg02200717	-0.22	0.04	FALSE
cg02200725	-0.08	0.03	FALSE
cg02200939	-0.05	0.07	FALSE
cg02200944	-0.07	0.03	FALSE
cg02201012	-0.04	0.03	FALSE
cg02201050	0.22	0.05	FALSE
cg02201052	0.24	0.08	FALSE
cg02201066	-0.06	0.05	FALSE
cg02201071	0.1	0.2	FALSE
cg02201132	-0.07	0.04	FALSE
cg02201215	0.66	0.09	FALSE
cg02201479	0.14	0.14	FALSE
cg02201485	0.24	0.05	FALSE
cg02201753	0.93	0.95	FALSE
cg02201774	0.28	0.06	FALSE
cg02201898	0	0.06	FALSE
cg02201914	0.33	0.23	FALSE
cg02201963	0.33	0.02	FALSE
cg02202022	0.45	0.21	FALSE
cg02202077	0.21	0.04	FALSE
cg02202141	0.24	0.05	FALSE
cg02202193	0.05	0.03	FALSE
cg02202246	0.3	0.24	FALSE
cg02202305	0.08	0.08	FALSE
cg02202483	0.09	0.05	FALSE
cg02202484	-0.17	0.05	FALSE
cg02202600	0.14	0.03	FALSE
cg02202664	0.03	0.25	FALSE
cg02202742	0.14	0.1	FALSE
cg02202858	-0.2	0.18	FALSE
cg02202933	-0.04	0.05	FALSE
cg02203224	-0.05	0.13	FALSE
cg02203311	0.25	0.1	FALSE
cg02203336	0.03	0.04	FALSE
cg02203380	0.29	0.14	FALSE
cg02203420	-0.22	0.1	FALSE
cg02203484	0.17	0.05	FALSE
cg02203635	0.15	0.18	FALSE
cg02203656	0.27	0.09	FALSE
cg02203680	0.06	0.04	FALSE
cg02203711	0.01	0.05	FALSE
cg02203714	-0.05	0.04	FALSE
cg02203760	0.08	0.05	FALSE
cg02203761	0.04	0.06	FALSE
cg02203881	0.24	0.06	FALSE
cg02203922	0.69	0.11	FALSE
cg02204038	-0.09	0.03	FALSE
cg02204046	0.27	0.05	FALSE
cg02204148	0	0.07	FALSE
cg02204205	0.08	0.07	FALSE
cg02204261	0.16	0.06	FALSE
cg02204262	0.69	0.34	FALSE
cg02204428	-0.1	0.06	FALSE
cg02204441	0.27	0.06	FALSE
cg02204442	0.23	0.05	FALSE
cg02204521	0.24	0.06	FALSE
cg02204529	0.03	0.05	FALSE
cg02204578	-0.1	0.06	FALSE
cg02204618	0.14	0.04	FALSE
cg02204630	0.24	0.06	FALSE
cg02204637	0.66	0.06	FALSE
cg02204831	-0.1	0.02	FALSE
cg02204845	0.12	0.04	FALSE
cg02205013	0.12	0.04	FALSE
cg02205020	0.02	0.05	FALSE
cg02205072	0.01	0.04	FALSE
cg02205073	0	0.04	FALSE
cg02205099	0.41	0.13	FALSE
cg02205193	0.11	0.03	FALSE
cg02205221	0.18	0.02	FALSE
cg02205391	0.54	0.13	FALSE
cg02205409	0.07	0.08	FALSE
cg02205443	0.74	0.34	FALSE
cg02205445	-0.04	0.06	FALSE
cg02205739	0.07	0.05	FALSE
cg02205746	0.44	0.07	FALSE
cg02206108	0.16	0.06	FALSE
cg02206137	-0.16	0.06	FALSE
cg02206157	0.84	0.22	FALSE
cg02206259	0.49	0.14	FALSE
cg02206323	0.53	0.1	FALSE
cg02206375	0	0.07	FALSE
cg02206382	-0.06	0.09	FALSE
cg02206636	0.13	0.02	FALSE
cg02206767	0.76	0.2	FALSE
cg02206807	-0.06	0.05	FALSE
cg02206823	-0.01	0.03	FALSE
cg02206852	0.17	0.04	FALSE
cg02206861	0.41	0.04	FALSE
cg02206867	0.1	0.05	FALSE
cg02206980	0.75	0.46	FALSE
cg02207130	-0.03	0.03	FALSE
cg02207155	0.38	0.09	FALSE
cg02207200	0.28	0.08	FALSE
cg02207211	-0.05	0.03	FALSE
cg02207312	0.07	0.1	FALSE
cg02207386	0.71	0.28	FALSE
cg02207491	0.22	0.03	FALSE
cg02207496	0.33	0.05	FALSE
cg02207544	0.02	0.02	FALSE
cg02207554	0.9	0.2	FALSE
cg02207610	-0.13	0.11	FALSE
cg02207638	0.57	0.1	FALSE
cg02207779	0.22	0.02	FALSE
cg02207944	0.24	0.07	FALSE
cg02208125	0	0.04	FALSE
cg02208270	0	0.03	FALSE
cg02208308	-0.04	0.04	FALSE
cg02208313	0.55	0.14	FALSE
cg02208432	0.7	0.22	FALSE
cg02208504	0.4	0.08	FALSE
cg02208506	0.24	0.03	FALSE
cg02208529	0.15	0.03	FALSE
cg02208653	-0.02	0.02	FALSE
cg02208776	0.79	0.05	FALSE
cg02208793	0.39	0.16	FALSE
cg02208820	0.14	0.05	FALSE
cg02208848	0.49	0.06	FALSE
cg02208891	-0.07	0.03	FALSE
cg02209075	-0.04	0.03	FALSE
cg02209288	0.48	0.1	FALSE
cg02209504	0.08	0.02	FALSE
cg02209667	0.7	0.18	FALSE
cg02209770	0.07	0.3	FALSE
cg02209932	0.31	0.04	FALSE
cg02209998	0.02	0.05	FALSE
cg02210104	0.06	0.03	FALSE
cg02210115	0.31	0.2	FALSE
cg02210123	0.09	0.03	FALSE
cg02210140	0.08	0.02	FALSE
cg02210149	0.05	0.06	FALSE
cg02210151	0.96	0.42	FALSE
cg02210222	0.65	0.11	FALSE
cg02210279	0.24	0.05	FALSE
cg02210314	0.04	0.03	FALSE
cg02210498	0.15	0.17	FALSE
cg02210543	0.27	0.04	FALSE
cg02210602	0.08	0.02	FALSE
cg02210621	-0.11	0.06	FALSE
cg02210887	0.21	0.06	FALSE
cg02210934	0.56	0.12	FALSE
cg02210967	0.13	0.04	FALSE
cg02211160	0.28	0.06	FALSE
cg02211449	0.31	0.13	FALSE
cg02211519	0.22	0.27	FALSE
cg02211574	0.01	0.03	FALSE
cg02211646	0.78	0.11	FALSE
cg02211735	0.02	0.16	FALSE
cg02211741	0.32	0.18	FALSE
cg02211978	0.2	0.03	FALSE
cg02211983	0.86	0.18	FALSE
cg02212009	-0.34	0.07	FALSE
cg02212280	-0.18	0.05	FALSE
cg02212339	0.36	0.07	FALSE
cg02212389	0.24	0.09	FALSE
cg02212491	0.48	0.08	FALSE
cg02212575	0.16	0.04	FALSE
cg02212606	0.02	0.05	FALSE
cg02212698	0.02	0.03	FALSE
cg02212737	-0.19	0.04	FALSE
cg02212772	-0.26	0.03	FALSE
cg02212811	-0.14	0.03	FALSE
cg02212836	0.49	0.19	FALSE
cg02212921	0.1	0.07	FALSE
cg02212934	-0.21	0.03	FALSE
cg02213045	0.09	0.06	FALSE
cg02213103	0.41	0.15	FALSE
cg02213139	0.1	0.12	FALSE
cg02213214	0.06	0.03	FALSE
cg02213234	-0.06	0.13	FALSE
cg02213260	0.19	0.07	FALSE
cg02213287	0.04	0.07	FALSE
cg02213340	0.3	0.23	FALSE
cg02213341	0.11	0.03	FALSE
cg02213475	0.21	0.03	FALSE
cg02213487	0.14	0.03	FALSE
cg02213581	0.03	0.02	FALSE
cg02213663	-0.08	0.06	FALSE
cg02213678	0.35	0.05	FALSE
cg02213684	0.12	0.08	FALSE
cg02213716	0.06	0.02	FALSE
cg02213822	0.62	0.13	FALSE
cg02213971	0.57	0.17	FALSE
cg02214096	0.09	0.03	FALSE
cg02214188	0.4	0.26	FALSE
cg02214414	0.15	0.03	FALSE
cg02214441	0.41	0.07	FALSE
cg02214470	-0.15	0.05	FALSE
cg02214595	0.05	0.04	FALSE
cg02214623	0.4	0.2	FALSE
cg02214632	0	0.09	FALSE
cg02214674	0.29	0.07	FALSE
cg02214698	0.62	0.14	FALSE
cg02214745	-0.01	0.06	FALSE
cg02214783	0.33	0.07	FALSE
cg02215070	0	0.02	FALSE
cg02215115	-0.13	0.04	FALSE
cg02215141	0.38	0.03	FALSE
cg02215357	0.44	0.15	FALSE
cg02215430	-0.13	0.04	FALSE
cg02215538	0.04	0.02	FALSE
cg02215603	-0.06	0.09	FALSE
cg02215611	-0.1	0.03	FALSE
cg02215641	0.3	0.1	FALSE
cg02215776	-0.09	0.04	FALSE
cg02215815	0.49	0.11	FALSE
cg02215899	0.13	0.07	FALSE
cg02215945	0.16	0.03	FALSE
cg02215960	0.04	0.02	FALSE
cg02216011	-0.05	0.08	FALSE
cg02216032	-0.07	0.05	FALSE
cg02216202	-0.04	0.06	FALSE
cg02216206	0.47	0.04	FALSE
cg02216246	-0.09	0.03	FALSE
cg02216247	0.08	0.07	FALSE
cg02216250	-0.03	0.06	FALSE
cg02216295	-0.04	0.2	FALSE
cg02216380	0.32	0.07	FALSE
cg02216394	0.02	0.04	FALSE
cg02216481	0.46	0.19	FALSE
cg02216535	0.65	0.25	FALSE
cg02216667	0.03	0.05	FALSE
cg02216727	-0.17	0.02	FALSE
cg02216731	0.08	0.02	FALSE
cg02216780	0.31	0.14	FALSE
cg02216784	0.43	0.1	FALSE
cg02216879	0.15	0.03	FALSE
cg02216939	0.13	0.02	FALSE
cg02216951	0.07	0.11	FALSE
cg02217022	0.4	0.12	FALSE
cg02217035	0.02	0.06	FALSE
cg02217041	0.2	0.06	FALSE
cg02217063	0.28	0.06	FALSE
cg02217159	0.48	0.1	FALSE
cg02217184	0.15	0.06	FALSE
cg02217247	0.21	0.06	FALSE
cg02217586	0.07	0.07	FALSE
cg02217616	0.07	0.03	FALSE
cg02217713	0.55	0.19	FALSE
cg02217786	0.65	0.16	FALSE
cg02217814	0.59	0.26	FALSE
cg02217842	0.02	0.36	FALSE
cg02217955	0.17	0.03	FALSE
cg02217979	-0.08	0.02	FALSE
cg02218200	-0.08	0.04	FALSE
cg02218214	-0.06	0.06	FALSE
cg02218260	0.07	0.03	FALSE
cg02218306	0.19	0.04	FALSE
cg02218324	0.44	0.16	FALSE
cg02218394	0.14	0.08	FALSE
cg02218496	0.46	0.14	FALSE
cg02218506	0.08	0.04	FALSE
cg02218765	0.13	0.06	FALSE
cg02218768	-0.02	0.04	FALSE
cg02218776	0.04	0.04	FALSE
cg02218809	0.16	0.53	FALSE
cg02218884	0.69	0.18	FALSE
cg02219016	0.1	0.02	FALSE
cg02219026	0.51	0.15	FALSE
cg02219071	0.06	0.09	FALSE
cg02219117	0.29	0.05	FALSE
cg02219125	0.34	0.02	FALSE
cg02219147	-0.02	0.03	FALSE
cg02219159	0.4	0.15	FALSE
cg02219197	0.34	0.2	FALSE
cg02219360	0.39	0.13	FALSE
cg02219383	0.14	0.12	FALSE
cg02219476	0.15	0.07	FALSE
cg02219601	0.5	0.18	FALSE
cg02219607	-0.13	0.08	FALSE
cg02219700	0.12	0.03	FALSE
cg02219878	0.13	0.13	FALSE
cg02219962	-0.13	0.04	FALSE
cg02219997	0.15	0.02	FALSE
cg02220053	0.03	0.09	FALSE
cg02220125	0.65	0.14	FALSE
cg02220196	0.13	0.04	FALSE
cg02220233	0.22	0.11	FALSE
cg02220284	0.1	0.12	FALSE
cg02220365	0.12	0.06	FALSE
cg02220418	-0.08	0.04	FALSE
cg02220481	0.31	0.09	FALSE
cg02220499	0.22	0.02	FALSE
cg02220617	0.11	0.06	FALSE
cg02220755	-0.06	0.06	FALSE
cg02220837	0.24	0.04	FALSE
cg02220894	0.05	0.04	FALSE
cg02220911	-0.1	0.07	FALSE
cg02220965	0.79	0.24	FALSE
cg02220985	0.26	0.02	FALSE
cg02221053	0.29	0.15	FALSE
cg02221114	0	0.05	FALSE
cg02221115	0.41	0.04	FALSE
cg02221143	0.55	0.11	FALSE
cg02221295	0.44	0.21	FALSE
cg02221302	0.43	0.09	FALSE
cg02221303	0.13	0.05	FALSE
cg02221310	0.57	0.51	FALSE
cg02221347	0.05	0.02	FALSE
cg02221422	0.23	0.06	FALSE
cg02221471	0.47	0.13	FALSE
cg02221546	-0.09	0.13	FALSE
cg02221622	-0.14	0.24	FALSE
cg02221684	-0.04	0.03	FALSE
cg02221750	0.71	0.21	FALSE
cg02221765	-0.08	0.1	FALSE
cg02221791	-0.1	0.05	FALSE
cg02221863	0.16	0.02	FALSE
cg02221866	0.27	0.08	FALSE
cg02222066	-0.07	0.02	FALSE
cg02222103	0.48	0.11	FALSE
cg02222170	0.01	0.04	FALSE
cg02222234	0.13	0.03	FALSE
cg02222235	0.07	0.02	FALSE
cg02222250	0.14	0.03	FALSE
cg02222290	0.33	0.03	FALSE
cg02222324	0.77	0.26	FALSE
cg02222362	0.9	0.27	FALSE
cg02222496	0.2	0.11	FALSE
cg02222506	0.02	0.03	FALSE
cg02222604	0.12	0.05	FALSE
cg02222728	0.37	0.11	FALSE
cg02222761	0.21	0.2	FALSE
cg02222791	0.48	0.26	FALSE
cg02222844	0.89	0.21	FALSE
cg02222860	0.37	0.06	FALSE
cg02222901	-0.11	0.06	FALSE
cg02222982	0.53	0.17	FALSE
cg02223001	0.1	0.03	FALSE
cg02223005	0.03	0.06	FALSE
cg02223028	-0.21	0.03	FALSE
cg02223350	0	0.39	FALSE
cg02223351	0.46	0.18	FALSE
cg02223612	0.17	0.11	FALSE
cg02223692	0.32	0.05	FALSE
cg02223784	-0.01	0.04	FALSE
cg02223801	0.31	0.08	FALSE
cg02223905	0.24	0.08	FALSE
cg02223962	0.07	0.07	FALSE
cg02224021	0.69	0.27	FALSE
cg02224047	0.24	0.09	FALSE
cg02224133	0.73	0.16	FALSE
cg02224138	0.28	0.08	FALSE
cg02224164	-0.1	0.08	FALSE
cg02224314	0.82	0.35	FALSE
cg02224329	-0.09	0.05	FALSE
cg02224369	0.3	0.16	FALSE
cg02224372	0.62	0.12	FALSE
cg02224374	0.11	0.09	FALSE
cg02224416	0.42	0.09	FALSE
cg02224749	0.01	0.03	FALSE
cg02224755	-0.02	0.04	FALSE
cg02224795	0.38	0.12	FALSE
cg02224819	-0.03	0.04	FALSE
cg02224845	0.07	0.08	FALSE
cg02224864	-0.07	0.05	FALSE
cg02224920	0.05	0.03	FALSE
cg02224980	0.2	0.14	FALSE
cg02224994	0.17	0.07	FALSE
cg02225004	-0.12	0.04	FALSE
cg02225054	-0.11	0.01	FALSE
cg02225085	0.22	0.1	FALSE
cg02225096	-0.14	0.02	FALSE
cg02225137	0.11	0.06	FALSE
cg02225143	0.18	0.05	FALSE
cg02225346	0.3	0.07	FALSE
cg02225485	0.07	0.09	FALSE
cg02225520	0.03	0.04	FALSE
cg02225599	0.88	0.29	FALSE
cg02225716	0.52	0.2	FALSE
cg02225720	0.07	0.11	FALSE
cg02225739	0.05	0.02	FALSE
cg02225786	0.16	0.05	FALSE
cg02225897	0.29	0.05	FALSE
cg02225988	0.08	0.02	FALSE
cg02226079	0.1	0.34	FALSE
cg02226192	0.41	0.18	FALSE
cg02226194	0.14	0.04	FALSE
cg02226239	0.58	0.12	FALSE
cg02226252	0.21	0.08	FALSE
cg02226385	0.15	0.04	FALSE
cg02226410	0.81	0.24	FALSE
cg02226469	0.05	0.03	FALSE
cg02226645	0.45	0.16	FALSE
cg02226666	0.19	0.03	FALSE
cg02226672	0.5	0.23	FALSE
cg02226688	0.71	0.04	FALSE
cg02226697	-0.04	0.03	FALSE
cg02226779	0.22	0.02	FALSE
cg02226810	0.31	0.09	FALSE
cg02226871	0.41	0.02	FALSE
cg02226934	0.01	0.06	FALSE
cg02226939	0.24	0.09	FALSE
cg02226953	0.44	0.07	FALSE
cg02227002	0.18	0.07	FALSE
cg02227015	0.18	0.13	FALSE
cg02227026	-0.05	0.06	FALSE
cg02227034	0.08	0.08	FALSE
cg02227036	-0.14	0.03	FALSE
cg02227188	0.82	0.34	FALSE
cg02227217	0.08	0.04	FALSE
cg02227292	0.68	0.37	FALSE
cg02227331	0.79	0.13	FALSE
cg02227453	0.64	0.25	FALSE
cg02227496	0.56	0.22	FALSE
cg02227503	0.03	0.04	FALSE
cg02227605	0.23	0.07	FALSE
cg02227623	0.04	0.07	FALSE
cg02227813	0.71	0.3	FALSE
cg02227867	-0.11	0.03	FALSE
cg02227879	0.4	0.3	FALSE
cg02227904	0.25	0.04	FALSE
cg02227919	0.06	0.08	FALSE
cg02228042	0.02	0.04	FALSE
cg02228111	0.25	0.08	FALSE
cg02228168	-0.06	0.03	FALSE
cg02228207	0.02	0.06	FALSE
cg02228226	0.02	0.03	FALSE
cg02228294	0.12	0.07	FALSE
cg02228403	-0.12	0.07	FALSE
cg02228492	0.39	0.13	FALSE
cg02228568	0.14	0.12	FALSE
cg02228675	0.83	0.3	FALSE
cg02228688	-0.13	0.04	FALSE
cg02228804	0.07	0.05	FALSE
cg02228889	-0.12	0.09	FALSE
cg02229095	0.75	0.3	FALSE
cg02229097	0.15	0.05	FALSE
cg02229100	0.2	0.13	FALSE
cg02229135	0.43	0.12	FALSE
cg02229382	0.47	0.22	FALSE
cg02229433	0.16	0.05	FALSE
cg02229461	-0.03	0.05	FALSE
cg02229516	0.18	0.03	FALSE
cg02229586	-0.02	0.02	FALSE
cg02229605	0.12	0.06	FALSE
cg02229607	0.4	0.07	FALSE
cg02229775	0.02	0.05	FALSE
cg02229841	0.35	0.03	FALSE
cg02229993	0.62	0.07	FALSE
cg02230017	0.32	0.07	FALSE
cg02230085	0.14	0.02	FALSE
cg02230089	-0.08	0.03	FALSE
cg02230103	0.49	0.11	FALSE
cg02230133	-0.02	0.04	FALSE
cg02230254	0.76	0.24	FALSE
cg02230383	0.22	0.17	FALSE
cg02230408	0.65	0.1	FALSE
cg02230495	0.13	0.08	FALSE
cg02230593	0.17	0.19	FALSE
cg02230650	0.42	0.1	FALSE
cg02230692	0.01	0.03	FALSE
cg02230701	-0.08	0.01	FALSE
cg02230705	-0.05	0.04	FALSE
cg02230811	0.62	0.16	FALSE
cg02230854	0.32	0.02	FALSE
cg02230964	0.6	0.11	FALSE
cg02231052	0.57	0.63	FALSE
cg02231062	0.24	0.07	FALSE
cg02231066	0.43	0.06	FALSE
cg02231197	-0.14	0.04	FALSE
cg02231295	0.18	0.03	FALSE
cg02231325	0.77	0.27	FALSE
cg02231404	0.87	0.25	FALSE
cg02231590	0.44	0.17	FALSE
cg02231601	0.3	0.05	FALSE
cg02231729	-0.04	0.04	FALSE
cg02231767	0.19	0.07	FALSE
cg02231798	0.11	0.04	FALSE
cg02231813	0.76	0.12	FALSE
cg02231843	0.15	0.03	FALSE
cg02231909	0.08	0.06	FALSE
cg02232089	-0.09	0.1	FALSE
cg02232182	-0.27	0.07	FALSE
cg02232206	-0.14	0.04	FALSE
cg02232208	0.34	0.11	FALSE
cg02232273	0.51	0.09	FALSE
cg02232284	0.46	0.1	FALSE
cg02232367	0.39	0.08	FALSE
cg02232377	0.43	0.18	FALSE
cg02232396	0.05	0.05	FALSE
cg02232421	0.28	0.08	FALSE
cg02232529	0.15	0.07	FALSE
cg02232531	-0.05	0.04	FALSE
cg02232542	0.75	0.17	FALSE
cg02232641	0.08	0.08	FALSE
cg02232667	-0.09	0.07	FALSE
cg02232704	0.25	0.07	FALSE
cg02232751	0.5	0.13	FALSE
cg02232839	0.56	0.19	FALSE
cg02232840	-0.04	0.04	FALSE
cg02232875	0.28	0.04	FALSE
cg02232988	0.11	0.11	FALSE
cg02233149	0.28	0.07	FALSE
cg02233197	0.26	0.06	FALSE
cg02233213	0.06	0.04	FALSE
cg02233216	0.21	0.02	FALSE
cg02233217	-0.07	0.05	FALSE
cg02233282	0.23	0.11	FALSE
cg02233421	0.06	0.03	FALSE
cg02233459	0.23	0.07	FALSE
cg02233518	0.2	0.04	FALSE
cg02233558	-0.02	0.03	FALSE
cg02233559	-0.11	0.03	FALSE
cg02233614	0.25	0.2	FALSE
cg02233750	0.68	0.23	FALSE
cg02233835	0.46	0.18	FALSE
cg02233848	0.55	0.12	FALSE
cg02233849	0.04	0.05	FALSE
cg02234043	0.05	0.04	FALSE
cg02234120	0.33	0.09	FALSE
cg02234156	0.1	0.01	FALSE
cg02234235	-0.06	0.05	FALSE
cg02234281	0.73	0.17	FALSE
cg02234314	-0.07	0.04	FALSE
cg02234352	0.82	0.08	FALSE
cg02234479	0.11	0.02	FALSE
cg02234613	0.16	0.06	FALSE
cg02234653	0.38	0.09	FALSE
cg02234672	0.49	0.09	FALSE
cg02234780	-0.01	0.03	FALSE
cg02234820	0.07	0.03	FALSE
cg02234847	0.15	0.11	FALSE
cg02235049	-0.2	0.08	FALSE
cg02235066	0.07	0.05	FALSE
cg02235249	0.11	0.11	FALSE
cg02235261	0.09	0.04	FALSE
cg02235289	-0.16	0.11	FALSE
cg02235497	0.27	0.04	FALSE
cg02235529	0.31	0.05	FALSE
cg02235562	0.7	0.16	FALSE
cg02235641	0.06	0.04	FALSE
cg02235659	0.33	0.21	FALSE
cg02235663	-0.15	0.03	FALSE
cg02235741	0.42	0.03	FALSE
cg02235760	0.02	0.07	FALSE
cg02235843	0.25	0.08	FALSE
cg02235848	0.11	0.14	FALSE
cg02235871	0.24	0.12	FALSE
cg02235880	0.12	0.03	FALSE
cg02235894	0.19	0.01	FALSE
cg02235918	0.44	0.19	FALSE
cg02235941	0.49	0.16	FALSE
cg02235959	0.77	0.26	FALSE
cg02236134	0.09	0.03	FALSE
cg02236554	0.02	0.07	FALSE
cg02236650	0.22	0.05	FALSE
cg02236651	-0.02	0	FALSE
cg02236668	0.09	0.2	FALSE
cg02236673	0.47	0.07	FALSE
cg02236679	0.16	0.04	FALSE
cg02236847	0.8	0.33	FALSE
cg02236874	0.1	0.04	FALSE
cg02236890	0.19	0.04	FALSE
cg02236896	-0.05	0.08	FALSE
cg02236913	-0.26	0.03	FALSE
cg02236941	-0.17	0.13	FALSE
cg02236945	-0.06	0.02	FALSE
cg02236949	0.26	0.04	FALSE
cg02236998	-0.1	0.05	FALSE
cg02237119	0.87	0.24	FALSE
cg02237186	-0.03	0.03	FALSE
cg02237208	0.41	0.14	FALSE
cg02237295	0.01	0.09	FALSE
cg02237342	0.02	0.04	FALSE
cg02237368	0.22	0.05	FALSE
cg02237415	-0.16	0.04	FALSE
cg02237470	0.18	0.05	FALSE
cg02237493	0.28	0.05	FALSE
cg02237540	0.06	0.04	FALSE
cg02237629	0.29	0.09	FALSE
cg02237704	0.22	0.08	FALSE
cg02237734	0.38	0.11	FALSE
cg02237755	0.13	0.1	FALSE
cg02237855	0.14	0.06	FALSE
cg02237875	0.05	0.05	FALSE
cg02237906	0.76	0.27	FALSE
cg02237987	0.08	0.06	FALSE
cg02238012	0.55	0.1	FALSE
cg02238051	-0.03	0.04	FALSE
cg02238136	0.3	0.06	FALSE
cg02238178	0.1	0.05	FALSE
cg02238362	0.01	0.09	FALSE
cg02238387	-0.09	0.04	FALSE
cg02238453	0.2	0.04	FALSE
cg02238461	0.44	0.16	FALSE
cg02238504	0.01	0.04	FALSE
cg02238526	0.01	0.03	FALSE
cg02238549	0.9	0.36	FALSE
cg02238550	0.32	0.05	FALSE
cg02238556	0.23	0.03	FALSE
cg02238634	0.8	0.19	FALSE
cg02238715	0.25	0.1	FALSE
cg02238747	0.16	0.06	FALSE
cg02238760	0.28	0.07	FALSE
cg02238826	-0.15	0.03	FALSE
cg02238950	0.23	0.07	FALSE
cg02239021	-0.05	0.02	FALSE
cg02239049	0.54	0.05	FALSE
cg02239082	0.23	0.04	FALSE
cg02239125	0.09	0.02	FALSE
cg02239163	0.77	0.15	FALSE
cg02239209	0	0.05	FALSE
cg02239377	0.26	0.12	FALSE
cg02239453	0.43	0.13	FALSE
cg02239499	-0.14	0.06	FALSE
cg02239565	-0.1	0.04	FALSE
cg02239862	0.18	0.09	FALSE
cg02239891	0.16	0.05	FALSE
cg02239902	0.23	0.03	FALSE
cg02239968	0.25	0.22	FALSE
cg02240013	-0.04	0.05	FALSE
cg02240030	0.24	0.08	FALSE
cg02240066	0.08	0.03	FALSE
cg02240103	0.04	0.04	FALSE
cg02240226	0.03	0.03	FALSE
cg02240252	0.25	0.16	FALSE
cg02240291	0.26	0.05	FALSE
cg02240370	-0.09	0.08	FALSE
cg02240539	0.32	0.09	FALSE
cg02240622	0.41	0.21	FALSE
cg02240665	0.02	0.04	FALSE
cg02240686	-0.06	0.07	FALSE
cg02240748	0.37	0.1	FALSE
cg02240876	0.13	0.06	FALSE
cg02240936	-0.18	0.02	FALSE
cg02241055	0.36	0.08	FALSE
cg02241111	0.03	0.11	FALSE
cg02241136	0.19	0.06	FALSE
cg02241145	0.12	0.08	FALSE
cg02241160	0.29	0.08	FALSE
cg02241235	0.09	0.06	FALSE
cg02241241	0.03	0.04	FALSE
cg02241330	0.37	0.15	FALSE
cg02241357	0.11	0.05	FALSE
cg02241358	0.13	0.03	FALSE
cg02241363	0.23	0.05	FALSE
cg02241397	-0.05	0.05	FALSE
cg02241545	-0.14	0.05	FALSE
cg02241586	0.17	0.02	FALSE
cg02241759	0.37	0.23	FALSE
cg02241814	0.16	0.02	FALSE
cg02241891	0.07	0.05	FALSE
cg02241924	-0.21	0.08	FALSE
cg02241986	0.37	0.14	FALSE
cg02242004	0.81	0.24	FALSE
cg02242080	0.33	0.03	FALSE
cg02242289	0.07	0.04	FALSE
cg02242344	0.18	0.08	FALSE
cg02242372	0.26	0.05	FALSE
cg02242572	0.47	0.07	FALSE
cg02242681	0.35	0.1	FALSE
cg02242734	0.55	0.11	FALSE
cg02242894	0.16	0.03	FALSE
cg02242919	0.04	0.02	FALSE
cg02242975	-0.19	0.03	FALSE
cg02242989	0.13	0.05	FALSE
cg02243061	0.38	0.15	FALSE
cg02243092	0.81	0.15	FALSE
cg02243096	0.06	0.11	FALSE
cg02243157	0.23	0.39	FALSE
cg02243207	0.01	0.03	FALSE
cg02243276	-0.05	0.07	FALSE
cg02243303	0.36	0.1	FALSE
cg02243386	0.14	0.07	FALSE
cg02243437	0.39	0.06	FALSE
cg02243479	-0.12	0.05	FALSE
cg02243495	0.2	0.03	FALSE
cg02243522	0.6	0.21	FALSE
cg02243606	0.1	0.09	FALSE
cg02243630	0.41	0.25	FALSE
cg02243665	0.1	0.1	FALSE
cg02243714	0.11	0.03	FALSE
cg02243785	0.69	0.2	FALSE
cg02244028	0.28	0.07	FALSE
cg02244175	0.58	0.18	FALSE
cg02244204	0.07	0.04	FALSE
cg02244233	0	0.13	FALSE
cg02244263	0.55	0.08	FALSE
cg02244269	0.08	0.05	FALSE
cg02244274	0.29	0.1	FALSE
cg02244288	0.48	0.14	FALSE
cg02244292	0.05	0.08	FALSE
cg02244374	0	0.04	FALSE
cg02244386	0.3	0.11	FALSE
cg02244431	-0.1	0.03	FALSE
cg02244477	-0.08	0.03	FALSE
cg02244583	0.88	0.28	FALSE
cg02244695	-0.06	0.07	FALSE
cg02244778	0.5	0.07	FALSE
cg02244941	-0.03	0.04	FALSE
cg02244970	0.88	0.37	FALSE
cg02245004	0.3	0.12	FALSE
cg02245020	0.25	0.14	FALSE
cg02245105	0.4	0.08	FALSE
cg02245119	0.03	0.03	FALSE
cg02245191	0.68	0.13	FALSE
cg02245280	0.13	0.02	FALSE
cg02245378	0.2	0.04	FALSE
cg02245417	-0.08	0.03	FALSE
cg02245418	-0.03	0.08	FALSE
cg02245467	0.65	0.15	FALSE
cg02245485	0.09	0.14	FALSE
cg02245533	0.08	0.03	FALSE
cg02245534	0.05	0.07	FALSE
cg02245566	0.07	0.04	FALSE
cg02245612	0.04	0.07	FALSE
cg02245743	-0.05	0.02	FALSE
cg02245794	0.14	0.05	FALSE
cg02245832	0.12	0.08	FALSE
cg02245875	0.03	0.1	FALSE
cg02245918	0.19	0.15	FALSE
cg02245926	0.03	0.04	FALSE
cg02246002	0.18	0.06	FALSE
cg02246053	0.05	0.02	FALSE
cg02246055	0.23	0.13	FALSE
cg02246063	0.01	0.11	FALSE
cg02246180	-0.04	0.07	FALSE
cg02246190	0.53	0.13	FALSE
cg02246225	0.69	0.13	FALSE
cg02246229	-0.2	0.04	FALSE
cg02246426	0.53	0.24	FALSE
cg02246427	0.1	0.13	FALSE
cg02246609	0.74	0.27	FALSE
cg02246640	0.46	0.09	FALSE
cg02246645	0.2	0.03	FALSE
cg02246665	0.15	0.02	FALSE
cg02246671	0	0.08	FALSE
cg02246683	0.05	0.1	FALSE
cg02246725	0.71	0.19	FALSE
cg02246734	0.1	0.05	FALSE
cg02246800	-0.01	0.05	FALSE
cg02246876	0.36	0.11	FALSE
cg02246916	0.06	0.04	FALSE
cg02246922	0.96	0.98	FALSE
cg02246928	0.19	0.17	FALSE
cg02246968	0.02	0.02	FALSE
cg02246992	0.37	0.12	FALSE
cg02247068	0.69	0.15	FALSE
cg02247160	0.45	0.16	FALSE
cg02247175	0.04	0.11	FALSE
cg02247178	0.89	0.23	FALSE
cg02247183	0.65	0.1	FALSE
cg02247211	0.34	0.08	FALSE
cg02247300	0.08	0.04	FALSE
cg02247356	0.32	0.03	FALSE
cg02247430	0.61	0.13	FALSE
cg02247463	0.85	0.08	FALSE
cg02247514	0.06	0.06	FALSE
cg02247582	0.03	0.03	FALSE
cg02247625	-0.04	0.03	FALSE
cg02247823	-0.01	0.12	FALSE
cg02247863	0.41	0.08	FALSE
cg02247870	0.1	0.03	FALSE
cg02247875	-0.06	0.04	FALSE
cg02247898	-0.12	0.04	FALSE
cg02248037	0.01	0.06	FALSE
cg02248235	-0.1	0.03	FALSE
cg02248320	0.07	0.03	FALSE
cg02248325	0.45	0.14	FALSE
cg02248429	0.09	0.06	FALSE
cg02248486	0.62	0.19	FALSE
cg02248514	0.7	0.08	FALSE
cg02248565	-0.09	0.03	FALSE
cg02248749	-0.16	0.09	FALSE
cg02248763	0.58	0.14	FALSE
cg02248809	-0.1	0.03	FALSE
cg02248826	0.08	0.07	FALSE
cg02248941	0.3	0.06	FALSE
cg02249030	0.16	0.05	FALSE
cg02249074	0.41	0.08	FALSE
cg02249292	0.13	0.08	FALSE
cg02249390	0.38	0.16	FALSE
cg02249490	0.55	0.08	FALSE
cg02249577	0.85	0.45	FALSE
cg02249648	0.1	0.02	FALSE
cg02249657	0.84	0.15	FALSE
cg02249732	0.77	0.16	FALSE
cg02249841	0.29	0.05	FALSE
cg02249911	0.74	0.18	FALSE
cg02249930	0.23	0.02	FALSE
cg02249938	0.75	0.4	FALSE
cg02249950	-0.1	0.06	FALSE
cg02249969	-0.08	0.05	FALSE
cg02250028	-0.12	0.03	FALSE
cg02250044	-0.07	0.06	FALSE
cg02250046	0.89	0.25	FALSE
cg02250071	0.02	0.06	FALSE
cg02250191	0.53	0.05	FALSE
cg02250241	-0.16	0.01	FALSE
cg02250258	0.27	0.13	FALSE
cg02250263	-0.03	0.04	FALSE
cg02250291	0.09	0.09	FALSE
cg02250353	-0.03	0.03	FALSE
cg02250357	0.29	0.19	FALSE
cg02250400	0.83	0.14	FALSE
cg02250501	-0.04	0.04	FALSE
cg02250548	0.54	0.11	FALSE
cg02250553	-0.17	0.01	FALSE
cg02250594	0.29	0.21	FALSE
cg02250680	0.42	0.08	FALSE
cg02250708	0.31	0.22	FALSE
cg02250764	0.69	0.21	FALSE
cg02250787	0.17	0.05	FALSE
cg02250846	0.2	0.07	FALSE
cg02250900	0.21	0.02	FALSE
cg02251014	0.35	0.08	FALSE
cg02251027	0.54	0.21	FALSE
cg02251134	0.52	0.13	FALSE
cg02251172	-0.02	0.5	FALSE
cg02251224	0.8	0.16	FALSE
cg02251243	0.32	0.17	FALSE
cg02251315	-0.03	0.04	FALSE
cg02251349	0.57	0.11	FALSE
cg02251393	0.48	0.12	FALSE
cg02251557	0.18	0.03	FALSE
cg02251567	0.44	0.14	FALSE
cg02251663	0.89	0.28	FALSE
cg02251742	0.29	0.06	FALSE
cg02251771	-0.02	0.06	FALSE
cg02251850	0.5	0.22	FALSE
cg02252000	0.18	0.02	FALSE
cg02252248	0.12	0.12	FALSE
cg02252265	-0.06	0.06	FALSE
cg02252323	0.46	0.08	FALSE
cg02252340	0.17	0.03	FALSE
cg02252421	0.04	0.17	FALSE
cg02252672	0.02	0.04	FALSE
cg02252769	0	0.07	FALSE
cg02252795	0.3	0.08	FALSE
cg02252828	-0.04	0.07	FALSE
cg02252870	0.03	0.06	FALSE
cg02252907	0.1	0.04	FALSE
cg02252918	0.16	0.02	FALSE
cg02253230	0.08	0.02	FALSE
cg02253236	0.34	0.09	FALSE
cg02253440	0.12	0.06	FALSE
cg02253499	0.16	0.07	FALSE
cg02253535	0.68	0.2	FALSE
cg02253552	0.26	0.09	FALSE
cg02253567	-0.01	0.03	FALSE
cg02253586	0.33	0.08	FALSE
cg02253701	0.15	0.08	FALSE
cg02253760	0.11	0.12	FALSE
cg02253978	0.13	0.1	FALSE
cg02254056	0.29	0.12	FALSE
cg02254152	0.06	0.03	FALSE
cg02254181	0.01	0.09	FALSE
cg02254255	0.35	0.07	FALSE
cg02254407	0.34	0.06	FALSE
cg02254461	0.02	0.03	FALSE
cg02254462	0.52	0.08	FALSE
cg02254554	0.42	0.06	FALSE
cg02254574	0.57	0.25	FALSE
cg02254581	-0.02	0.03	FALSE
cg02254605	0.09	0.05	FALSE
cg02254649	0.15	0.04	FALSE
cg02254709	0.5	0.12	FALSE
cg02254774	0.81	0.22	FALSE
cg02254798	0.02	0.03	FALSE
cg02254800	0.22	0.08	FALSE
cg02254876	0.3	0.06	FALSE
cg02254879	-0.09	0.03	FALSE
cg02254885	0.43	0.08	FALSE
cg02254898	0.16	0.08	FALSE
cg02255004	0.48	0.12	FALSE
cg02255054	0.86	0.16	FALSE
cg02255090	0.18	0.04	FALSE
cg02255098	0.14	0.14	FALSE
cg02255104	0.03	0.11	FALSE
cg02255107	0.6	0.08	FALSE
cg02255184	0.08	0.05	FALSE
cg02255297	0.18	0.04	FALSE
cg02255454	-0.07	0.06	FALSE
cg02255484	0.16	0.17	FALSE
cg02255510	0.34	0.14	FALSE
cg02255511	0.36	0.08	FALSE
cg02255609	0.37	0.07	FALSE
cg02255618	0.22	0.1	FALSE
cg02255700	0.06	0.05	FALSE
cg02255721	-0.09	0.04	FALSE
cg02255732	0.21	0.09	FALSE
cg02255801	-0.02	0.1	FALSE
cg02255844	0.2	0.06	FALSE
cg02255892	0.17	0.04	FALSE
cg02255914	0.2	0.11	FALSE
cg02255918	-0.08	0.08	FALSE
cg02255938	0.68	0.19	FALSE
cg02255950	0.34	0.05	FALSE
cg02255983	0.11	0.03	FALSE
cg02256047	0.07	0.02	FALSE
cg02256049	0.37	0.08	FALSE
cg02256089	-0.01	0.06	FALSE
cg02256105	0.59	0.17	FALSE
cg02256198	-0.09	0.03	FALSE
cg02256315	0.57	0.19	FALSE
cg02256384	0.76	0.16	FALSE
cg02256410	0.05	0.11	FALSE
cg02256455	0.6	0.13	FALSE
cg02256546	0.63	0.12	FALSE
cg02256560	-0.12	0.03	FALSE
cg02256570	0.39	0.03	FALSE
cg02256576	0.41	0.2	FALSE
cg02256631	0.65	0.21	FALSE
cg02256969	0.65	0.21	FALSE
cg02257048	0.02	0.02	FALSE
cg02257057	-0.28	0.05	FALSE
cg02257086	0.17	0.06	FALSE
cg02257090	0.21	0.03	FALSE
cg02257172	0.09	0.07	FALSE
cg02257312	-0.07	0.03	FALSE
cg02257320	0.21	0.03	FALSE
cg02257405	0.58	0.15	FALSE
cg02257517	0.48	0.13	FALSE
cg02257533	0.08	0.02	FALSE
cg02257550	0.61	0.2	FALSE
cg02257681	-0.01	0.07	FALSE
cg02257708	0.13	0.06	FALSE
cg02257712	-0.21	0.02	FALSE
cg02257714	0.52	0.03	FALSE
cg02257750	0.1	0.04	FALSE
cg02257791	0.51	0.13	FALSE
cg02257793	0.83	0.17	FALSE
cg02257883	0.14	0.07	FALSE
cg02257884	-0.02	0.06	FALSE
cg02258002	0.06	0.06	FALSE
cg02258066	0.26	0.02	FALSE
cg02258112	0.03	0.03	FALSE
cg02258201	0.68	0.15	FALSE
cg02258246	0.3	0.02	FALSE
cg02258387	-0.25	0.07	FALSE
cg02258444	-0.16	0.03	FALSE
cg02258482	0.4	0.09	FALSE
cg02258534	0.51	0.16	FALSE
cg02258614	0.15	0.03	FALSE
cg02258691	0.18	0.09	FALSE
cg02258703	0.52	0.12	FALSE
cg02258724	0.82	0.31	FALSE
cg02258788	-0.01	0.04	FALSE
cg02258920	0.09	0.03	FALSE
cg02259031	0.03	0.02	FALSE
cg02259047	-0.02	0.03	FALSE
cg02259081	0.38	0.23	FALSE
cg02259255	0.32	0.03	FALSE
cg02259284	0.18	0.04	FALSE
cg02259324	0.08	0.1	FALSE
cg02259384	0.11	0.07	FALSE
cg02259429	-0.1	0.06	FALSE
cg02259550	0.22	0.06	FALSE
cg02259698	0.16	0.09	FALSE
cg02259723	0.14	0.1	FALSE
cg02259743	-0.07	0.06	FALSE
cg02259760	0.16	0.06	FALSE
cg02259775	0.46	0.05	FALSE
cg02259877	0.07	0.03	FALSE
cg02259914	0.54	0.13	FALSE
cg02259934	0.1	0.04	FALSE
cg02259942	0.58	0.05	FALSE
cg02259997	0.18	0.02	FALSE
cg02260098	0.69	0.1	FALSE
cg02260340	0.58	0.04	FALSE
cg02260353	0.03	0.08	FALSE
cg02260363	0.72	0.17	FALSE
cg02260386	0	0.02	FALSE
cg02260430	0.42	0.05	FALSE
cg02260481	0.51	0.04	FALSE
cg02260482	0.4	0.06	FALSE
cg02260710	0.38	0.05	FALSE
cg02260750	0.28	0.06	FALSE
cg02260774	0.03	0.03	FALSE
cg02260823	-0.01	0.04	FALSE
cg02260839	0.49	0.09	FALSE
cg02260885	0.11	0.04	FALSE
cg02261018	0.41	0.05	FALSE
cg02261047	0.32	0.12	FALSE
cg02261118	0.28	0.03	FALSE
cg02261174	-0.02	0.01	FALSE
cg02261294	-0.01	0.07	FALSE
cg02261346	0.54	0.09	FALSE
cg02261408	-0.1	0.04	FALSE
cg02261541	0.15	0.04	FALSE
cg02261543	0.38	0.05	FALSE
cg02261604	0.1	0.02	FALSE
cg02261637	0.37	0.11	FALSE
cg02261696	0.07	0.04	FALSE
cg02261771	0.78	0.24	FALSE
cg02261780	0.06	0.04	FALSE
cg02261806	0.3	0.02	FALSE
cg02261895	0.15	0.09	FALSE
cg02262025	0.02	0.03	FALSE
cg02262037	0.36	0.05	FALSE
cg02262056	-0.08	0.1	FALSE
cg02262162	0.93	0.98	FALSE
cg02262187	-0.09	0.06	FALSE
cg02262221	0.34	0.15	FALSE
cg02262247	0.02	0.03	FALSE
cg02262358	0.22	0.05	FALSE
cg02262553	0.36	0.34	FALSE
cg02262585	0.1	0.13	FALSE
cg02262622	-0.11	0.04	FALSE
cg02262662	0.23	0.05	FALSE
cg02262688	-0.02	0.05	FALSE
cg02262709	-0.24	0.04	FALSE
cg02262727	0.17	0.03	FALSE
cg02262775	0.14	0.03	FALSE
cg02262786	0.25	0.25	FALSE
cg02262866	0.21	0.05	FALSE
cg02262873	0.2	0.14	FALSE
cg02262923	0.29	0.08	FALSE
cg02262987	0.02	0.07	FALSE
cg02263165	0.3	0.08	FALSE
cg02263260	0.19	0.06	FALSE
cg02263377	0.13	0.14	FALSE
cg02263426	0.35	0.09	FALSE
cg02263438	0.15	0.03	FALSE
cg02263479	0	0.02	FALSE
cg02263539	0.08	0.34	FALSE
cg02263813	0.38	0.09	FALSE
cg02263880	-0.08	0.04	FALSE
cg02263932	0.26	0.11	FALSE
cg02263999	-0.02	0.1	FALSE
cg02264038	0.43	0.04	FALSE
cg02264079	0.57	0.05	FALSE
cg02264082	0.2	0.06	FALSE
cg02264195	-0.12	0.01	FALSE
cg02264238	-0.02	0.04	FALSE
cg02264288	0.38	0.06	FALSE
cg02264407	0.24	0.08	FALSE
cg02264459	0.37	0.12	FALSE
cg02264471	0.09	0.04	FALSE
cg02264567	0.31	0.04	FALSE
cg02264733	0.21	0.06	FALSE
cg02264779	0.08	0.06	FALSE
cg02264862	-0.12	0.06	FALSE
cg02264895	0.39	0.13	FALSE
cg02264922	0.3	0.04	FALSE
cg02264943	0.74	0.13	FALSE
cg02264990	0.06	0.06	FALSE
cg02265034	0.16	0.17	FALSE
cg02265056	0.14	0.03	FALSE
cg02265105	0.09	0.12	FALSE
cg02265239	-0.06	0.12	FALSE
cg02265288	-0.07	0.14	FALSE
cg02265318	0.29	0.09	FALSE
cg02265379	0.31	0.12	FALSE
cg02265690	-0.19	0.03	FALSE
cg02265721	0.31	0.31	FALSE
cg02265740	-0.14	0.02	FALSE
cg02265742	0.43	0.2	FALSE
cg02265758	0.61	0.12	FALSE
cg02265810	0.04	0.03	FALSE
cg02265922	0.37	0.07	FALSE
cg02266055	-0.26	0.02	FALSE
cg02266177	0.25	0.07	FALSE
cg02266348	0.05	0.04	FALSE
cg02266399	0.58	0.07	FALSE
cg02266452	0.26	0.09	FALSE
cg02266500	0.45	0.17	FALSE
cg02266539	0.04	0.07	FALSE
cg02266689	-0.01	0.05	FALSE
cg02266714	-0.03	0.09	FALSE
cg02266725	-0.15	0.05	FALSE
cg02266731	0.39	0.23	FALSE
cg02266759	0.19	0.04	FALSE
cg02266771	0.22	0.03	FALSE
cg02266840	0.09	0.04	FALSE
cg02266849	0.17	0.15	FALSE
cg02266878	0.35	0.09	FALSE
cg02267270	0.89	0.53	FALSE
cg02267312	0.03	0.02	FALSE
cg02267408	0.74	0.11	FALSE
cg02267483	0.75	0.29	FALSE
cg02267488	0.46	0.05	FALSE
cg02267536	0.38	0.16	FALSE
cg02267698	0.89	0.15	FALSE
cg02267756	-0.11	0.04	FALSE
cg02267795	-0.05	0.03	FALSE
cg02267838	0.08	0.05	FALSE
cg02267904	0.03	0.06	FALSE
cg02267992	0.37	0.21	FALSE
cg02268013	0.56	0.16	FALSE
cg02268156	0.85	0.22	FALSE
cg02268171	0.42	0.1	FALSE
cg02268192	0.42	0.23	FALSE
cg02268202	0.24	0.05	FALSE
cg02268225	0.33	0.03	FALSE
cg02268229	0.5	0.19	FALSE
cg02268291	0.28	0.04	FALSE
cg02268354	0.12	0.04	FALSE
cg02268370	-0.03	0.05	FALSE
cg02268410	0.1	0.02	FALSE
cg02268424	0.33	0.02	FALSE
cg02268510	-0.16	0.04	FALSE
cg02268561	0.02	0.09	FALSE
cg02268569	0.78	0.17	FALSE
cg02268584	-0.06	0.05	FALSE
cg02268620	-0.33	0.03	FALSE
cg02268674	0.1	0.05	FALSE
cg02268748	0.79	0.17	FALSE
cg02268750	0.33	0.09	FALSE
cg02268951	0.2	0.05	FALSE
cg02268965	0.01	0.07	FALSE
cg02269049	0.23	0.04	FALSE
cg02269083	0.68	0.27	FALSE
cg02269091	-0.18	0.03	FALSE
cg02269094	0	0.06	FALSE
cg02269097	0.4	0.08	FALSE
cg02269161	0.37	0.07	FALSE
cg02269221	-0.05	0.02	FALSE
cg02269231	0.07	0.07	FALSE
cg02269272	0.16	0.02	FALSE
cg02269388	0.02	0.06	FALSE
cg02269496	0.05	0.23	FALSE
cg02269497	0.53	0.11	FALSE
cg02269571	0.17	0.03	FALSE
cg02269636	0.4	0.09	FALSE
cg02269643	0.65	0.12	FALSE
cg02269797	-0.12	0.06	FALSE
cg02269943	0.2	0.04	FALSE
cg02269952	0.15	0.05	FALSE
cg02269978	0.69	0.26	FALSE
cg02269984	-0.04	0.03	FALSE
cg02270010	0.59	0.14	FALSE
cg02270053	0	0.09	FALSE
cg02270108	0.19	0.03	FALSE
cg02270170	0.23	0.03	FALSE
cg02270183	0.39	0.03	FALSE
cg02270243	0.39	0.06	FALSE
cg02270332	0.94	0.6	FALSE
cg02270412	0.89	0.4	FALSE
cg02270420	0.86	0.18	FALSE
cg02270541	0.93	0.07	FALSE
cg02270689	0.38	0.1	FALSE
cg02270765	0.36	0.11	FALSE
cg02270895	0.07	0.13	FALSE
cg02270952	0.59	0.11	FALSE
cg02271119	0.16	0.07	FALSE
cg02271275	0	0.03	FALSE
cg02271490	0.25	0.03	FALSE
cg02271560	0.48	0.18	FALSE
cg02271603	-0.01	0.25	FALSE
cg02271621	0.08	0.06	FALSE
cg02271677	-0.26	0.02	FALSE
cg02271707	0.13	0.05	FALSE
cg02271790	0.07	0.04	FALSE
cg02271811	-0.28	0.09	FALSE
cg02271843	0.56	0.1	FALSE
cg02271895	0.31	0.12	FALSE
cg02271943	0.85	0.15	FALSE
cg02272150	0.17	0.03	FALSE
cg02272207	-0.02	0.02	FALSE
cg02272213	0.07	0.11	FALSE
cg02272258	0.01	0.03	FALSE
cg02272278	0.43	0.06	FALSE
cg02272280	0.8	0.17	FALSE
cg02272334	-0.07	0.05	FALSE
cg02272429	0.4	0.1	FALSE
cg02272447	0.34	0.06	FALSE
cg02272457	-0.08	0.03	FALSE
cg02272489	-0.15	0.04	FALSE
cg02272547	-0.14	0.03	FALSE
cg02272599	0.41	0.27	FALSE
cg02272667	0.57	0.1	FALSE
cg02272710	0.07	0.03	FALSE
cg02272751	0.18	0.05	FALSE
cg02272795	0.16	0.05	FALSE
cg02272814	0.3	0.06	FALSE
cg02272831	0.57	0.06	FALSE
cg02272851	-0.01	0.11	FALSE
cg02272859	0.84	0.21	FALSE
cg02272968	0.52	0.18	FALSE
cg02272993	0.41	0.15	FALSE
cg02273041	0.41	0.06	FALSE
cg02273078	0.15	0.02	FALSE
cg02273106	0.34	0.08	FALSE
cg02273146	0	0.03	FALSE
cg02273166	0.21	0.02	FALSE
cg02273392	0.16	0.02	FALSE
cg02273398	0.35	0.15	FALSE
cg02273477	0.75	0.11	FALSE
cg02273535	0.05	0.03	FALSE
cg02273617	0.16	0.04	FALSE
cg02273647	0.76	0.13	FALSE
cg02273724	0.03	0.08	FALSE
cg02273769	0.2	0.02	FALSE
cg02273779	0.04	0.05	FALSE
cg02273827	0.85	0.17	FALSE
cg02273846	0.55	0.24	FALSE
cg02273889	0.1	0.04	FALSE
cg02273903	0.14	0.03	FALSE
cg02273922	-0.13	0.02	FALSE
cg02273944	0.42	0.07	FALSE
cg02273970	-0.01	0.06	FALSE
cg02274048	0.37	0.09	FALSE
cg02274103	0.07	0.03	FALSE
cg02274108	0.56	0.03	FALSE
cg02274263	0.29	0.07	FALSE
cg02274336	0.43	0.07	FALSE
cg02274361	0.13	0.03	FALSE
cg02274366	0.15	0.1	FALSE
cg02274500	-0.06	0.03	FALSE
cg02274509	0.28	0.04	FALSE
cg02274550	0	0.07	FALSE
cg02274728	0.26	0.14	FALSE
cg02274788	0.03	0.05	FALSE
cg02274869	0.63	0.17	FALSE
cg02274934	-0.01	0.04	FALSE
cg02275004	-0.08	0.06	FALSE
cg02275014	0.16	0.04	FALSE
cg02275035	0.54	0.09	FALSE
cg02275040	0.24	0.02	FALSE
cg02275084	-0.14	0.05	FALSE
cg02275213	-0.18	0.08	FALSE
cg02275226	0.96	0.47	FALSE
cg02275243	0.17	0.03	FALSE
cg02275292	-0.02	0.03	FALSE
cg02275294	0.26	0.08	FALSE
cg02275359	0.92	0.21	FALSE
cg02275394	0.43	0.06	FALSE
cg02275396	0.13	0.04	FALSE
cg02275418	0.37	0.07	FALSE
cg02275530	0.43	0.25	FALSE
cg02275620	0.23	0.02	FALSE
cg02275622	-0.14	0.04	FALSE
cg02275713	0.67	0.09	FALSE
cg02275756	0.16	0.06	FALSE
cg02275784	0.3	0.23	FALSE
cg02275878	0.08	0.09	FALSE
cg02275930	0.92	0.09	FALSE
cg02275989	0.01	0.03	FALSE
cg02276070	0.08	0.07	FALSE
cg02276086	0.05	0.03	FALSE
cg02276107	0.07	0.02	FALSE
cg02276126	-0.01	0.09	FALSE
cg02276263	0.52	0.09	FALSE
cg02276269	0.2	0.08	FALSE
cg02276274	0.54	0.14	FALSE
cg02276314	0.23	0.17	FALSE
cg02276361	-0.03	0.11	FALSE
cg02276490	0.41	0.05	FALSE
cg02276600	0.48	0.11	FALSE
cg02276614	0.06	0.05	FALSE
cg02276665	0.74	0.22	FALSE
cg02276686	-0.11	0.03	FALSE
cg02276695	0.21	0.02	FALSE
cg02276763	0.06	0.03	FALSE
cg02276793	-0.03	0.03	FALSE
cg02276807	0.8	0.34	FALSE
cg02276817	0.16	0.02	FALSE
cg02276822	-0.09	0.04	FALSE
cg02276831	0.83	0.17	FALSE
cg02276845	0	0.02	FALSE
cg02276909	0.09	0.03	FALSE
cg02276944	0.32	0.15	FALSE
cg02276973	-0.15	0.03	FALSE
cg02276974	0.8	0.27	FALSE
cg02277453	0.01	0.11	FALSE
cg02277487	-0.05	0.03	FALSE
cg02277509	0.11	0.02	FALSE
cg02277511	0.16	0.01	FALSE
cg02277520	-0.25	0.05	FALSE
cg02277530	0.8	0.11	FALSE
cg02277646	-0.07	0.06	FALSE
cg02277710	-0.04	0.05	FALSE
cg02277850	0.67	0.28	FALSE
cg02277868	0.01	0.09	FALSE
cg02277965	0.07	0.02	FALSE
cg02277999	-0.07	0.17	FALSE
cg02278073	0.15	0.05	FALSE
cg02278087	0.06	0.06	FALSE
cg02278111	-0.11	0.04	FALSE
cg02278114	0.48	0.12	FALSE
cg02278165	0.03	0.03	FALSE
cg02278228	-0.05	0.04	FALSE
cg02278307	0.25	0.04	FALSE
cg02278319	0.15	0.05	FALSE
cg02278335	-0.19	0.03	FALSE
cg02278414	0.37	0.07	FALSE
cg02278499	0.22	0.08	FALSE
cg02278574	0.13	0.04	FALSE
cg02278594	0.07	0.03	FALSE
cg02278646	0.39	0.23	FALSE
cg02278659	0.12	0.05	FALSE
cg02278675	0.01	0.07	FALSE
cg02278697	0.04	0.03	FALSE
cg02278728	0.39	0.1	FALSE
cg02278760	0.05	0.03	FALSE
cg02278766	0.03	0.03	FALSE
cg02278768	0.87	0.23	FALSE
cg02278841	0.62	0.11	FALSE
cg02278912	0.89	0.22	FALSE
cg02278924	0.74	0.32	FALSE
cg02278959	0.03	0.1	FALSE
cg02279071	0.24	0.02	FALSE
cg02279082	0.12	0.05	FALSE
cg02279108	0.33	0.21	FALSE
cg02279127	0.24	0.29	FALSE
cg02279147	0.19	0.05	FALSE
cg02279153	-0.01	0.05	FALSE
cg02279181	0.01	0.06	FALSE
cg02279212	-0.21	0.04	FALSE
cg02279224	-0.08	0.24	FALSE
cg02279356	0.02	0.42	FALSE
cg02279471	-0.06	0.05	FALSE
cg02279503	0.14	0.08	FALSE
cg02279537	-0.14	0.03	FALSE
cg02279591	-0.09	0.06	FALSE
cg02279625	0.59	0.19	FALSE
cg02279670	-0.11	0.03	FALSE
cg02279719	0.11	0.05	FALSE
cg02279747	0.02	0.02	FALSE
cg02279883	0.32	0.03	FALSE
cg02279891	-0.05	0.08	FALSE
cg02279953	-0.12	0.06	FALSE
cg02279987	0.72	0.14	FALSE
cg02280023	0.11	0.02	FALSE
cg02280038	-0.05	0.03	FALSE
cg02280049	0.75	0.14	FALSE
cg02280132	0.63	0.18	FALSE
cg02280200	0.34	0.04	FALSE
cg02280226	0.45	0.1	FALSE
cg02280281	0.14	0.14	FALSE
cg02280309	0.04	0.05	FALSE
cg02280348	-0.04	0.03	FALSE
cg02280483	0.03	0.06	FALSE
cg02280532	0.33	0.03	FALSE
cg02280599	-0.14	0.05	FALSE
cg02280644	0.08	0.06	FALSE
cg02280855	0.09	0.02	FALSE
cg02280859	0.19	0.15	FALSE
cg02280893	-0.26	0.07	FALSE
cg02280907	0.09	0.02	FALSE
cg02280908	0.1	0.02	FALSE
cg02281006	0.24	0.05	FALSE
cg02281038	0.58	0.05	FALSE
cg02281167	0.6	0.15	FALSE
cg02281178	-0.03	0.07	FALSE
cg02281208	0.26	0.1	FALSE
cg02281226	-0.01	0.07	FALSE
cg02281446	-0.02	0.01	FALSE
cg02281493	0.58	0.22	FALSE
cg02281505	0.31	0.07	FALSE
cg02281514	-0.07	0.01	FALSE
cg02281577	0.02	0.06	FALSE
cg02281662	0.29	0.03	FALSE
cg02281680	-0.01	0.02	FALSE
cg02281790	0.22	0.08	FALSE
cg02281821	0.31	0.12	FALSE
cg02281854	0.42	0.1	FALSE
cg02281959	0.17	0.02	FALSE
cg02281970	0.27	0.14	FALSE
cg02282041	0.66	0.08	FALSE
cg02282118	0.3	0.2	FALSE
cg02282120	0.22	0.04	FALSE
cg02282200	0.09	0.04	FALSE
cg02282237	0.29	0.03	FALSE
cg02282247	-0.06	0.06	FALSE
cg02282317	0.24	0.03	FALSE
cg02282382	0.73	0.16	FALSE
cg02282640	0.69	0.1	FALSE
cg02282774	0.16	0.12	FALSE
cg02282833	0.12	0.08	FALSE
cg02282849	0.24	0.03	FALSE
cg02282892	-0.01	0.04	FALSE
cg02283042	-0.01	0.13	FALSE
cg02283114	0.01	0.02	FALSE
cg02283151	0.09	0.04	FALSE
cg02283204	0.75	0.3	FALSE
cg02283238	0.35	0.13	FALSE
cg02283353	-0.14	0.02	FALSE
cg02283366	0.21	0.06	FALSE
cg02283436	0.15	0.03	FALSE
cg02283446	0.14	0.02	FALSE
cg02283485	0.25	0.08	FALSE
cg02283487	0.3	0.04	FALSE
cg02283624	-0.03	0.01	FALSE
cg02283643	0.06	0.08	FALSE
cg02283662	0.14	0.04	FALSE
cg02283735	0.6	0.2	FALSE
cg02283766	0.03	0.07	FALSE
cg02283775	0.11	0.08	FALSE
cg02283811	0.39	0.13	FALSE
cg02283836	0.12	0.02	FALSE
cg02283931	0.9	0.29	FALSE
cg02283949	0.22	0.05	FALSE
cg02284008	-0.05	0.04	FALSE
cg02284014	0.72	0.13	FALSE
cg02284150	0.3	0.08	FALSE
cg02284194	-0.04	0.04	FALSE
cg02284278	0.12	0.04	FALSE
cg02284297	-0.03	0.04	FALSE
cg02284587	0.38	0.34	FALSE
cg02284625	0.46	0.13	FALSE
cg02284850	-0.08	0.14	FALSE
cg02284889	-0.12	0.03	FALSE
cg02284939	0.02	0.07	FALSE
cg02285003	-0.19	0.09	FALSE
cg02285115	0.04	0.03	FALSE
cg02285155	0.05	0.05	FALSE
cg02285278	0.39	0.04	FALSE
cg02285386	0.16	0.06	FALSE
cg02285715	0.08	0.02	FALSE
cg02285725	0	0.12	FALSE
cg02285784	-0.13	0.06	FALSE
cg02285812	-0.02	0.07	FALSE
cg02285887	0.28	0.08	FALSE
cg02285920	0.17	0.02	FALSE
cg02285922	0.4	0.04	FALSE
cg02286008	-0.09	0.01	FALSE
cg02286081	0.63	0.13	FALSE
cg02286155	0.45	0.08	FALSE
cg02286193	0.66	0.2	FALSE
cg02286249	0.2	0.17	FALSE
cg02286329	0.27	0.06	FALSE
cg02286335	-0.11	0.02	FALSE
cg02286380	0.62	0.17	FALSE
cg02286407	-0.04	0.05	FALSE
cg02286533	0.94	0.32	FALSE
cg02286547	0.05	0.02	FALSE
cg02286549	0.11	0.02	FALSE
cg02286589	0.13	0.05	FALSE
cg02286642	0.22	0.04	FALSE
cg02286659	-0.07	0.05	FALSE
cg02286662	-0.04	0.09	FALSE
cg02286663	0.59	0.12	FALSE
cg02286665	0.06	0.04	FALSE
cg02286715	0.1	0.05	FALSE
cg02286717	0.61	0.18	FALSE
cg02286761	0.43	0.1	FALSE
cg02286819	0.63	0.32	FALSE
cg02286847	-0.02	0.83	FALSE
cg02286990	-0.05	0.02	FALSE
cg02287007	0.44	0.25	FALSE
cg02287056	-0.12	0.03	FALSE
cg02287093	0	0.07	FALSE
cg02287105	0.27	0.15	FALSE
cg02287142	-0.06	0.04	FALSE
cg02287150	0.54	0.12	FALSE
cg02287279	-0.11	0.12	FALSE
cg02287325	0.42	0.07	FALSE
cg02287362	-0.01	0.04	FALSE
cg02287371	0.88	0.32	FALSE
cg02287436	0.24	0.08	FALSE
cg02287573	-0.01	0.09	FALSE
cg02287630	-0.09	0.03	FALSE
cg02287685	0.04	0.04	FALSE
cg02287693	0.72	0.26	FALSE
cg02287710	0.65	0.23	FALSE
cg02287817	0.69	0.17	FALSE
cg02287918	-0.01	0.04	FALSE
cg02287939	-0.06	0.02	FALSE
cg02288001	0.2	0.07	FALSE
cg02288088	0.27	0.1	FALSE
cg02288165	0.89	0.34	FALSE
cg02288296	-0.01	0.09	FALSE
cg02288301	0.11	0.06	FALSE
cg02288341	0.02	0.03	FALSE
cg02288345	0.99	0.46	FALSE
cg02288522	0.45	0.07	FALSE
cg02288552	-0.16	0.03	FALSE
cg02288564	0.35	0.04	FALSE
cg02288684	0.79	0.12	FALSE
cg02288747	0.01	0.04	FALSE
cg02288754	0.35	0.07	FALSE
cg02288777	0.04	0.41	FALSE
cg02288791	-0.11	0.04	FALSE
cg02288819	0.35	0.05	FALSE
cg02288825	0.03	0.04	FALSE
cg02288831	-0.04	0.04	FALSE
cg02288859	0.33	0.13	FALSE
cg02288964	0.22	0.13	FALSE
cg02289020	-0.04	0.15	FALSE
cg02289038	0.59	0.1	FALSE
cg02289127	-0.02	0.03	FALSE
cg02289168	0.04	0.04	FALSE
cg02289189	0.06	0.02	FALSE
cg02289200	-0.16	0.06	FALSE
cg02289287	0.88	0.23	FALSE
cg02289321	-0.11	0.04	FALSE
cg02289339	0.04	0.03	FALSE
cg02289376	-0.02	0.04	FALSE
cg02289590	-0.13	0.07	FALSE
cg02289682	0.02	0.03	FALSE
cg02289739	-0.06	0.05	FALSE
cg02289741	0.01	0.03	FALSE
cg02289752	0.5	0.12	FALSE
cg02289754	0.84	0.14	FALSE
cg02289903	0.73	0.25	FALSE
cg02289992	0.15	0.36	FALSE
cg02290067	-0.02	0.04	FALSE
cg02290110	0.51	0.14	FALSE
cg02290168	0.2	0.07	FALSE
cg02290197	0.14	0.06	FALSE
cg02290264	-0.12	0.03	FALSE
cg02290451	-0.01	0.14	FALSE
cg02290509	0.11	0.03	FALSE
cg02290575	0.56	0.11	FALSE
cg02290578	0.05	0.02	FALSE
cg02290617	0.1	0.06	FALSE
cg02290684	0.2	0.05	FALSE
cg02290708	-0.01	0.02	FALSE
cg02290791	0.27	0.07	FALSE
cg02290803	0.04	0.03	FALSE
cg02290823	0.16	0.01	FALSE
cg02290855	0.33	0.07	FALSE
cg02290880	0.38	0.13	FALSE
cg02290969	0.39	0.13	FALSE
cg02290978	-0.09	0.05	FALSE
cg02291010	0.51	0.2	FALSE
cg02291011	0.64	0.15	FALSE
cg02291020	0.05	0.17	FALSE
cg02291164	0.93	0.49	FALSE
cg02291204	0.06	0.08	FALSE
cg02291224	0.13	0.05	FALSE
cg02291245	0.36	0.05	FALSE
cg02291365	0.95	0.27	FALSE
cg02291403	0.36	0.03	FALSE
cg02291424	0.01	0.02	FALSE
cg02291439	0.2	0.1	FALSE
cg02291466	0.03	0.15	FALSE
cg02291472	-0.08	0.05	FALSE
cg02291532	0	0.04	FALSE
cg02291533	0.07	0.03	FALSE
cg02291556	0.38	0.13	FALSE
cg02291561	0.67	0.05	FALSE
cg02291619	0.28	0.07	FALSE
cg02291620	-0.07	0.06	FALSE
cg02291855	0.07	0.02	FALSE
cg02292024	-0.11	0.03	FALSE
cg02292042	0.19	0.02	FALSE
cg02292055	-0.19	0.03	FALSE
cg02292066	0.31	0.19	FALSE
cg02292129	-0.21	0.04	FALSE
cg02292206	0.1	0.03	FALSE
cg02292263	-0.02	0.03	FALSE
cg02292364	0.64	0.07	FALSE
cg02292450	0.09	0.05	FALSE
cg02292456	0.35	0.07	FALSE
cg02292533	-0.01	0.04	FALSE
cg02292671	0.08	0.04	FALSE
cg02292704	0.21	0.04	FALSE
cg02292720	0.02	0.1	FALSE
cg02292739	0.27	0.05	FALSE
cg02292809	0.64	0.17	FALSE
cg02292872	-0.16	0.04	FALSE
cg02292948	0.32	0.04	FALSE
cg02292949	0.46	0.05	FALSE
cg02293044	0.1	0.06	FALSE
cg02293096	0.12	0.06	FALSE
cg02293118	0.6	0.17	FALSE
cg02293228	0.36	0.13	FALSE
cg02293396	0.23	0.04	FALSE
cg02293410	0.37	0.2	FALSE
cg02293437	0.13	0.15	FALSE
cg02293501	0.1	0.07	FALSE
cg02293732	0.03	0.13	FALSE
cg02293766	0	0.03	FALSE
cg02293775	0.45	0.1	FALSE
cg02293817	0.12	0.04	FALSE
cg02293828	-0.09	0.02	FALSE
cg02293852	0.37	0.08	FALSE
cg02293936	0.22	0.48	FALSE
cg02293991	0.05	0.04	FALSE
cg02294055	0.3	0.06	FALSE
cg02294108	0.12	0.03	FALSE
cg02294111	0.16	0.05	FALSE
cg02294146	0.04	0.03	FALSE
cg02294176	0.22	0.03	FALSE
cg02294302	0.54	0.11	FALSE
cg02294312	0.38	0.08	FALSE
cg02294420	0.47	0.06	FALSE
cg02294539	-0.08	0.03	FALSE
cg02294570	0.25	0.1	FALSE
cg02294649	0.35	0.04	FALSE
cg02294687	0.08	0.04	FALSE
cg02294758	-0.08	0.03	FALSE
cg02294764	0.8	0.21	FALSE
cg02294791	0.04	0.03	FALSE
cg02294870	0.21	0.06	FALSE
cg02294991	0.14	0.1	FALSE
cg02295023	-0.12	0.03	FALSE
cg02295078	0.11	0.03	FALSE
cg02295101	0.79	0.1	FALSE
cg02295118	0.29	0.04	FALSE
cg02295156	0.19	0.08	FALSE
cg02295205	0.23	0.04	FALSE
cg02295216	0.41	0.15	FALSE
cg02295341	0.52	0.28	FALSE
cg02295389	-0.08	0.1	FALSE
cg02295453	-0.03	0.03	FALSE
cg02295509	0.44	0.07	FALSE
cg02295525	0.48	0.07	FALSE
cg02295527	0.1	0.07	FALSE
cg02295574	0.71	0.16	FALSE
cg02295678	0.13	0.03	FALSE
cg02295745	-0.15	0.02	FALSE
cg02295821	0.24	0.05	FALSE
cg02295856	0.21	0.06	FALSE
cg02295973	0	0.05	FALSE
cg02295992	0.35	0.12	FALSE
cg02296128	0.15	0.03	FALSE
cg02296145	0.03	0.02	FALSE
cg02296167	0.25	0.04	FALSE
cg02296171	0.47	0.28	FALSE
cg02296376	0.05	0.05	FALSE
cg02296478	-0.2	0.04	FALSE
cg02296564	0.92	0.23	FALSE
cg02296583	0.02	0.01	FALSE
cg02296807	-0.07	0.03	FALSE
cg02296890	0.08	0.06	FALSE
cg02296904	-0.01	0.02	FALSE
cg02296916	-0.01	0.15	FALSE
cg02296931	0.14	0.11	FALSE
cg02296992	0.09	0.03	FALSE
cg02297021	-0.03	0.04	FALSE
cg02297043	0.93	0.41	TRUE
cg02297460	0.71	0.11	FALSE
cg02297541	0.39	0.12	FALSE
cg02297591	-0.18	0.03	FALSE
cg02297616	0.33	0.08	FALSE
cg02297709	0.11	0.16	FALSE
cg02297747	0.55	0.12	FALSE
cg02297801	0.13	0.06	FALSE
cg02297838	0.47	0.17	FALSE
cg02297869	0.19	0.03	FALSE
cg02297879	0.59	0.29	FALSE
cg02297936	0.3	0.04	FALSE
cg02297967	0.5	0.27	FALSE
cg02298012	-0.22	0.06	FALSE
cg02298038	0.02	0.05	FALSE
cg02298059	0.18	0.03	FALSE
cg02298094	0.14	0.02	FALSE
cg02298116	0.33	0.09	FALSE
cg02298193	0.36	0.17	FALSE
cg02298220	0.38	0.1	FALSE
cg02298327	0.12	0.09	FALSE
cg02298329	-0.18	0.07	FALSE
cg02298360	0	0.03	FALSE
cg02298472	0.34	0.08	FALSE
cg02298523	0.02	0.04	FALSE
cg02298525	0.36	0.1	FALSE
cg02298570	0.59	0.2	FALSE
cg02298612	-0.15	0.03	FALSE
cg02298831	0.17	0.06	FALSE
cg02298862	0.18	0.07	FALSE
cg02298881	0.05	0.03	FALSE
cg02298949	-0.03	0.04	FALSE
cg02298956	0.39	0.06	FALSE
cg02299020	-0.13	0.17	FALSE
cg02299136	0.61	0.05	FALSE
cg02299189	0.24	0.05	FALSE
cg02299205	0.35	0.02	FALSE
cg02299279	0.08	0.02	FALSE
cg02299328	0.84	0.27	FALSE
cg02299360	0.01	0.04	FALSE
cg02299465	0.33	0.06	FALSE
cg02299497	0.93	0.55	FALSE
cg02299542	0.26	0.03	FALSE
cg02299584	0.32	0.04	FALSE
cg02299909	0.12	0.04	FALSE
cg02299937	0.78	0.14	FALSE
cg02299940	0.04	0.07	FALSE
cg02299946	0.18	0.04	FALSE
cg02299950	0.12	0.06	FALSE
cg02300083	0.31	0.13	FALSE
cg02300114	0.59	0.12	FALSE
cg02300147	0.23	0.06	FALSE
cg02300154	0.65	0.1	FALSE
cg02300279	0.31	0.05	FALSE
cg02300308	-0.06	0.05	FALSE
cg02300356	-0.12	0.02	FALSE
cg02300377	0.09	0.05	FALSE
cg02300379	0.59	0.14	FALSE
cg02300390	0.65	0.15	FALSE
cg02300576	0.13	0.04	FALSE
cg02300652	0.69	0.25	FALSE
cg02300711	0.08	0.05	FALSE
cg02300764	0	0.01	FALSE
cg02300809	-0.19	0.03	FALSE
cg02300818	0.09	0.05	FALSE
cg02300825	0.19	0.02	FALSE
cg02300906	0.09	0.02	FALSE
cg02301006	0	0.02	FALSE
cg02301019	-0.17	0.04	FALSE
cg02301039	0.69	0.24	FALSE
cg02301079	0.31	0.14	FALSE
cg02301128	0.94	0.19	FALSE
cg02301189	0.03	0.04	FALSE
cg02301193	-0.03	0.03	FALSE
cg02301209	-0.23	0.05	FALSE
cg02301292	0.04	0.05	FALSE
cg02301319	0.51	0.08	FALSE
cg02301378	0.49	0.05	FALSE
cg02301436	0.03	0.03	FALSE
cg02301512	0.02	0.03	FALSE
cg02301527	0.07	0.03	FALSE
cg02301528	0.37	0.17	FALSE
cg02301651	0.05	0.03	FALSE
cg02301718	-0.12	0.04	FALSE
cg02301724	0.14	0.07	FALSE
cg02301740	0.69	0.12	FALSE
cg02301741	0.13	0.12	FALSE
cg02301754	0.07	0.04	FALSE
cg02301769	-0.05	0.04	FALSE
cg02301805	0.3	0.06	FALSE
cg02301815	0.31	0.04	FALSE
cg02301907	0.14	0.02	FALSE
cg02301929	0.73	0.04	FALSE
cg02301978	0.19	0.06	FALSE
cg02302035	0.01	0.02	FALSE
cg02302043	0.12	0.05	FALSE
cg02302082	-0.02	0.03	FALSE
cg02302089	0.27	0.29	FALSE
cg02302097	0.32	0.09	FALSE
cg02302165	-0.15	0.05	FALSE
cg02302348	-0.04	0.03	FALSE
cg02302400	0.29	0.03	FALSE
cg02302582	0.03	0.07	FALSE
cg02302587	0.1	0.04	FALSE
cg02302730	0.18	0.08	FALSE
cg02302795	0.92	0.09	FALSE
cg02302859	-0.08	0.03	FALSE
cg02303016	0.31	0.06	FALSE
cg02303068	0.14	0.05	FALSE
cg02303209	0.85	0.37	FALSE
cg02303258	0.35	0.06	FALSE
cg02303265	0.08	0.07	FALSE
cg02303361	0.2	0.02	FALSE
cg02303386	0.27	0.16	FALSE
cg02303399	0.01	0.1	FALSE
cg02303505	0.76	0.23	FALSE
cg02303538	0.21	0.07	FALSE
cg02303571	-0.09	0.04	FALSE
cg02303592	0.19	0.04	FALSE
cg02303651	-0.06	0.04	FALSE
cg02303677	0.11	0.04	FALSE
cg02303701	0.52	0.19	FALSE
cg02303747	0.52	0.19	FALSE
cg02303801	0.52	0.14	FALSE
cg02303805	0.71	0.23	FALSE
cg02303807	0.5	0.08	FALSE
cg02303858	0.39	0.07	FALSE
cg02303873	-0.14	0.04	FALSE
cg02303897	0.17	0.03	FALSE
cg02303933	0.86	0.2	FALSE
cg02303941	0.82	0.19	FALSE
cg02304033	0.12	0.15	FALSE
cg02304070	0.05	0.02	FALSE
cg02304095	0.71	0.23	FALSE
cg02304134	0.26	0.1	FALSE
cg02304156	0.22	0.08	FALSE
cg02304201	-0.04	0.12	FALSE
cg02304222	-0.13	0.04	FALSE
cg02304226	0.16	0.04	FALSE
cg02304233	0.41	0.21	FALSE
cg02304285	-0.06	0.03	FALSE
cg02304353	0.62	0.13	FALSE
cg02304361	0.11	0.15	FALSE
cg02304370	0.56	0.18	FALSE
cg02304427	0.15	0.03	FALSE
cg02304465	0.69	0.25	FALSE
cg02304481	0.05	0.03	FALSE
cg02304580	-0.02	0.06	FALSE
cg02304584	0.89	0.42	TRUE
cg02304614	0.19	0.06	FALSE
cg02304628	0.64	0.14	FALSE
cg02304656	0	0.26	FALSE
cg02304751	0.21	0.12	FALSE
cg02304824	0.19	0.14	FALSE
cg02304863	0.01	0.03	FALSE
cg02304945	0.29	0.03	FALSE
cg02305024	0.01	0.04	FALSE
cg02305064	0.16	0.12	FALSE
cg02305113	0.59	0.17	FALSE
cg02305135	0.21	0.07	FALSE
cg02305149	0.15	0.04	FALSE
cg02305164	0.96	0.47	FALSE
cg02305242	-0.02	0.07	FALSE
cg02305251	-0.07	0.04	FALSE
cg02305261	0.45	0.06	FALSE
cg02305289	0.8	0.36	FALSE
cg02305353	0.13	0.03	FALSE
cg02305377	0.2	0.07	FALSE
cg02305412	-0.09	0.05	FALSE
cg02305471	-0.04	0.07	FALSE
cg02305586	0.14	0.02	FALSE
cg02305590	0.09	0.04	FALSE
cg02305633	0.56	0.09	FALSE
cg02305651	-0.04	0.04	FALSE
cg02305676	0.29	0.07	FALSE
cg02305687	0.85	0.34	FALSE
cg02305723	0.58	0.29	FALSE
cg02305765	0.45	0.16	FALSE
cg02305850	0.42	0.09	FALSE
cg02305853	0.68	0.09	FALSE
cg02305874	0.16	0.03	FALSE
cg02305961	0.49	0.14	FALSE
cg02306127	0.07	0.08	FALSE
cg02306139	0.33	0.07	FALSE
cg02306156	0.21	0.06	FALSE
cg02306162	0.89	0.23	FALSE
cg02306229	0.69	0.1	FALSE
cg02306481	-0.06	0.04	FALSE
cg02306493	0.6	0.09	FALSE
cg02306513	-0.01	0.18	FALSE
cg02306526	0.05	0.04	FALSE
cg02306612	0.08	0.05	FALSE
cg02306630	0.44	0.14	FALSE
cg02306639	0.08	0.22	FALSE
cg02306654	-0.02	0.03	FALSE
cg02306730	0.16	0.03	FALSE
cg02306844	-0.18	0.07	FALSE
cg02306936	0.24	0.08	FALSE
cg02306946	0.36	0.06	FALSE
cg02307033	0.29	0.04	FALSE
cg02307075	0.07	0.04	FALSE
cg02307130	0.16	0.02	FALSE
cg02307161	0.22	0.03	FALSE
cg02307165	0.06	0.03	FALSE
cg02307239	0.69	0.21	FALSE
cg02307277	0.56	0.07	FALSE
cg02307288	0.48	0.07	FALSE
cg02307328	0.2	0.02	FALSE
cg02307470	0.37	0.06	FALSE
cg02307482	-0.07	0.05	FALSE
cg02307537	-0.13	0.04	FALSE
cg02307542	-0.11	0.18	FALSE
cg02307586	0.84	0.23	FALSE
cg02307597	0.47	0.1	FALSE
cg02307605	0.17	0.04	FALSE
cg02307664	0.01	0.05	FALSE
cg02307681	0.08	0.03	FALSE
cg02307823	0.31	0.31	FALSE
cg02307880	-0.07	0.03	FALSE
cg02307953	0	0.06	FALSE
cg02308079	-0.06	0.04	FALSE
cg02308097	0.09	0.29	FALSE
cg02308112	0.27	0.03	FALSE
cg02308150	0.21	0.1	FALSE
cg02308192	0.29	0.04	FALSE
cg02308209	0.05	0.02	FALSE
cg02308226	0.09	0.06	FALSE
cg02308232	0.45	0.26	FALSE
cg02308245	0.15	0.07	FALSE
cg02308366	0.28	0.08	FALSE
cg02308560	0.31	0.09	FALSE
cg02308706	0.59	0.13	FALSE
cg02308712	0.32	0.14	FALSE
cg02308795	-0.01	0.02	FALSE
cg02308798	0.21	0.23	FALSE
cg02308884	0.21	0.04	FALSE
cg02308914	-0.05	0.06	FALSE
cg02308954	0.25	0.03	FALSE
cg02308988	0.17	0.07	FALSE
cg02309026	0.97	0.88	FALSE
cg02309029	0.09	0.06	FALSE
cg02309157	0.1	0.05	FALSE
cg02309230	0.49	0.11	FALSE
cg02309273	0.04	0.11	FALSE
cg02309301	0.13	0.02	FALSE
cg02309325	-0.08	0.05	FALSE
cg02309335	0.12	0.03	FALSE
cg02309355	-0.3	0.07	FALSE
cg02309594	0.31	0.08	FALSE
cg02309627	0.13	0.02	FALSE
cg02309655	0.03	0.04	FALSE
cg02309717	0.32	0.02	FALSE
cg02309725	-0.13	0.12	FALSE
cg02309752	0.15	0.05	FALSE
cg02309772	-0.1	0.03	FALSE
cg02309841	0.47	0.28	FALSE
cg02309868	0.07	0.06	FALSE
cg02309882	0.65	0.08	FALSE
cg02310103	0.3	0.19	FALSE
cg02310165	0.02	0.02	FALSE
cg02310229	0.24	0.1	FALSE
cg02310273	0.04	0.04	FALSE
cg02310286	-0.09	0.05	FALSE
cg02310296	0.42	0.1	FALSE
cg02310386	0.81	0.23	FALSE
cg02310421	0.54	0.14	FALSE
cg02310454	0.04	0.07	FALSE
cg02310562	0.31	0.06	FALSE
cg02310645	-0.15	0.04	FALSE
cg02310658	-0.06	0.02	FALSE
cg02310733	0.58	0.06	FALSE
cg02310851	-0.03	0.03	FALSE
cg02310882	0.35	0.23	FALSE
cg02310922	0.47	0.05	FALSE
cg02311040	0.11	0.03	FALSE
cg02311152	0.16	0.04	FALSE
cg02311163	0.14	0.04	FALSE
cg02311180	-0.17	0.04	FALSE
cg02311193	0.36	0.2	FALSE
cg02311337	0.11	0.03	FALSE
cg02311364	0.42	0.12	FALSE
cg02311374	0.21	0.04	FALSE
cg02311378	0.26	0.06	FALSE
cg02311414	0.53	0.11	FALSE
cg02311432	0.23	0.02	FALSE
cg02311456	0.86	0.32	FALSE
cg02311496	0.22	0.06	FALSE
cg02311534	0.21	0.04	FALSE
cg02311540	0.33	0.05	FALSE
cg02311588	-0.01	0.05	FALSE
cg02311702	-0.03	0.03	FALSE
cg02311725	0.61	0.1	FALSE
cg02311747	-0.13	0.05	FALSE
cg02311801	-0.11	0.03	FALSE
cg02311864	0.06	0.17	FALSE
cg02311932	0.79	0.19	FALSE
cg02311960	0.28	0.08	FALSE
cg02312170	0.08	0.03	FALSE
cg02312175	0.06	0.03	FALSE
cg02312326	0.13	0.02	FALSE
cg02312365	0.08	0.05	FALSE
cg02312409	0.42	0.09	FALSE
cg02312438	0.72	0.29	FALSE
cg02312525	0.08	0.12	FALSE
cg02312541	0.11	0.07	FALSE
cg02312542	0.16	0.06	FALSE
cg02312559	0.25	0.06	FALSE
cg02312593	0.67	0.27	FALSE
cg02312594	0.04	0.04	FALSE
cg02312712	-0.06	0.03	FALSE
cg02312715	0.16	0.07	FALSE
cg02312751	0.15	0.04	FALSE
cg02312904	0.11	0.05	FALSE
cg02313013	-0.09	0.05	FALSE
cg02313118	-0.09	0.05	FALSE
cg02313130	0.27	0.08	FALSE
cg02313172	-0.07	0.06	FALSE
cg02313434	0.59	0.16	FALSE
cg02313492	0.75	0.2	FALSE
cg02313495	0.97	0.45	FALSE
cg02313535	-0.05	0.06	FALSE
cg02313552	0.66	0.13	FALSE
cg02313554	0.93	0.37	FALSE
cg02313589	0.16	0.1	FALSE
cg02313795	-0.04	0.13	FALSE
cg02313829	-0.07	0.01	FALSE
cg02313836	0.06	0.05	FALSE
cg02313850	0.1	0.03	FALSE
cg02313922	-0.08	0.03	FALSE
cg02313965	0.15	0.03	FALSE
cg02313986	0.71	0.16	FALSE
cg02314091	0.04	0.03	FALSE
cg02314166	-0.18	0.02	FALSE
cg02314201	0.92	0.45	FALSE
cg02314308	0.08	0.05	FALSE
cg02314339	0.21	0.15	FALSE
cg02314348	0.09	0.05	FALSE
cg02314394	0.05	0.03	FALSE
cg02314514	0.02	0.04	FALSE
cg02314619	0.34	0.08	FALSE
cg02314642	0.71	0.17	FALSE
cg02314675	-0.02	0.03	FALSE
cg02314702	0.05	0.03	FALSE
cg02314782	0.48	0.05	FALSE
cg02314835	-0.01	0.04	FALSE
cg02314846	-0.03	0.47	FALSE
cg02314896	0.55	0.13	FALSE
cg02315111	0.11	0.13	FALSE
cg02315113	0.3	0.02	FALSE
cg02315187	0.88	0.24	FALSE
cg02315249	0.11	0.02	FALSE
cg02315271	0.29	0.13	FALSE
cg02315315	0.41	0.12	FALSE
cg02315353	0.02	0.04	FALSE
cg02315483	0.02	0.02	FALSE
cg02315489	-0.12	0.06	FALSE
cg02315508	0.05	0.02	FALSE
cg02315513	0.35	0.14	FALSE
cg02315597	0.47	0.05	FALSE
cg02315626	-0.07	0.03	FALSE
cg02315696	0.04	0.06	FALSE
cg02315732	0.2	0.23	FALSE
cg02315870	0.4	0.15	FALSE
cg02315926	-0.04	0.06	FALSE
cg02315940	-0.04	0.07	FALSE
cg02315971	0.27	0.05	FALSE
cg02316066	0.64	0.14	FALSE
cg02316091	0.2	0.02	FALSE
cg02316156	0.54	0.11	FALSE
cg02316216	0	0.06	FALSE
cg02316283	0.04	0.05	FALSE
cg02316445	0.97	0.97	FALSE
cg02316506	0.4	0.13	FALSE
cg02316596	0.45	0.14	FALSE
cg02316718	0.15	0.02	FALSE
cg02316735	0.63	0.15	FALSE
cg02316756	-0.02	0.08	FALSE
cg02316852	0.03	0.09	FALSE
cg02317018	-0.12	0.03	FALSE
cg02317055	0.58	0.16	FALSE
cg02317072	0.31	0.07	FALSE
cg02317251	0.36	0.1	FALSE
cg02317299	0.48	0.07	FALSE
cg02317313	0.41	0.09	FALSE
cg02317321	0.02	0.07	FALSE
cg02317375	-0.24	0.1	FALSE
cg02317397	-0.05	0.03	FALSE
cg02317400	0.52	0.16	FALSE
cg02317534	0.37	0.05	FALSE
cg02317651	0.05	0.04	FALSE
cg02317738	0.07	0.04	FALSE
cg02317742	0.13	0.02	FALSE
cg02317746	0.07	0.05	FALSE
cg02317763	-0.01	0.04	FALSE
cg02317785	0.28	0.07	FALSE
cg02317832	0.68	0.12	FALSE
cg02317907	0.09	0.11	FALSE
cg02317955	0.24	0.06	FALSE
cg02318043	0.12	0.12	FALSE
cg02318139	0.09	0.02	FALSE
cg02318163	0.37	0.08	FALSE
cg02318282	0.04	0.05	FALSE
cg02318347	0.42	0.02	FALSE
cg02318426	0.11	0.02	FALSE
cg02318454	0.38	0.09	FALSE
cg02318477	-0.03	0.04	FALSE
cg02318516	0.11	0.02	FALSE
cg02318527	0.32	0.05	FALSE
cg02318535	0.39	0.1	FALSE
cg02318549	-0.1	0.07	FALSE
cg02318567	0.6	0.16	FALSE
cg02318596	0.07	0.04	FALSE
cg02318629	0.12	0.04	FALSE
cg02318784	0.62	0.18	FALSE
cg02318796	-0.18	0.04	FALSE
cg02318866	0.01	0.02	FALSE
cg02318890	0.25	0.03	FALSE
cg02318926	0.21	0.03	FALSE
cg02318971	0.44	0.12	FALSE
cg02318988	0.04	0.05	FALSE
cg02319016	0.12	0.08	FALSE
cg02319043	-0.03	0.18	FALSE
cg02319067	-0.08	0.02	FALSE
cg02319094	0.24	0.07	FALSE
cg02319103	-0.06	0.04	FALSE
cg02319142	0.05	0.04	FALSE
cg02319149	-0.08	0.03	FALSE
cg02319187	-0.16	0.04	FALSE
cg02319318	0.66	0.12	FALSE
cg02319354	0.23	0.06	FALSE
cg02319392	0.5	0.1	FALSE
cg02319466	0.31	0.1	FALSE
cg02319549	-0.14	0.03	FALSE
cg02319613	0.02	0.03	FALSE
cg02319733	0.72	0.17	FALSE
cg02319818	0.11	0.08	FALSE
cg02319829	0.28	0.07	FALSE
cg02319868	0.2	0.08	FALSE
cg02319972	0.28	0.29	FALSE
cg02319986	0.32	0.23	FALSE
cg02319988	0.03	0.02	FALSE
cg02319990	0.46	0.03	FALSE
cg02320003	0.34	0.03	FALSE
cg02320345	-0.01	0.02	FALSE
cg02320355	-0.16	0.04	FALSE
cg02320356	0.52	0.09	FALSE
cg02320441	0.17	0.06	FALSE
cg02320454	0.01	0.03	FALSE
cg02320474	0.13	0.47	FALSE
cg02320481	0.66	0.2	FALSE
cg02320501	0.11	0.03	FALSE
cg02320543	0.41	0.09	FALSE
cg02320614	0.22	0.09	FALSE
cg02320694	0.05	0.03	FALSE
cg02320721	0.25	0.06	FALSE
cg02320740	0.47	0.06	FALSE
cg02320784	-0.03	0.07	FALSE
cg02320862	0.11	0.08	FALSE
cg02320886	-0.02	0.13	FALSE
cg02320937	0.02	0.05	FALSE
cg02320980	0.82	0.21	FALSE
cg02321062	0.62	0.14	FALSE
cg02321096	0.04	0.11	FALSE
cg02321112	0.18	0.06	FALSE
cg02321192	0.3	0.05	FALSE
cg02321289	0.24	0.16	FALSE
cg02321381	-0.04	0.07	FALSE
cg02321519	0.28	0.12	FALSE
cg02321620	-0.03	0.05	FALSE
cg02321821	0.04	0.04	FALSE
cg02321885	0.1	0.1	FALSE
cg02321903	-0.01	0.06	FALSE
cg02322048	0.02	0.04	FALSE
cg02322135	-0.06	0.06	FALSE
cg02322140	0.27	0.01	FALSE
cg02322203	0.14	0.03	FALSE
cg02322205	-0.09	0.11	FALSE
cg02322252	0.35	0.08	FALSE
cg02322365	0.21	0.06	FALSE
cg02322373	0.32	0.04	FALSE
cg02322376	0.04	0.03	FALSE
cg02322400	0.15	0.22	FALSE
cg02322621	0.59	0.09	FALSE
cg02322653	0.86	0.16	FALSE
cg02322879	0.02	0.04	FALSE
cg02322889	0.23	0.05	FALSE
cg02322894	0.48	0.05	FALSE
cg02322908	0.25	0.05	FALSE
cg02322969	0.16	0.05	FALSE
cg02322989	0.02	0.04	FALSE
cg02323003	0.75	0.25	FALSE
cg02323277	0.37	0.06	FALSE
cg02323296	0.3	0.09	FALSE
cg02323334	-0.04	0.02	FALSE
cg02323356	0.7	0.2	FALSE
cg02323405	0.17	0.04	FALSE
cg02323550	0.01	0.05	FALSE
cg02323633	0.25	0.03	FALSE
cg02323652	-0.12	0.03	FALSE
cg02323694	0.15	0.03	FALSE
cg02323699	0.41	0.12	FALSE
cg02323779	-0.01	0.04	FALSE
cg02323958	0.31	0.11	FALSE
cg02324006	0.55	0.12	FALSE
cg02324021	-0.17	0.15	FALSE
cg02324221	-0.02	0.07	FALSE
cg02324227	0.81	0.16	FALSE
cg02324249	-0.12	0.07	FALSE
cg02324291	-0.21	0.07	FALSE
cg02324338	0.07	0.06	FALSE
cg02324367	0.49	0.06	FALSE
cg02324432	-0.08	0.03	FALSE
cg02324529	-0.12	0.03	FALSE
cg02324547	-0.06	0.11	FALSE
cg02324580	0.03	0.06	FALSE
cg02324732	0.19	0.06	FALSE
cg02324737	-0.04	0.27	FALSE
cg02324774	-0.12	0.09	FALSE
cg02324789	0.17	0.06	FALSE
cg02324806	0.13	0.13	FALSE
