## Supplementary Tables S1-S22 for "Human genomic regions of systemic interindividual epigenetic variation are implicated in neurodevelopmental and metabolic disorders" (part 12 of 22)

### Sheet: S22 (continued)
Probe ID	ICC	IIR2-98%	CoRSIV Probe
cg02324835	0.32	0.1	FALSE
cg02324920	0.49	0.12	FALSE
cg02324974	0.16	0.02	FALSE
cg02325128	-0.22	0.05	FALSE
cg02325160	-0.11	0.05	FALSE
cg02325243	-0.01	0.09	FALSE
cg02325300	0.03	0.03	FALSE
cg02325318	0.29	0.07	FALSE
cg02325324	0.17	0.06	FALSE
cg02325411	0.35	0.07	FALSE
cg02325540	0.03	0.05	FALSE
cg02325679	-0.02	0.68	FALSE
cg02325832	0.3	0.13	FALSE
cg02325869	0.36	0.06	FALSE
cg02325880	0.36	0.07	FALSE
cg02325951	0.09	0.1	FALSE
cg02326032	-0.01	0.96	FALSE
cg02326058	0.19	0.16	FALSE
cg02326130	-0.11	0.02	FALSE
cg02326224	0	0.03	FALSE
cg02326253	0.15	0.09	FALSE
cg02326285	0.44	0.06	FALSE
cg02326301	0.67	0.09	FALSE
cg02326328	0	0.03	FALSE
cg02326386	0.58	0.26	FALSE
cg02326500	0.63	0.16	FALSE
cg02326534	0.4	0.03	FALSE
cg02326796	0.24	0.04	FALSE
cg02326806	0.18	0.11	FALSE
cg02326858	0.36	0.03	FALSE
cg02326931	0.14	0.02	FALSE
cg02326949	0.06	0.04	FALSE
cg02327001	-0.04	0.05	FALSE
cg02327103	0.33	0.04	FALSE
cg02327123	0.05	0.04	FALSE
cg02327189	0.79	0.25	FALSE
cg02327373	-0.04	0.02	FALSE
cg02327429	0.24	0.09	FALSE
cg02327464	0.12	0.03	FALSE
cg02327465	0.09	0.03	FALSE
cg02327501	0.02	0.09	FALSE
cg02327522	0.44	0.14	FALSE
cg02327530	0.33	0.19	FALSE
cg02327563	0.69	0.28	FALSE
cg02327604	0.13	0.12	FALSE
cg02327654	0.03	0.04	FALSE
cg02327719	0.33	0.13	FALSE
cg02327773	-0.09	0.08	FALSE
cg02327812	0.28	0.05	FALSE
cg02327894	-0.14	0.09	FALSE
cg02327997	0.45	0.14	FALSE
cg02328010	0.13	0.24	FALSE
cg02328016	-0.12	0.06	FALSE
cg02328113	-0.03	0.03	FALSE
cg02328221	0.17	0.07	FALSE
cg02328223	0.19	0.04	FALSE
cg02328239	0.73	0.16	FALSE
cg02328278	0.01	0.05	FALSE
cg02328295	0.11	0.03	FALSE
cg02328326	0.09	0.33	FALSE
cg02328332	0.29	0.08	FALSE
cg02328403	0.18	0.03	FALSE
cg02328440	0.42	0.09	FALSE
cg02328545	0.36	0.03	FALSE
cg02328578	-0.05	0.08	FALSE
cg02328713	0.54	0.09	FALSE
cg02328735	0.2	0.03	FALSE
cg02328758	0.26	0.08	FALSE
cg02328793	-0.13	0.02	FALSE
cg02328921	0.07	0.04	FALSE
cg02328930	0.25	0.09	FALSE
cg02329010	0.04	0.05	FALSE
cg02329029	-0.03	0.05	FALSE
cg02329038	0.39	0.08	FALSE
cg02329140	-0.07	0.04	FALSE
cg02329193	0.71	0.11	FALSE
cg02329386	-0.08	0.03	FALSE
cg02329425	0.08	0.02	FALSE
cg02329430	0.17	0.22	FALSE
cg02329494	0.06	0.04	FALSE
cg02329527	0.84	0.22	FALSE
cg02329576	0.02	0.09	FALSE
cg02329599	-0.05	0.04	FALSE
cg02329767	0.3	0.13	FALSE
cg02329835	0.67	0.15	FALSE
cg02329886	-0.15	0.03	FALSE
cg02329916	0.76	0.09	FALSE
cg02329935	0.14	0.03	FALSE
cg02330053	0.52	0.22	FALSE
cg02330106	0.49	0.1	FALSE
cg02330114	0.28	0.12	FALSE
cg02330169	0.13	0.03	FALSE
cg02330214	0.69	0.16	FALSE
cg02330246	0.11	0.04	FALSE
cg02330264	0.63	0.07	FALSE
cg02330271	-0.06	0.04	FALSE
cg02330352	0.13	0.04	FALSE
cg02330371	0.73	0.14	FALSE
cg02330394	-0.07	0.04	FALSE
cg02330432	0.33	0.03	FALSE
cg02330434	-0.11	0.07	FALSE
cg02330494	0.46	0.05	FALSE
cg02330500	0.25	0.13	FALSE
cg02330501	0.01	0.03	FALSE
cg02330507	0.18	0.1	FALSE
cg02330682	0.06	0.03	FALSE
cg02330683	0.07	0.2	FALSE
cg02330706	0.32	0.06	FALSE
cg02330719	0.06	0.04	FALSE
cg02330721	0.46	0.16	FALSE
cg02330726	0.12	0.06	FALSE
cg02330818	0.25	0.12	FALSE
cg02330874	0.85	0.32	FALSE
cg02330892	0.34	0.04	FALSE
cg02331025	0.67	0.18	FALSE
cg02331143	0.03	0.02	FALSE
cg02331189	0.56	0.07	FALSE
cg02331196	0.38	0.08	FALSE
cg02331198	0.49	0.24	FALSE
cg02331262	0.4	0.09	FALSE
cg02331272	0.28	0.13	FALSE
cg02331303	0.41	0.21	FALSE
cg02331348	0.22	0.07	FALSE
cg02331352	0.1	0.04	FALSE
cg02331450	0.37	0.04	FALSE
cg02331561	-0.14	0.05	FALSE
cg02331583	0.19	0.02	FALSE
cg02331649	0.29	0.2	FALSE
cg02331769	0.17	0.07	FALSE
cg02331784	-0.26	0.03	FALSE
cg02331808	-0.06	0.14	FALSE
cg02331812	0.15	0.04	FALSE
cg02331830	0.9	0.53	FALSE
cg02331883	0.81	0.3	FALSE
cg02331902	-0.09	0.11	FALSE
cg02332015	0.59	0.09	FALSE
cg02332073	0.51	0.28	FALSE
cg02332115	0.34	0.07	FALSE
cg02332117	0.59	0.11	FALSE
cg02332123	0.26	0.04	FALSE
cg02332216	0.1	0.02	FALSE
cg02332491	0.13	0.07	FALSE
cg02332492	-0.07	0.06	FALSE
cg02332500	0.19	0.21	FALSE
cg02332525	0.5	0.13	FALSE
cg02332537	0.72	0.14	FALSE
cg02332577	0.61	0.16	FALSE
cg02332696	0.07	0.07	FALSE
cg02332740	0.01	0.06	FALSE
cg02332766	-0.03	0.06	FALSE
cg02332769	-0.07	0.03	FALSE
cg02332782	0.03	0.03	FALSE
cg02332902	-0.01	0.01	FALSE
cg02332936	0.05	0.06	FALSE
cg02332982	0.3	0.09	FALSE
cg02333202	-0.1	0.03	FALSE
cg02333237	0.72	0.23	FALSE
cg02333281	0.05	0.06	FALSE
cg02333352	0.13	0.07	FALSE
cg02333467	0.26	0.21	FALSE
cg02333517	0.58	0.09	FALSE
cg02333555	0.14	0.18	FALSE
cg02333588	0.05	0.02	FALSE
cg02333649	-0.07	0.05	FALSE
cg02333667	0.26	0.03	FALSE
cg02333706	0.45	0.1	FALSE
cg02333730	0.73	0.13	FALSE
cg02333758	0.26	0.09	FALSE
cg02333792	0.97	0.25	FALSE
cg02333852	0.53	0.11	FALSE
cg02333875	0.5	0.2	FALSE
cg02333912	-0.25	0.07	FALSE
cg02334081	-0.02	0.04	FALSE
cg02334098	0.15	0.16	FALSE
cg02334126	-0.06	0.04	FALSE
cg02334187	0.42	0.05	FALSE
cg02334195	0.87	0.41	FALSE
cg02334314	0.12	0.04	FALSE
cg02334333	0.44	0.18	FALSE
cg02334370	-0.08	0.09	FALSE
cg02334521	-0.08	0.03	FALSE
cg02334620	-0.17	0.04	FALSE
cg02334643	0.16	0.03	FALSE
cg02334660	0	0.03	FALSE
cg02334669	-0.07	0.03	FALSE
cg02334722	0.47	0.09	FALSE
cg02334770	0.13	0.06	FALSE
cg02334771	0.03	0.05	FALSE
cg02334775	0.47	0.16	FALSE
cg02334861	-0.06	0.03	FALSE
cg02334915	0.17	0.03	FALSE
cg02334926	-0.07	0.03	FALSE
cg02334987	0.79	0.33	FALSE
cg02335185	0.19	0.08	FALSE
cg02335251	0.07	0.28	FALSE
cg02335306	0.04	0.04	FALSE
cg02335370	0.3	0.08	FALSE
cg02335376	0.45	0.09	FALSE
cg02335441	0.25	0.03	FALSE
cg02335517	0.47	0.07	FALSE
cg02335527	0.08	0.04	FALSE
cg02335533	0.83	0.31	FALSE
cg02335554	0.27	0.06	FALSE
cg02335631	0.32	0.04	FALSE
cg02335642	0.65	0.16	FALSE
cg02335657	0.08	0.06	FALSE
cg02335700	0.06	0.04	FALSE
cg02335804	0.06	0.04	FALSE
cg02335844	-0.24	0.03	FALSE
cg02335863	-0.18	0.09	FALSE
cg02335909	0.09	0.09	FALSE
cg02335912	-0.18	0.03	FALSE
cg02335971	0.01	0.06	FALSE
cg02335988	0.08	0.06	FALSE
cg02336018	0.87	0.25	FALSE
cg02336104	0.65	0.12	FALSE
cg02336128	0.18	0.02	FALSE
cg02336143	0.84	0.14	FALSE
cg02336163	-0.1	0.03	FALSE
cg02336175	0.14	0.04	FALSE
cg02336218	-0.06	0.04	FALSE
cg02336323	-0.14	0.04	FALSE
cg02336334	0.04	0.12	FALSE
cg02336461	0.23	0.02	FALSE
cg02336491	0.04	0.03	FALSE
cg02336542	0.24	0.04	FALSE
cg02336697	0.65	0.17	FALSE
cg02336718	0.15	0.04	FALSE
cg02336729	-0.01	0.03	FALSE
cg02336762	0.53	0.09	FALSE
cg02336802	-0.08	0.06	FALSE
cg02336827	0.48	0.14	FALSE
cg02336869	0.55	0.08	FALSE
cg02337062	-0.01	0.38	FALSE
cg02337166	0.11	0.06	FALSE
cg02337277	-0.07	0.03	FALSE
cg02337283	-0.07	0.03	FALSE
cg02337355	0.39	0.24	FALSE
cg02337388	-0.01	0.07	FALSE
cg02337436	-0.01	0.04	FALSE
cg02337499	0.37	0.06	FALSE
cg02337568	0.23	0.03	FALSE
cg02337583	-0.03	0.03	FALSE
cg02337653	0.18	0.05	FALSE
cg02337695	0.03	0.02	FALSE
cg02337825	-0.02	0.02	FALSE
cg02337836	0.36	0.05	FALSE
cg02337873	0.17	0.04	FALSE
cg02337897	-0.12	0.05	FALSE
cg02337898	0.26	0.17	FALSE
cg02337960	0.19	0.04	FALSE
cg02338142	0.11	0.04	FALSE
cg02338162	-0.13	0.06	FALSE
cg02338222	0.1	0.08	FALSE
cg02338345	0.26	0.11	FALSE
cg02338405	0.81	0.68	FALSE
cg02338538	-0.09	0.02	FALSE
cg02338757	0.05	0.05	FALSE
cg02338778	0.15	0.17	FALSE
cg02338840	0.22	0.14	FALSE
cg02338858	0.06	0.03	FALSE
cg02338889	0.25	0.05	FALSE
cg02338947	0.27	0.06	FALSE
cg02338965	0.54	0.1	FALSE
cg02339078	0.48	0.09	FALSE
cg02339083	0.67	0.22	FALSE
cg02339122	0.4	0.09	FALSE
cg02339198	0.15	0.04	FALSE
cg02339211	0.53	0.24	FALSE
cg02339243	-0.01	0.07	FALSE
cg02339298	0.14	0.02	FALSE
cg02339392	0.18	0.16	FALSE
cg02339418	0.28	0.05	FALSE
cg02339465	0.06	0.03	FALSE
cg02339519	-0.05	0.08	FALSE
cg02339542	0.15	0.03	FALSE
cg02339592	0.26	0.06	FALSE
cg02339674	-0.08	0.05	FALSE
cg02339682	0.41	0.1	FALSE
cg02339742	-0.1	0.04	FALSE
cg02339752	0.35	0.08	FALSE
cg02339793	0.26	0.09	FALSE
cg02339888	0.14	0.18	FALSE
cg02339891	-0.05	0.03	FALSE
cg02339937	0.38	0.04	FALSE
cg02340018	0.36	0.1	FALSE
cg02340053	0.22	0.3	FALSE
cg02340063	0.47	0.11	FALSE
cg02340083	0.21	0.05	FALSE
cg02340121	0.61	0.09	FALSE
cg02340220	0.4	0.04	FALSE
cg02340223	0.17	0.04	FALSE
cg02340312	0.66	0.11	FALSE
cg02340329	-0.03	0.08	FALSE
cg02340378	0.27	0.04	FALSE
cg02340395	-0.04	0.04	FALSE
cg02340541	0.43	0.29	FALSE
cg02340556	0.67	0.19	FALSE
cg02340576	0.32	0.02	FALSE
cg02340615	0.12	0.05	FALSE
cg02340801	0.01	0.02	FALSE
cg02340826	-0.06	0.05	FALSE
cg02340851	0.25	0.05	FALSE
cg02340853	0.32	0.07	FALSE
cg02340856	0	0.01	FALSE
cg02340915	0.44	0.05	FALSE
cg02341038	0.13	0.02	FALSE
cg02341090	0.06	0.03	FALSE
cg02341119	0.76	0.16	FALSE
cg02341139	-0.11	0.03	FALSE
cg02341182	0.69	0.08	FALSE
cg02341197	0.55	0.21	FALSE
cg02341264	0.74	0.37	FALSE
cg02341374	-0.03	0.04	FALSE
cg02341480	0.67	0.25	FALSE
cg02341503	0.49	0.14	FALSE
cg02341556	0.52	0.14	FALSE
cg02341559	-0.05	0.05	FALSE
cg02341571	0.41	0.17	FALSE
cg02341578	0.18	0.03	FALSE
cg02341605	0.27	0.02	FALSE
cg02341637	0.13	0.05	FALSE
cg02341670	0.03	0.06	FALSE
cg02341729	0.14	0.05	FALSE
cg02341815	0.41	0.08	FALSE
cg02342053	-0.15	0.02	FALSE
cg02342092	0.07	0.04	FALSE
cg02342130	-0.05	0.11	FALSE
cg02342148	-0.02	0.04	FALSE
cg02342257	0.01	0.03	FALSE
cg02342337	0.28	0.06	FALSE
cg02342362	0.05	0.02	FALSE
cg02342415	0.22	0.06	FALSE
cg02342494	0.05	0.11	FALSE
cg02342515	0.17	0.05	FALSE
cg02342533	0.2	0.02	FALSE
cg02342594	0.26	0.09	FALSE
cg02342693	0.19	0.03	FALSE
cg02342754	-0.02	0.09	FALSE
cg02342791	0.21	0.21	FALSE
cg02342822	-0.06	0.06	FALSE
cg02342892	-0.07	0.05	FALSE
cg02342906	0.19	0.06	FALSE
cg02342974	0.18	0.08	FALSE
cg02342998	-0.11	0.03	FALSE
cg02343008	0.73	0.29	FALSE
cg02343182	0.32	0.07	FALSE
cg02343235	0.01	0.03	FALSE
cg02343254	0.87	0.2	FALSE
cg02343275	0.35	0.15	FALSE
cg02343318	0.24	0.05	FALSE
cg02343379	-0.09	0.04	FALSE
cg02343451	0.91	0.15	FALSE
cg02343503	0.29	0.04	FALSE
cg02343602	-0.25	0.05	FALSE
cg02343604	0.6	0.16	FALSE
cg02343628	0.4	0.33	FALSE
cg02343648	-0.06	0.05	FALSE
cg02343715	0.08	0.06	FALSE
cg02343720	-0.07	0.03	FALSE
cg02343736	0.85	0.21	FALSE
cg02343803	0.07	0.03	FALSE
cg02343814	0.29	0.02	FALSE
cg02343823	0.69	0.26	FALSE
cg02343871	0.11	0.06	FALSE
cg02343905	0.14	0.1	FALSE
cg02343962	0.1	0.07	FALSE
cg02344001	0.23	0.12	FALSE
cg02344078	-0.05	0.05	FALSE
cg02344113	0.45	0.07	FALSE
cg02344167	0.01	0.02	FALSE
cg02344201	0.21	0.04	FALSE
cg02344238	0.16	0.02	FALSE
cg02344361	0.38	0.11	FALSE
cg02344373	0.12	0.04	FALSE
cg02344497	0.06	0.03	FALSE
cg02344527	0.74	0.21	FALSE
cg02344539	0.27	0.06	FALSE
cg02344606	0.21	0.1	FALSE
cg02344636	-0.16	0.05	FALSE
cg02344698	-0.08	0.03	FALSE
cg02344701	-0.1	0.06	FALSE
cg02344715	-0.03	0.04	FALSE
cg02344735	0.76	0.23	FALSE
cg02344784	-0.13	0.05	FALSE
cg02344820	0.2	0.04	FALSE
cg02344833	0.64	0.18	FALSE
cg02344857	0.05	0.02	FALSE
cg02344868	0.32	0.09	FALSE
cg02344891	0.14	0.04	FALSE
cg02344895	0.34	0.05	FALSE
cg02344911	0.13	0.05	FALSE
cg02344926	-0.05	0.03	FALSE
cg02344943	-0.09	0.04	FALSE
cg02344993	-0.02	0.13	FALSE
cg02345060	0.1	0.02	FALSE
cg02345089	0.34	0.09	FALSE
cg02345146	0.36	0.26	FALSE
cg02345148	0.14	0.04	FALSE
cg02345266	0.14	0.03	FALSE
cg02345321	0.35	0.07	FALSE
cg02345399	0.58	0.17	FALSE
cg02345417	0.02	0.03	FALSE
cg02345613	0.03	0.03	FALSE
cg02345747	0.66	0.17	FALSE
cg02345758	0.84	0.13	FALSE
cg02345798	-0.17	0.02	FALSE
cg02345886	0.33	0.25	FALSE
cg02345908	0.05	0.04	FALSE
cg02345961	0.8	0.22	FALSE
cg02345991	0.41	0.08	FALSE
cg02346006	-0.13	0.02	FALSE
cg02346043	-0.02	0.04	FALSE
cg02346057	0.06	0.03	FALSE
cg02346062	0.04	0.05	FALSE
cg02346135	0.13	0.08	FALSE
cg02346141	0.6	0.13	FALSE
cg02346205	0.48	0.06	FALSE
cg02346241	0.49	0.12	FALSE
cg02346282	0.09	0.06	FALSE
cg02346342	0.61	0.12	FALSE
cg02346442	0.27	0.07	FALSE
cg02346492	0.1	0.04	FALSE
cg02346563	-0.17	0.03	FALSE
cg02346706	0.41	0.11	FALSE
cg02346713	0.5	0.13	FALSE
cg02346730	0.23	0.1	FALSE
cg02346790	0.26	0.12	FALSE
cg02346860	0.48	0.07	FALSE
cg02346901	0.17	0.05	FALSE
cg02346970	0.14	0.04	FALSE
cg02346997	0.55	0.23	FALSE
cg02347002	0.28	0.22	FALSE
cg02347074	0.44	0.11	FALSE
cg02347105	-0.09	0.03	FALSE
cg02347113	0.12	0.04	FALSE
cg02347212	0.83	0.16	FALSE
cg02347249	0.12	0.05	FALSE
cg02347312	0.01	0.03	FALSE
cg02347356	0.48	0.1	FALSE
cg02347367	0.19	0.1	FALSE
cg02347573	0.2	0.04	FALSE
cg02347652	-0.06	0.04	FALSE
cg02347763	0.04	0.07	FALSE
cg02347773	-0.13	0.04	FALSE
cg02347881	0.31	0.09	FALSE
cg02347984	0.22	0.23	FALSE
cg02347989	0.2	0.05	FALSE
cg02348088	0.31	0.06	FALSE
cg02348116	-0.01	0.02	FALSE
cg02348119	0.01	0.16	FALSE
cg02348151	0.12	0.05	FALSE
cg02348347	0.13	0.11	FALSE
cg02348430	0.44	0.06	FALSE
cg02348437	0.58	0.16	FALSE
cg02348449	0.56	0.15	FALSE
cg02348462	0.26	0.13	FALSE
cg02348488	0.27	0.06	FALSE
cg02348634	0.41	0.06	FALSE
cg02348711	-0.05	0.04	FALSE
cg02348751	0.28	0.07	FALSE
cg02348830	0.13	0.04	FALSE
cg02349096	0.12	0.03	FALSE
cg02349186	0.85	0.26	FALSE
cg02349334	-0.02	0.06	FALSE
cg02349373	0.9	0.21	FALSE
cg02349416	0.02	0.1	FALSE
cg02349578	0.3	0.05	FALSE
cg02349638	0.39	0.02	FALSE
cg02349669	-0.04	0.08	FALSE
cg02349713	0.01	0.06	FALSE
cg02349739	0.26	0.06	FALSE
cg02349785	0.63	0.06	FALSE
cg02350039	-0.13	0.05	FALSE
cg02350090	0.15	0.12	FALSE
cg02350107	0.13	0.03	FALSE
cg02350211	0.18	0.08	FALSE
cg02350226	0.02	0.04	FALSE
cg02350295	-0.17	0.03	FALSE
cg02350474	0.07	0.06	FALSE
cg02350627	-0.12	0.03	FALSE
cg02350636	-0.03	0.04	FALSE
cg02350644	0.47	0.09	FALSE
cg02350677	0.62	0.15	FALSE
cg02350740	0.09	0.07	FALSE
cg02350767	0.12	0.03	FALSE
cg02350785	0.03	0.04	FALSE
cg02350790	0.17	0.09	FALSE
cg02350974	0.47	0.1	FALSE
cg02351018	-0.02	0.09	FALSE
cg02351056	0.26	0.02	FALSE
cg02351160	0.58	0.08	FALSE
cg02351179	0.06	0.02	FALSE
cg02351199	-0.08	0.06	FALSE
cg02351223	0	0.01	FALSE
cg02351231	-0.22	0.04	FALSE
cg02351277	0.66	0.2	FALSE
cg02351381	0.65	0.3	FALSE
cg02351406	0.02	0.04	FALSE
cg02351425	0.18	0.05	FALSE
cg02351437	0.21	0.18	FALSE
cg02351555	0.79	0.15	FALSE
cg02351655	0.04	0.04	FALSE
cg02351674	0.15	0.05	FALSE
cg02351713	0.39	0.18	FALSE
cg02351745	0.89	0.26	FALSE
cg02351804	0.28	0.05	FALSE
cg02351840	0.83	0.17	FALSE
cg02351925	0.79	0.09	FALSE
cg02352107	0.34	0.06	FALSE
cg02352181	0.09	0.06	FALSE
cg02352203	-0.1	0.14	FALSE
cg02352240	0.65	0.11	FALSE
cg02352252	0.28	0.14	FALSE
cg02352281	0.49	0.16	FALSE
cg02352328	-0.02	0.05	FALSE
cg02352339	0.1	0.11	FALSE
cg02352369	0.27	0.19	FALSE
cg02352370	0.62	0.13	FALSE
cg02352391	-0.01	0.12	FALSE
cg02352401	-0.13	0.1	FALSE
cg02352612	0.1	0.04	FALSE
cg02352653	0.11	0.04	FALSE
cg02352685	0.47	0.27	FALSE
cg02352687	0.15	0.01	FALSE
cg02352716	0.36	0.1	FALSE
cg02352722	0.33	0.1	FALSE
cg02352723	0.74	0.04	FALSE
cg02352945	0.09	0.05	FALSE
cg02352949	0.42	0.09	FALSE
cg02353034	0.56	0.13	FALSE
cg02353048	0.48	0.11	FALSE
cg02353154	0.83	0.24	FALSE
cg02353165	0.54	0.1	FALSE
cg02353184	0.27	0.05	FALSE
cg02353258	0.49	0.13	FALSE
cg02353376	0.05	0.04	FALSE
cg02353427	0.02	0.06	FALSE
cg02353723	-0.02	0.03	FALSE
cg02353916	0.22	0.5	FALSE
cg02354107	0.42	0.53	FALSE
cg02354125	0.67	0.25	FALSE
cg02354207	0.29	0.05	FALSE
cg02354293	-0.05	0.11	FALSE
cg02354413	0.54	0.05	FALSE
cg02354431	-0.09	0.04	FALSE
cg02354452	0.03	0.02	FALSE
cg02354563	0.75	0.22	FALSE
cg02354658	0.57	0.24	FALSE
cg02354828	0.15	0.04	FALSE
cg02354916	0.25	0.06	FALSE
cg02355010	-0.04	0.07	FALSE
cg02355033	-0.21	0.07	FALSE
cg02355043	0.02	0.17	FALSE
cg02355062	0.26	0.07	FALSE
cg02355081	0.02	0.08	FALSE
cg02355304	0.53	0.15	FALSE
cg02355339	0.17	0.04	FALSE
cg02355411	-0.27	0.04	FALSE
cg02355420	0.31	0.06	FALSE
cg02355646	-0.01	0.04	FALSE
cg02355653	0.99	0.52	FALSE
cg02355680	-0.13	0.03	FALSE
cg02355787	-0.08	0.04	FALSE
cg02355809	0.94	0.93	FALSE
cg02355868	0.21	0.07	FALSE
cg02356002	0.15	0.08	FALSE
cg02356111	0.42	0.03	FALSE
cg02356218	0.82	0.28	FALSE
cg02356223	0.07	0.03	FALSE
cg02356435	0.63	0.18	FALSE
cg02356551	0.2	0.1	FALSE
cg02356566	0.32	0.11	FALSE
cg02356600	-0.03	0.09	FALSE
cg02356640	0	0.06	FALSE
cg02356647	-0.03	0.05	FALSE
cg02356702	0.83	0.17	FALSE
cg02356758	-0.03	0.08	FALSE
cg02356872	0.04	0.12	FALSE
cg02356993	0.74	0.22	FALSE
cg02357017	-0.04	0.03	FALSE
cg02357043	0.46	0.04	FALSE
cg02357046	-0.08	0.04	FALSE
cg02357257	0.03	0.03	FALSE
cg02357336	0.35	0.17	FALSE
cg02357389	-0.02	0.02	FALSE
cg02357404	-0.1	0.03	FALSE
cg02357416	-0.02	0.13	FALSE
cg02357491	0.75	0.25	FALSE
cg02357508	0.06	0.03	FALSE
cg02357541	0.3	0.25	FALSE
cg02357631	-0.09	0.07	FALSE
cg02357637	0.23	0.04	FALSE
cg02357649	0.14	0.09	FALSE
cg02357714	0.34	0.13	FALSE
cg02357725	0.33	0.02	FALSE
cg02357741	0.06	0.04	FALSE
cg02357751	0.41	0.1	FALSE
cg02357755	-0.16	0.02	FALSE
cg02357838	0.11	0.05	FALSE
cg02357877	0.08	0.02	FALSE
cg02358111	-0.02	0.03	FALSE
cg02358112	-0.02	0.71	FALSE
cg02358165	0	0.02	FALSE
cg02358172	-0.04	0.27	FALSE
cg02358190	-0.15	0.03	FALSE
cg02358251	-0.05	0.03	FALSE
cg02358323	0.64	0.11	FALSE
cg02358362	0.05	0.12	FALSE
cg02358382	0.22	0.05	FALSE
cg02358434	0.05	0.08	FALSE
cg02358456	-0.03	0.08	FALSE
cg02358630	0.09	0.03	FALSE
cg02358664	0.77	0.15	FALSE
cg02358755	0.08	0.04	FALSE
cg02358790	-0.17	0.03	FALSE
cg02358804	0.1	0.04	FALSE
cg02358841	0.26	0.08	FALSE
cg02358858	-0.08	0.03	FALSE
cg02358862	0.21	0.04	FALSE
cg02359025	0.02	0.03	FALSE
cg02359132	0.56	0.15	FALSE
cg02359181	0.16	0.06	FALSE
cg02359186	-0.2	0.17	FALSE
cg02359346	0.16	0.02	FALSE
cg02359355	0.14	0.03	FALSE
cg02359409	0.42	0.03	FALSE
cg02359414	0.09	0.03	FALSE
cg02359433	0.56	0.34	FALSE
cg02359506	0	0.05	FALSE
cg02359511	0.81	0.11	FALSE
cg02359589	-0.19	0.05	FALSE
cg02359712	0.81	0.25	FALSE
cg02359746	0.23	0.05	FALSE
cg02359773	-0.09	0.02	FALSE
cg02359899	0.08	0.08	FALSE
cg02360001	0	0.12	FALSE
cg02360002	0.11	0.05	FALSE
cg02360101	0	0.07	FALSE
cg02360155	0.02	0.01	FALSE
cg02360175	0.4	0.08	FALSE
cg02360199	0.36	0.1	FALSE
cg02360263	0.31	0.13	FALSE
cg02360300	0.23	0.12	FALSE
cg02360337	0.12	0.03	FALSE
cg02360367	0.05	0.04	FALSE
cg02360432	0.37	0.07	FALSE
cg02360445	0.21	0.04	FALSE
cg02360478	-0.06	0.1	FALSE
cg02360514	0.33	0.13	FALSE
cg02360560	0.02	0.04	FALSE
cg02360616	0.07	0.02	FALSE
cg02360676	0.48	0.09	FALSE
cg02360776	0.37	0.06	FALSE
cg02360836	0.1	0.11	FALSE
cg02360862	0.57	0.1	FALSE
cg02360868	0.74	0.07	FALSE
cg02360928	0.77	0.38	FALSE
cg02360939	0.6	0.19	FALSE
cg02360980	0.1	0.09	FALSE
cg02361013	-0.23	0.04	FALSE
cg02361027	0.35	0.11	FALSE
cg02361306	0.33	0.1	FALSE
cg02361363	0.14	0.03	FALSE
cg02361370	-0.08	0.03	FALSE
cg02361439	-0.17	0.03	FALSE
cg02361458	0.3	0.14	FALSE
cg02361459	0.33	0.1	FALSE
cg02361493	0.57	0.07	FALSE
cg02361557	0.01	0.03	FALSE
cg02361612	-0.11	0.03	FALSE
cg02361702	0.37	0.05	FALSE
cg02361781	0.14	0.02	FALSE
cg02361803	-0.02	0.07	FALSE
cg02361878	0.29	0.14	FALSE
cg02361903	0.45	0.17	FALSE
cg02361984	0.16	0.07	FALSE
cg02362017	-0.01	0.1	FALSE
cg02362020	0.12	0.1	FALSE
cg02362103	0.23	0.06	FALSE
cg02362292	0.37	0.09	FALSE
cg02362336	0.22	0.05	FALSE
cg02362385	0.53	0.45	FALSE
cg02362409	-0.13	0.03	FALSE
cg02362439	0.07	0.03	FALSE
cg02362450	-0.11	0.04	FALSE
cg02362467	0.21	0.03	FALSE
cg02362505	0	0.07	FALSE
cg02362506	0.03	0.03	FALSE
cg02362508	0.15	0.08	FALSE
cg02362620	0.25	0.03	FALSE
cg02362686	0.18	0.02	FALSE
cg02362718	0.07	0.07	FALSE
cg02362848	-0.05	0.04	FALSE
cg02362859	0	0.08	FALSE
cg02362970	0.34	0.07	FALSE
cg02362978	0.05	0.1	FALSE
cg02362984	0.38	0.11	FALSE
cg02363010	0.09	0.03	FALSE
cg02363202	-0.01	0.06	FALSE
cg02363277	0.08	0.02	FALSE
cg02363317	0.15	0.02	FALSE
cg02363526	0.66	0.2	FALSE
cg02363593	0	0.07	FALSE
cg02363630	0.39	0.08	FALSE
cg02363655	-0.05	0.03	FALSE
cg02363677	0.22	0.04	FALSE
cg02363711	0.1	0.07	FALSE
cg02363737	-0.08	0.05	FALSE
cg02363766	0.8	0.25	FALSE
cg02363934	0.16	0.08	FALSE
cg02363950	0.49	0.09	FALSE
cg02363960	0.43	0.16	FALSE
cg02363969	-0.03	0.03	FALSE
cg02364276	0.2	0.03	FALSE
cg02364331	0.36	0.02	FALSE
cg02364379	0.12	0.05	FALSE
cg02364408	0.19	0.07	FALSE
cg02364492	0.05	0.06	FALSE
cg02364518	0.19	0.1	FALSE
cg02364551	0.74	0.11	FALSE
cg02364610	-0.04	0.03	FALSE
cg02364642	0.18	0.13	FALSE
cg02364703	0.46	0.11	FALSE
cg02364793	0.12	0.11	FALSE
cg02364826	0.52	0.15	FALSE
cg02364831	0.89	0.37	FALSE
cg02364855	0.15	0.04	FALSE
cg02364930	-0.02	0.08	FALSE
cg02364942	0.72	0.14	FALSE
cg02364970	-0.07	0.03	FALSE
cg02365040	0.06	0.04	FALSE
cg02365078	0.34	0.07	FALSE
cg02365086	0.24	0.1	FALSE
cg02365220	0.67	0.38	FALSE
cg02365303	0.17	0.04	FALSE
cg02365360	0.06	0.05	FALSE
cg02365397	0.54	0.08	FALSE
cg02365514	0.37	0.09	FALSE
cg02365517	-0.19	0.03	FALSE
cg02365539	0.23	0.22	FALSE
cg02365577	0.07	0.04	FALSE
cg02365596	-0.14	0.07	FALSE
cg02365648	0.29	0.18	FALSE
cg02365739	-0.08	0.02	FALSE
cg02365742	0.2	0.27	FALSE
cg02365754	-0.04	0.03	FALSE
cg02365767	0.07	0.07	FALSE
cg02365780	0.47	0.27	FALSE
cg02365900	-0.01	0.04	FALSE
cg02365918	0.08	0.02	FALSE
cg02365945	0.37	0.05	FALSE
cg02365967	0.27	0.02	FALSE
cg02366002	0.02	0.04	FALSE
cg02366059	-0.02	0.03	FALSE
cg02366100	0.11	0.04	FALSE
cg02366262	0.32	0.19	FALSE
cg02366320	0.08	0.06	FALSE
cg02366345	0.36	0.06	FALSE
cg02366402	0.6	0.08	FALSE
cg02366479	0	0.03	FALSE
cg02366487	0.65	0.05	FALSE
cg02366519	0.65	0.09	FALSE
cg02366534	0.23	0.09	FALSE
cg02366587	0.04	0.04	FALSE
cg02366624	0.29	0.05	FALSE
cg02366772	0.51	0.2	FALSE
cg02366798	0.82	0.42	FALSE
cg02366844	0.17	0.03	FALSE
cg02366856	-0.06	0.06	FALSE
cg02366931	0.17	0.03	FALSE
cg02366961	-0.07	0.1	FALSE
cg02367133	0.41	0.26	FALSE
cg02367144	0.33	0.12	FALSE
cg02367160	0.12	0.1	FALSE
cg02367167	0.02	0.03	FALSE
cg02367256	0.78	0.22	FALSE
cg02367316	0.85	0.37	FALSE
cg02367472	0.2	0.04	FALSE
cg02367660	0.13	0.05	FALSE
cg02367696	0.18	0.09	FALSE
cg02367708	-0.06	0.14	FALSE
cg02367709	0.63	0.09	FALSE
cg02367723	0.09	0.06	FALSE
cg02367736	0.63	0.15	FALSE
cg02367828	0.23	0.08	FALSE
cg02367856	0.16	0.05	FALSE
cg02367892	0.47	0.07	FALSE
cg02367916	-0.06	0.02	FALSE
cg02367918	-0.03	0.03	FALSE
cg02367921	0.11	0.26	FALSE
cg02367930	0.12	0.03	FALSE
cg02367949	-0.16	0.02	FALSE
cg02367992	-0.12	0.05	FALSE
cg02368058	0.51	0.13	FALSE
cg02368096	0.67	0.14	FALSE
cg02368177	0.34	0.03	FALSE
cg02368206	0.07	0.02	FALSE
cg02368274	-0.02	0.03	FALSE
cg02368356	0.16	0.06	FALSE
cg02368428	-0.16	0.03	FALSE
cg02368508	0.5	0.15	FALSE
cg02368577	-0.13	0.02	FALSE
cg02368583	-0.01	0.03	FALSE
cg02368587	0.3	0.12	FALSE
cg02368591	0.28	0.1	FALSE
cg02368606	0.43	0.08	FALSE
cg02368737	0.13	0.08	FALSE
cg02368765	0.18	0.03	FALSE
cg02368820	0.95	0.91	FALSE
cg02368869	0.79	0.17	FALSE
cg02368874	0.21	0.09	FALSE
cg02369015	0.02	0.33	FALSE
cg02369024	0.4	0.06	FALSE
cg02369052	0.24	0.1	FALSE
cg02369113	-0.19	0.03	FALSE
cg02369140	-0.05	0.04	FALSE
cg02369193	0.19	0.05	FALSE
cg02369195	0.14	0.04	FALSE
cg02369542	0.36	0.23	FALSE
cg02369548	-0.01	0.11	FALSE
cg02369618	0.4	0.15	FALSE
cg02369725	0.27	0.12	FALSE
cg02369766	0.12	0.05	FALSE
cg02369775	0.06	0.04	FALSE
cg02369820	0.13	0.11	FALSE
cg02369907	0.09	0.03	FALSE
cg02369921	0.08	0.09	FALSE
cg02370022	0.81	0.46	FALSE
cg02370023	0.03	0.04	FALSE
cg02370040	0.21	0.12	FALSE
cg02370100	0.15	0.11	FALSE
cg02370113	0.55	0.18	FALSE
cg02370222	0.13	0.03	FALSE
cg02370232	-0.06	0.02	FALSE
cg02370373	-0.01	0.16	FALSE
cg02370395	0.12	0.03	FALSE
cg02370417	0.54	0.02	FALSE
cg02370529	0.26	0.21	FALSE
cg02370605	0.28	0.08	FALSE
cg02370636	0.43	0.08	FALSE
cg02370644	-0.13	0.05	FALSE
cg02370707	-0.04	0.07	FALSE
cg02370734	0.2	0.03	FALSE
cg02370767	0.05	0.05	FALSE
cg02370781	0.73	0.11	FALSE
cg02370807	-0.06	0.08	FALSE
cg02370815	-0.21	0.06	FALSE
cg02370832	0.52	0.16	FALSE
cg02370858	0.1	0.03	FALSE
cg02370877	0.48	0.07	FALSE
cg02370923	0.01	0.04	FALSE
cg02370953	0.22	0.05	FALSE
cg02371040	0.03	0.04	FALSE
cg02371052	0.12	0.08	FALSE
cg02371119	0.08	0.06	FALSE
cg02371121	0.02	0.05	FALSE
cg02371192	0.03	0.06	FALSE
cg02371301	-0.1	0.05	FALSE
cg02371363	0.37	0.06	FALSE
cg02371369	-0.1	0.03	FALSE
cg02371376	0.12	0.06	FALSE
cg02371397	0.16	0.15	FALSE
cg02371408	0.78	0.16	FALSE
cg02371464	0.12	0.05	FALSE
cg02371607	-0.04	0.04	FALSE
cg02371631	0.03	0.04	FALSE
cg02371692	0.58	0.05	FALSE
cg02371798	0.86	0.19	FALSE
cg02371802	0.11	0.04	FALSE
cg02372056	0	0.03	FALSE
cg02372082	0.39	0.25	FALSE
cg02372144	0.08	0.04	FALSE
cg02372145	0.79	0.13	FALSE
cg02372201	0.34	0.09	FALSE
cg02372215	0.17	0.06	FALSE
cg02372225	-0.19	0.1	FALSE
cg02372393	0.12	0.02	FALSE
cg02372421	-0.02	0.1	FALSE
cg02372523	0.11	0.06	FALSE
cg02372577	0.17	0.06	FALSE
cg02372613	0.26	0.04	FALSE
cg02372702	0.24	0.22	FALSE
cg02372712	0.33	0.03	FALSE
cg02372744	-0.1	0.06	FALSE
cg02372745	-0.07	0.03	FALSE
cg02372786	0.32	0.08	FALSE
cg02372820	0.78	0.22	FALSE
cg02372821	0.23	0.07	FALSE
cg02372856	0.02	0.04	FALSE
cg02372889	0.16	0.09	FALSE
cg02373104	0.22	0.07	FALSE
cg02373152	0.23	0.26	FALSE
cg02373380	0.11	0.05	FALSE
cg02373393	0.04	0.02	FALSE
cg02373435	-0.12	0.04	FALSE
cg02373484	0.15	0.07	FALSE
cg02373493	-0.2	0.05	FALSE
cg02373627	-0.23	0.05	FALSE
cg02373750	0.03	0.08	FALSE
cg02373784	0.66	0.11	FALSE
cg02374107	0.2	0.04	FALSE
cg02374207	-0.05	0.04	FALSE
cg02374294	0.61	0.13	FALSE
cg02374486	0.41	0.19	FALSE
cg02374680	0.37	0.06	FALSE
cg02374745	0.44	0.15	FALSE
cg02374837	0.16	0.03	FALSE
cg02374868	0.12	0.03	FALSE
cg02374912	-0.26	0.03	FALSE
cg02374934	0	0.09	FALSE
cg02374944	0.09	0.05	FALSE
cg02374984	0.95	0.24	FALSE
cg02374996	0.06	0.03	FALSE
cg02375065	0.11	0.06	FALSE
cg02375166	0.46	0.12	FALSE
cg02375178	0.16	0.05	FALSE
cg02375201	0.39	0.07	FALSE
cg02375208	0.28	0.2	FALSE
cg02375251	-0.33	0.06	FALSE
cg02375258	-0.02	0.6	FALSE
cg02375289	0.34	0.04	FALSE
cg02375313	0.14	0.08	FALSE
cg02375320	0.66	0.15	FALSE
cg02375347	0.03	0.04	FALSE
cg02375409	0.61	0.14	FALSE
cg02375499	0.47	0.02	FALSE
cg02375503	0.35	0.15	FALSE
cg02375506	0.3	0.04	FALSE
cg02375832	0.7	0.18	FALSE
cg02376018	-0.15	0.04	FALSE
cg02376143	-0.19	0.05	FALSE
cg02376163	-0.04	0.07	FALSE
cg02376178	0.09	0.06	FALSE
cg02376269	0.21	0.08	FALSE
cg02376282	0.29	0.09	FALSE
cg02376426	0.54	0.09	FALSE
cg02376455	-0.05	0.03	FALSE
cg02376496	0.27	0.12	FALSE
cg02376553	0.59	0.07	FALSE
cg02376610	0.96	0.26	FALSE
cg02376650	0.13	0.03	FALSE
cg02376664	-0.18	0.05	FALSE
cg02376668	0.06	0.06	FALSE
cg02376674	-0.05	0.04	FALSE
cg02376703	0.02	0.05	FALSE
cg02376834	0.18	0.03	FALSE
cg02376887	0.07	0.09	FALSE
cg02376940	-0.08	0.03	FALSE
cg02377024	0.05	0.12	FALSE
cg02377073	0.63	0.04	FALSE
cg02377083	-0.03	0.04	FALSE
cg02377544	0.49	0.12	FALSE
cg02377685	0.25	0.04	FALSE
cg02377690	0.81	0.24	FALSE
cg02377704	0.36	0.26	FALSE
cg02377900	-0.12	0.02	FALSE
cg02377915	0.41	0.05	FALSE
cg02377941	0.62	0.14	FALSE
cg02378006	0.3	0.07	FALSE
cg02378052	0.25	0.04	FALSE
cg02378063	0.27	0.07	FALSE
cg02378074	-0.04	0.06	FALSE
cg02378189	0.15	0.02	FALSE
cg02378208	0.68	0.29	FALSE
cg02378335	0.34	0.06	FALSE
cg02378360	0.18	0.03	FALSE
cg02378440	0.2	0.35	FALSE
cg02378501	0.24	0.03	FALSE
cg02378673	0.22	0.05	FALSE
cg02378784	0.13	0.04	FALSE
cg02378847	0.32	0.14	FALSE
cg02378861	0.06	0.1	FALSE
cg02379052	0.01	0.03	FALSE
cg02379082	0.42	0.09	FALSE
cg02379116	0.1	0.05	FALSE
cg02379155	0.3	0.05	FALSE
cg02379333	0.13	0.04	FALSE
cg02379427	0.12	0.04	FALSE
cg02379533	0.37	0.1	FALSE
cg02379549	0.97	0.96	FALSE
cg02379560	0.12	0.04	FALSE
cg02379684	0.04	0.01	FALSE
cg02379724	-0.05	0.02	FALSE
cg02379764	0.64	0.05	FALSE
cg02379784	0.02	0.04	FALSE
cg02379854	0.12	0.03	FALSE
cg02379856	0.21	0.09	FALSE
cg02379973	-0.15	0.06	FALSE
cg02380064	-0.09	0.03	FALSE
cg02380135	0.75	0.3	FALSE
cg02380151	0.7	0.11	FALSE
cg02380236	0.89	0.53	FALSE
cg02380278	0.04	0.03	FALSE
cg02380334	0.06	0.06	FALSE
cg02380521	-0.12	0.03	FALSE
cg02380531	0.19	0.09	FALSE
cg02380585	0.39	0.27	FALSE
cg02380595	0.65	0.19	FALSE
cg02380715	0.12	0.06	FALSE
cg02380750	0.91	0.28	FALSE
cg02380813	0.32	0.09	FALSE
cg02380833	0.11	0.11	FALSE
cg02380840	0.21	0.07	FALSE
cg02380914	-0.04	0.04	FALSE
cg02381009	0	0.03	FALSE
cg02381064	0	0.06	FALSE
cg02381172	0.72	0.16	FALSE
cg02381192	0.37	0.14	FALSE
cg02381227	0.11	0.05	FALSE
cg02381279	0.39	0.34	FALSE
cg02381383	0.02	0.02	FALSE
cg02381390	0.2	0.13	FALSE
cg02381426	0.2	0.12	FALSE
cg02381468	0.07	0.06	FALSE
cg02381521	0.02	0.07	FALSE
cg02381539	0.2	0.1	FALSE
cg02381552	-0.01	0.09	FALSE
cg02381751	0.39	0.07	FALSE
cg02381767	0.01	0.06	FALSE
cg02381790	-0.08	0.04	FALSE
cg02381820	0.16	0.02	FALSE
cg02381853	0.44	0.22	FALSE
cg02381898	0.03	0.07	FALSE
cg02381948	0.02	0.04	FALSE
cg02381965	0.09	0.02	FALSE
cg02382016	0.87	0.25	FALSE
cg02382037	0.77	0.26	FALSE
cg02382044	-0.03	0.13	FALSE
cg02382073	0.19	0.03	FALSE
cg02382109	0.25	0.08	FALSE
cg02382426	0.1	0.04	FALSE
cg02382532	0.44	0.18	FALSE
cg02382666	-0.04	0.04	FALSE
cg02382706	-0.08	0.05	FALSE
cg02382795	0.58	0.32	FALSE
cg02382878	0.49	0.05	FALSE
cg02383008	0.14	0.04	FALSE
cg02383089	-0.02	0.39	FALSE
cg02383130	0.25	0.04	FALSE
cg02383154	0.24	0.04	FALSE
cg02383160	0.13	0.02	FALSE
cg02383173	0.22	0.05	FALSE
cg02383285	0.38	0.06	FALSE
cg02383302	-0.15	0.03	FALSE
cg02383323	0.05	0.04	FALSE
cg02383325	0.19	0.04	FALSE
cg02383399	0.06	0.06	FALSE
cg02383626	-0.19	0.03	FALSE
cg02383651	0.05	0.03	FALSE
cg02383775	-0.17	0.03	FALSE
cg02383978	0.37	0.05	FALSE
cg02384115	0.32	0.65	FALSE
cg02384122	0.24	0.05	FALSE
cg02384338	0	0.03	FALSE
cg02384419	-0.04	0.04	FALSE
cg02384481	0.08	0.06	FALSE
cg02384501	-0.14	0.03	FALSE
cg02384510	0.17	0.07	FALSE
cg02384530	0.26	0.08	FALSE
cg02384543	-0.2	0.01	FALSE
cg02384546	-0.1	0.03	FALSE
cg02384565	0.03	0.02	FALSE
cg02384661	0.6	0.09	FALSE
cg02384811	0.1	0.03	FALSE
cg02384857	0.44	0.12	FALSE
cg02384859	0.48	0.12	FALSE
cg02384911	0.18	0.05	FALSE
cg02384967	0.13	0.05	FALSE
cg02385091	0.27	0.04	FALSE
cg02385095	-0.09	0.06	FALSE
cg02385110	0.48	0.15	FALSE
cg02385167	0.27	0.12	FALSE
cg02385173	0.07	0.09	FALSE
cg02385230	0.11	0.05	FALSE
cg02385411	0.13	0.06	FALSE
cg02385474	0.38	0.08	FALSE
cg02385661	0.45	0.11	FALSE
cg02385710	0.32	0.02	FALSE
cg02385728	0.18	0.04	FALSE
cg02385739	0.15	0.02	FALSE
cg02385791	0.3	0.07	FALSE
cg02385809	0.23	0.02	FALSE
cg02385820	0.6	0.13	FALSE
cg02385840	0.27	0.06	FALSE
cg02386159	0.13	0.12	FALSE
cg02386183	0.28	0.04	FALSE
cg02386219	0.47	0.08	FALSE
cg02386244	0.18	0.25	FALSE
cg02386311	0.51	0.23	FALSE
cg02386354	-0.04	0.04	FALSE
cg02386403	0.3	0.07	FALSE
cg02386420	-0.09	0.02	FALSE
cg02386575	0.02	0.02	FALSE
cg02386599	0.64	0.06	FALSE
cg02386604	0.56	0.13	FALSE
cg02386644	0.41	0.16	FALSE
cg02386665	0.2	0.06	FALSE
cg02386723	0.17	0.05	FALSE
cg02386725	0.29	0.08	FALSE
cg02386822	0.05	0.11	FALSE
cg02386859	0.06	0.06	FALSE
cg02386916	0.71	0.11	FALSE
cg02386921	0.13	0.02	FALSE
cg02386957	-0.24	0.04	FALSE
cg02386983	0.1	0.03	FALSE
cg02387056	-0.06	0.04	FALSE
cg02387226	0.26	0.08	FALSE
cg02387244	0.68	0.21	FALSE
cg02387326	0.11	0.07	FALSE
cg02387380	0.08	0.09	FALSE
cg02387403	-0.1	0.05	FALSE
cg02387435	0.37	0.3	FALSE
cg02387455	0.54	0.1	FALSE
cg02387474	0.14	0.02	FALSE
cg02387491	0.2	0.04	FALSE
cg02387510	0.14	0.06	FALSE
cg02387522	-0.11	0.02	FALSE
cg02387554	0.14	0.07	FALSE
cg02387583	-0.06	0.04	FALSE
cg02387613	-0.03	0.02	FALSE
cg02387618	0.56	0.15	FALSE
cg02387639	-0.2	0.04	FALSE
cg02387679	0.02	0.03	FALSE
cg02387745	-0.11	0.14	FALSE
cg02387803	0.49	0.1	FALSE
cg02387843	0.42	0.12	FALSE
cg02387854	0.23	0.02	FALSE
cg02387946	0.05	0.04	FALSE
cg02387974	0.09	0.04	FALSE
cg02388150	0.38	0.18	FALSE
cg02388245	0.1	0.04	FALSE
cg02388253	0.29	0.19	FALSE
cg02388276	0.09	0.02	FALSE
cg02388319	0.05	0.04	FALSE
cg02388378	0.44	0.07	FALSE
cg02388416	0.73	0.22	FALSE
cg02388453	0.05	0.1	FALSE
cg02388488	0.06	0.03	FALSE
cg02388500	-0.03	0.03	FALSE
cg02388511	-0.07	0.03	FALSE
cg02388709	0.27	0.03	FALSE
cg02388718	-0.03	0.04	FALSE
cg02388783	0.14	0.1	FALSE
cg02388788	0.22	0.06	FALSE
cg02388795	0.86	0.26	FALSE
cg02388849	-0.19	0.07	FALSE
cg02388865	0.24	0.11	FALSE
cg02388882	0.42	0.13	FALSE
cg02388999	0.26	0.07	FALSE
cg02389050	-0.11	0.05	FALSE
cg02389064	0.33	0.04	FALSE
cg02389067	0.17	0.02	FALSE
cg02389091	0.02	0.04	FALSE
cg02389180	-0.07	0.05	FALSE
cg02389195	-0.13	0.03	FALSE
cg02389228	0.15	0.03	FALSE
cg02389252	0.79	0.12	FALSE
cg02389270	0.24	0.13	FALSE
cg02389292	0.04	0.03	FALSE
cg02389317	0.3	0.14	FALSE
cg02389323	0.5	0.06	FALSE
cg02389501	0	0.07	FALSE
cg02389513	0.07	0.04	FALSE
cg02389555	0.43	0.61	FALSE
cg02389590	0.71	0.19	FALSE
cg02389617	0.18	0.06	FALSE
cg02389634	-0.14	0.06	FALSE
cg02389682	-0.16	0.05	FALSE
cg02389825	-0.01	0.04	FALSE
cg02389851	0.39	0.05	FALSE
cg02389859	0.45	0.12	FALSE
cg02389931	0.11	0.06	FALSE
cg02389938	0.55	0.1	FALSE
cg02389942	0.91	0.33	FALSE
cg02390084	-0.06	0.05	FALSE
cg02390103	0.14	0.04	FALSE
cg02390115	0.61	0.06	FALSE
cg02390188	-0.12	0.03	FALSE
cg02390209	0.3	0.07	FALSE
cg02390241	0.12	0.01	FALSE
cg02390278	0.11	0.05	FALSE
cg02390319	0.37	0.05	FALSE
cg02390329	0.58	0.21	FALSE
cg02390447	0.51	0.14	FALSE
cg02390515	0.04	0.03	FALSE
cg02390569	0.09	0.06	FALSE
cg02390588	0.33	0.08	FALSE
cg02390606	-0.01	0.04	FALSE
cg02390624	0.18	0.2	FALSE
cg02390637	0.29	0.13	FALSE
cg02390715	0.25	0.06	FALSE
cg02390725	0.19	0.04	FALSE
cg02390801	0.24	0.1	FALSE
cg02390813	0.37	0.1	FALSE
cg02390947	0.04	0.11	FALSE
cg02390961	-0.11	0.03	FALSE
cg02391387	0.19	0.03	FALSE
cg02391400	0.03	0.05	FALSE
cg02391410	-0.1	0.07	FALSE
cg02391441	0.04	0.05	FALSE
cg02391509	0.4	0.29	FALSE
cg02391526	0.02	0.04	FALSE
cg02391549	0.04	0.05	FALSE
cg02391555	0.14	0.04	FALSE
cg02391615	0.47	0.09	FALSE
cg02391713	0.43	0.17	FALSE
cg02391906	0.22	0.12	FALSE
cg02391922	0.35	0.09	FALSE
cg02392025	0.72	0.12	FALSE
cg02392064	-0.04	0.07	FALSE
cg02392124	0.04	0.38	FALSE
cg02392179	0.02	0.13	FALSE
cg02392228	0.82	0.25	FALSE
cg02392248	0.04	0.05	FALSE
cg02392269	0.51	0.15	FALSE
cg02392395	-0.09	0.03	FALSE
cg02392553	0.16	0.04	FALSE
cg02392575	0.21	0.08	FALSE
cg02392619	0.26	0.05	FALSE
cg02392634	0.6	0.16	FALSE
cg02392688	-0.01	0.03	FALSE
cg02392696	0.59	0.16	FALSE
cg02392737	-0.02	0.03	FALSE
cg02392774	-0.13	0.03	FALSE
cg02392813	-0.02	0.04	FALSE
cg02392835	-0.1	0.06	FALSE
cg02392881	-0.03	0.07	FALSE
cg02392882	0.2	0.27	FALSE
cg02392915	0.05	0.06	FALSE
cg02393030	0.58	0.19	FALSE
cg02393092	0.3	0.05	FALSE
cg02393097	-0.02	0.07	FALSE
cg02393107	0.31	0.14	FALSE
cg02393114	0.5	0.06	FALSE
cg02393156	0.06	0.04	FALSE
cg02393380	-0.14	0.06	FALSE
cg02393428	0.68	0.19	FALSE
cg02393447	0.24	0.03	FALSE
cg02393449	0.26	0.09	FALSE
cg02393470	-0.01	0.03	FALSE
cg02393496	-0.14	0.04	FALSE
cg02393525	0.08	0.03	FALSE
cg02393535	-0.03	0.06	FALSE
cg02393591	-0.14	0.09	FALSE
cg02393603	-0.06	0.06	FALSE
cg02393606	0.75	0.15	FALSE
cg02393617	-0.01	0.03	FALSE
cg02393640	0.44	0.21	FALSE
cg02393699	0.62	0.16	FALSE
cg02393756	0.02	0.03	FALSE
cg02393810	0.07	0.02	FALSE
cg02393845	-0.15	0.05	FALSE
cg02393907	0.27	0.06	FALSE
cg02394098	-0.05	0.02	FALSE
cg02394110	0.2	0.03	FALSE
cg02394126	-0.08	0.03	FALSE
cg02394186	0.06	0.03	FALSE
cg02394247	-0.31	0.02	FALSE
cg02394263	0.25	0.24	FALSE
cg02394305	0.09	0.05	FALSE
cg02394395	0.08	0.05	FALSE
cg02394421	-0.13	0.09	FALSE
cg02394512	0.21	0.07	FALSE
cg02394572	0.73	0.61	FALSE
cg02394578	-0.27	0.04	FALSE
cg02394698	0.33	0.25	FALSE
cg02394701	0.56	0.1	FALSE
cg02394746	0.07	0.08	FALSE
cg02394753	0.08	0.06	FALSE
cg02394812	0.12	0.11	FALSE
cg02394908	0.06	0.03	FALSE
cg02394955	0.56	0.13	FALSE
cg02394978	0.38	0.05	FALSE
cg02394989	-0.12	0.03	FALSE
cg02394998	0.16	0.04	FALSE
cg02395061	0.12	0.07	FALSE
cg02395086	0	0.03	FALSE
cg02395088	0.14	0.05	FALSE
cg02395102	0.08	0.03	FALSE
cg02395127	0.2	0.08	FALSE
cg02395171	0.17	0.08	FALSE
cg02395245	-0.06	0.03	FALSE
cg02395296	-0.19	0.07	FALSE
cg02395326	0.51	0.19	FALSE
cg02395363	-0.05	0.05	FALSE
cg02395396	0.15	0.06	FALSE
cg02395434	0.13	0.06	FALSE
cg02395441	0.29	0.21	FALSE
cg02395479	0.05	0.02	FALSE
cg02395581	-0.02	0.09	FALSE
cg02395590	0.1	0.07	FALSE
cg02395637	0	0.06	FALSE
cg02395779	0.29	0.04	FALSE
cg02395812	0.56	0.13	FALSE
cg02395846	0.31	0.07	FALSE
cg02395863	-0.02	0.06	FALSE
cg02395917	0.71	0.09	FALSE
cg02395965	-0.07	0.06	FALSE
cg02396005	-0.03	0.03	FALSE
cg02396009	0.04	0.12	FALSE
cg02396020	0.21	0.07	FALSE
cg02396116	0.3	0.07	FALSE
cg02396126	-0.13	0.05	FALSE
cg02396172	0.17	0.19	FALSE
cg02396224	0.86	0.3	FALSE
cg02396253	0.18	0.04	FALSE
cg02396496	0.03	0.04	FALSE
cg02396668	0.13	0.02	FALSE
cg02396676	0.25	0.09	FALSE
cg02396836	0.89	0.25	FALSE
cg02396865	0.05	0.03	FALSE
cg02396888	-0.02	0.01	FALSE
cg02396891	0.11	0.09	FALSE
cg02396914	-0.22	0.15	FALSE
cg02396982	-0.16	0.03	FALSE
cg02397061	-0.1	0.05	FALSE
cg02397073	0.4	0.05	FALSE
cg02397114	-0.04	0.03	FALSE
cg02397124	-0.06	0.03	FALSE
cg02397176	0.43	0.12	FALSE
cg02397179	0.19	0.1	FALSE
cg02397182	-0.02	0.04	FALSE
cg02397205	0.7	0.08	FALSE
cg02397368	0.26	0.16	FALSE
cg02397428	0.28	0.03	FALSE
cg02397479	0.03	0.08	FALSE
cg02397497	0.02	0.11	FALSE
cg02397514	0.4	0.08	FALSE
cg02397525	0.17	0.02	FALSE
cg02397552	0.35	0.09	FALSE
cg02397571	0.76	0.17	FALSE
cg02397579	0.27	0.03	FALSE
cg02397727	-0.08	0.06	FALSE
cg02397768	0.61	0.11	FALSE
cg02397782	0.34	0.05	FALSE
cg02397934	0.27	0.05	FALSE
cg02398007	0.06	0.05	FALSE
cg02398045	0.09	0.04	FALSE
cg02398106	0.66	0.19	FALSE
cg02398191	0.25	0.19	FALSE
cg02398319	0.06	0.04	FALSE
cg02398342	0.99	0.51	FALSE
cg02398359	-0.07	0.09	FALSE
cg02398482	0.73	0.14	FALSE
cg02398612	0.01	0.03	FALSE
cg02398629	0.31	0.08	FALSE
cg02398663	-0.01	0.03	FALSE
cg02398725	0.09	0.13	FALSE
cg02398878	0.05	0.03	FALSE
cg02398998	-0.08	0.04	FALSE
cg02399008	0.15	0.07	FALSE
cg02399019	0.18	0.11	FALSE
cg02399044	0.36	0.04	FALSE
cg02399048	0.07	0.18	FALSE
cg02399098	0.39	0.09	FALSE
cg02399189	0.07	0.04	FALSE
cg02399233	-0.05	0.02	FALSE
cg02399249	0.87	0.31	FALSE
cg02399275	0.1	0.11	FALSE
cg02399294	0.07	0.05	FALSE
cg02399371	0.09	0.22	FALSE
cg02399415	0.09	0.07	FALSE
cg02399449	0.12	0.07	FALSE
cg02399455	0.04	0.03	FALSE
cg02399464	0.52	0.17	FALSE
cg02399469	0.08	0.07	FALSE
cg02399524	0.15	0.05	FALSE
cg02399571	-0.1	0.03	FALSE
cg02399645	0.03	0.06	FALSE
cg02399652	0.29	0.02	FALSE
cg02399716	0.23	0.02	FALSE
cg02399745	-0.15	0.03	FALSE
cg02399788	0.13	0.08	FALSE
cg02399826	0.07	0.13	FALSE
cg02399831	0.43	0.33	FALSE
cg02400128	0.11	0.04	FALSE
cg02400139	0.03	0.04	FALSE
cg02400162	0.13	0.02	FALSE
cg02400238	-0.19	0.05	FALSE
cg02400248	-0.07	0.04	FALSE
cg02400308	0.37	0.09	FALSE
cg02400334	0.29	0.47	FALSE
cg02400433	0.37	0.08	FALSE
cg02400449	0.08	0.03	FALSE
cg02400458	0.43	0.04	FALSE
cg02400474	0.05	0.03	FALSE
cg02400538	-0.17	0.03	FALSE
cg02400565	0.44	0.14	FALSE
cg02400572	0.76	0.17	FALSE
cg02400611	-0.04	0.02	FALSE
cg02400725	-0.1	0.03	FALSE
cg02400735	-0.11	0.04	FALSE
cg02400740	0.06	0.05	FALSE
cg02400751	0.2	0.06	FALSE
cg02400773	-0.12	0.06	FALSE
cg02400787	0.13	0.03	FALSE
cg02401102	0.16	0.04	FALSE
cg02401132	-0.07	0.06	FALSE
cg02401149	-0.2	0.05	FALSE
cg02401220	0.46	0.11	FALSE
cg02401260	0.03	0.02	FALSE
cg02401352	0.99	0.85	FALSE
cg02401399	0.01	0.2	FALSE
cg02401454	0.29	0.06	FALSE
cg02401524	0.9	0.18	FALSE
cg02401554	0.18	0.08	FALSE
cg02401556	0.5	0.07	FALSE
cg02401589	-0.02	0.17	FALSE
cg02401614	-0.17	0.04	FALSE
cg02401624	0.02	0.05	FALSE
cg02401639	-0.06	0.02	FALSE
cg02401761	-0.02	0.07	FALSE
cg02401792	0.21	0.05	FALSE
cg02401926	0.27	0.02	FALSE
cg02401941	0.85	0.2	FALSE
cg02401978	0.45	0.14	FALSE
cg02402024	0.52	0.14	FALSE
cg02402071	0.33	0.03	FALSE
cg02402091	0.63	0.19	FALSE
cg02402141	0.05	0.03	FALSE
cg02402209	-0.01	0.13	FALSE
cg02402214	-0.01	0.04	FALSE
cg02402274	0.08	0.09	FALSE
cg02402368	0.71	0.19	FALSE
cg02402423	0.07	0.06	FALSE
cg02402458	-0.14	0.07	FALSE
cg02402565	0.21	0.07	FALSE
cg02402630	0.07	0.03	FALSE
cg02402637	-0.23	0.04	FALSE
cg02402706	0.82	0.29	FALSE
cg02402744	0.27	0.08	FALSE
cg02402843	0.09	0.03	FALSE
cg02402882	0.36	0.12	FALSE
cg02402931	0.11	0.14	FALSE
cg02402946	0.34	0.27	FALSE
cg02402948	0.11	0.04	FALSE
cg02403031	-0.03	0.07	FALSE
cg02403180	0.38	0.11	FALSE
cg02403232	0.07	0.03	FALSE
cg02403292	0.17	0.28	FALSE
cg02403294	0.39	0.04	FALSE
cg02403349	0.43	0.06	FALSE
cg02403395	0.54	0.11	FALSE
cg02403398	0.04	0.02	FALSE
cg02403412	0.08	0.05	FALSE
cg02403502	0.23	0.02	FALSE
cg02403522	0.82	0.21	FALSE
cg02403931	-0.09	0.08	FALSE
cg02403951	-0.17	0.06	FALSE
cg02404255	0.05	0.05	FALSE
cg02404304	0.02	0.39	FALSE
cg02404349	0.34	0.08	FALSE
cg02404484	0.09	0.04	FALSE
cg02404489	0.08	0.04	FALSE
cg02404507	0.2	0.06	FALSE
cg02404575	0.52	0.13	FALSE
cg02404685	0.54	0.15	FALSE
cg02404720	-0.19	0.04	FALSE
cg02404843	0.41	0.05	FALSE
cg02404933	-0.09	0.03	FALSE
cg02404974	0.51	0.08	FALSE
cg02405003	-0.11	0.05	FALSE
cg02405073	0.02	0.05	FALSE
cg02405128	-0.07	0.06	FALSE
cg02405213	0.73	0.41	FALSE
cg02405329	0.05	0.04	FALSE
cg02405476	0.6	0.11	FALSE
cg02405484	0.51	0.15	FALSE
cg02405517	0.78	0.32	FALSE
cg02405530	0.13	0.03	FALSE
cg02405619	-0.15	0.03	FALSE
cg02405662	-0.08	0.03	FALSE
cg02405813	0.22	0.23	FALSE
cg02406084	0.07	0.02	FALSE
cg02406092	0.53	0.19	FALSE
cg02406096	-0.03	0.04	FALSE
cg02406098	-0.13	0.02	FALSE
cg02406148	-0.06	0.07	FALSE
cg02406285	0.4	0.59	FALSE
cg02406469	0.5	0.09	FALSE
cg02406484	0.57	0.1	FALSE
cg02406531	0.44	0.21	FALSE
cg02406828	0.19	0.18	FALSE
cg02407032	0.17	0.09	FALSE
cg02407048	0.65	0.3	FALSE
cg02407068	0.56	0.08	FALSE
cg02407205	0.46	0.05	FALSE
cg02407342	0.26	0.09	FALSE
cg02407493	0.11	0.04	FALSE
cg02407545	0.69	0.15	FALSE
cg02407659	0.21	0.05	FALSE
cg02407720	0.19	0.11	FALSE
cg02407746	0.07	0.2	FALSE
cg02407762	0.09	0.05	FALSE
cg02407785	0.09	0.02	FALSE
cg02408009	0.04	0.03	FALSE
cg02408187	-0.02	0.03	FALSE
cg02408252	0.21	0.08	FALSE
cg02408311	0.13	0.08	FALSE
cg02408333	0.06	0.02	FALSE
cg02408356	-0.03	0.02	FALSE
cg02408532	0.41	0.08	FALSE
cg02408538	0.04	0.04	FALSE
cg02408775	-0.16	0.05	FALSE
cg02408850	0.14	0.08	FALSE
cg02409090	0.1	0.05	FALSE
cg02409108	0.5	0.11	FALSE
cg02409125	0.56	0.11	FALSE
cg02409150	0.03	0.1	FALSE
cg02409351	0.29	0.08	FALSE
cg02409364	0.22	0.15	FALSE
cg02409722	0.16	0.05	FALSE
cg02409815	0.16	0.08	FALSE
cg02409878	-0.04	0.1	FALSE
cg02410200	0.21	0.02	FALSE
cg02410245	0.05	0.05	FALSE
cg02410304	-0.09	0.03	FALSE
cg02410480	0.7	0.25	FALSE
cg02410524	0.03	0.04	FALSE
cg02410825	0.4	0.04	FALSE
cg02410830	0.16	0.22	FALSE
cg02410860	-0.06	0.05	FALSE
cg02410867	0.02	0.03	FALSE
cg02410870	-0.02	0.04	FALSE
cg02410887	0.26	0.08	FALSE
cg02410959	0.23	0.17	FALSE
cg02410986	-0.04	0.07	FALSE
cg02411009	0.91	0.29	FALSE
cg02411088	-0.07	0.02	FALSE
cg02411275	0.6	0.13	FALSE
cg02411493	0.13	0.03	FALSE
cg02411502	0.14	0.06	FALSE
cg02411529	0.07	0.04	FALSE
cg02411582	-0.07	0.05	FALSE
cg02411879	0.02	0.05	FALSE
cg02411950	0.09	0.05	FALSE
cg02411961	-0.04	0.08	FALSE
cg02411974	0.29	0.07	FALSE
cg02411995	0.5	0.14	FALSE
cg02412050	0.24	0.02	FALSE
cg02412123	0.37	0.09	FALSE
cg02412169	0.43	0.09	FALSE
cg02412264	0.16	0.03	FALSE
cg02412345	0.39	0.14	FALSE
cg02412346	0.4	0.12	FALSE
cg02412399	0.28	0.08	FALSE
cg02412505	0.25	0.07	FALSE
cg02412628	0.08	0.04	FALSE
cg02412684	0.37	0.06	FALSE
cg02412803	0.34	0.08	FALSE
cg02412810	0.31	0.07	FALSE
cg02412969	0.04	0.03	FALSE
cg02413040	0.05	0.02	FALSE
cg02413092	0.71	0.25	FALSE
cg02413097	0.08	0.04	FALSE
cg02413100	0.01	0.04	FALSE
cg02413187	-0.2	0.04	FALSE
cg02413285	0.06	0.03	FALSE
cg02413312	-0.32	0.05	FALSE
cg02413326	-0.03	0.03	FALSE
cg02413594	0.58	0.09	FALSE
cg02413627	-0.04	0.04	FALSE
cg02413850	0.2	0.02	FALSE
cg02413874	0.35	0.06	FALSE
cg02413902	0.12	0.04	FALSE
cg02413938	0.64	0.25	FALSE
cg02414034	0.08	0.04	FALSE
cg02414045	0.02	0.04	FALSE
cg02414555	-0.12	0.05	FALSE
cg02414586	0	0.03	FALSE
cg02414618	-0.19	0.04	FALSE
cg02414646	0.33	0.17	FALSE
cg02414648	-0.06	0.24	FALSE
cg02414650	-0.11	0.01	FALSE
cg02414710	0.08	0.05	FALSE
cg02414785	0.72	0.17	FALSE
cg02414889	0.63	0.08	FALSE
cg02414981	0.02	0.04	FALSE
cg02415014	0.69	0.09	FALSE
cg02415020	0.16	0.05	FALSE
cg02415029	0.39	0.12	FALSE
cg02415055	-0.03	0.04	FALSE
cg02415057	0.87	0.26	FALSE
cg02415125	0	0.05	FALSE
cg02415231	0.76	0.23	FALSE
cg02415297	0	0.03	FALSE
cg02415349	-0.01	0.04	FALSE
cg02415431	0.43	0.14	FALSE
cg02415470	0.24	0.06	FALSE
cg02415651	0.35	0.05	FALSE
cg02415717	0.11	0.03	FALSE
cg02415779	0.12	0.07	FALSE
cg02415834	-0.16	0.05	FALSE
cg02415963	0.92	0.31	FALSE
cg02415992	0.54	0.13	FALSE
cg02416013	0.48	0.09	FALSE
cg02416333	0.52	0.13	FALSE
cg02416336	-0.05	0.04	FALSE
cg02416510	0.2	0.08	FALSE
cg02416656	-0.02	0.04	FALSE
cg02416781	0.45	0.14	FALSE
cg02416986	0.27	0.1	FALSE
cg02417033	0.07	0.07	FALSE
cg02417084	0.52	0.12	FALSE
cg02417360	0.15	0.17	FALSE
cg02417408	0.1	0.15	FALSE
cg02417427	0.5	0.17	FALSE
cg02417473	0.51	0.15	FALSE
cg02417480	0.41	0.18	FALSE
cg02417553	0.01	0.04	FALSE
cg02417576	-0.1	0.05	FALSE
cg02417684	0.17	0.15	FALSE
cg02417857	0.33	0.21	FALSE
cg02418025	0.76	0.14	FALSE
cg02418055	0.36	0.03	FALSE
cg02418072	0.19	0.05	FALSE
cg02418195	0.97	0.46	FALSE
cg02418294	0.2	0.02	FALSE
cg02418452	-0.02	0.04	FALSE
cg02418535	0.17	0.12	FALSE
cg02418698	0.2	0.04	FALSE
cg02418899	0.11	0.05	FALSE
cg02418909	0.12	0.09	FALSE
cg02419172	0.84	0.3	FALSE
cg02419321	0.29	0.13	FALSE
cg02419674	0.18	0.02	FALSE
cg02419716	0.37	0.03	FALSE
cg02419835	0.36	0.06	FALSE
cg02419873	0.04	0.08	FALSE
cg02419920	0.76	0.2	FALSE
cg02420010	0.32	0.07	FALSE
cg02420024	0.06	0.04	FALSE
cg02420027	0.35	0.16	FALSE
cg02420032	0.15	0.07	FALSE
cg02420069	0.82	0.26	FALSE
cg02420102	-0.01	0.04	FALSE
cg02420146	0.38	0.18	FALSE
cg02420406	-0.1	0.02	FALSE
cg02420480	0.44	0.24	FALSE
cg02420615	-0.11	0.02	FALSE
cg02420617	0.49	0.11	FALSE
cg02420724	0.02	0.09	FALSE
cg02420850	-0.02	0.05	FALSE
cg02420886	0.06	0.04	FALSE
cg02420927	0.61	0.13	FALSE
cg02421033	0.48	0.11	FALSE
cg02421172	-0.04	0.05	FALSE
cg02421207	0.22	0.14	FALSE
cg02421543	-0.09	0.06	FALSE
cg02421553	-0.21	0.03	FALSE
cg02421597	0.71	0.12	FALSE
cg02421734	0.59	0.17	FALSE
cg02421824	-0.05	0.07	FALSE
cg02421962	0.25	0.08	FALSE
cg02421985	0.52	0.16	FALSE
cg02422011	-0.01	0.06	FALSE
cg02422282	0.09	0.04	FALSE
cg02422397	0.16	0.12	FALSE
cg02422426	0.12	0.09	FALSE
cg02422603	0.21	0.17	FALSE
cg02422616	0.44	0.07	FALSE
cg02422627	0.14	0.02	FALSE
cg02422689	0.13	0.04	FALSE
cg02422694	0.13	0.02	FALSE
cg02422812	0.31	0.02	FALSE
cg02422847	0	0.04	FALSE
cg02422902	0.13	0.06	FALSE
cg02423000	0.41	0.05	FALSE
cg02423014	-0.05	0.03	FALSE
cg02423030	0	0.04	FALSE
cg02423044	0.68	0.25	FALSE
cg02423064	0.13	0.07	FALSE
cg02423080	0.49	0.1	FALSE
cg02423105	0.25	0.33	FALSE
cg02423185	0.14	0.14	FALSE
cg02423318	0.32	0.11	FALSE
cg02423323	0.41	0.08	FALSE
cg02423452	0.28	0.09	FALSE
cg02423494	-0.07	0.06	FALSE
cg02423496	0	0.05	FALSE
cg02423534	0.22	0.14	FALSE
cg02423574	0.37	0.15	FALSE
cg02423579	-0.14	0.01	FALSE
cg02423610	-0.17	0.04	FALSE
cg02423618	0.44	0.09	FALSE
cg02423646	0.17	0.05	FALSE
cg02423817	0.44	0.18	FALSE
cg02423930	-0.09	0.06	FALSE
cg02424007	0.21	0.06	FALSE
cg02424103	-0.26	0.11	FALSE
cg02424123	0.78	0.24	FALSE
cg02424179	0.23	0.02	FALSE
cg02424238	0.27	0.02	FALSE
cg02424249	-0.07	0.07	FALSE
cg02424365	0.3	0.15	FALSE
cg02424378	-0.03	0.03	FALSE
cg02424450	0.27	0.04	FALSE
cg02424539	-0.22	0.04	FALSE
cg02424569	0.21	0.05	FALSE
cg02424630	0.09	0.05	FALSE
cg02424654	0.32	0.02	FALSE
cg02424715	0.39	0.1	FALSE
cg02424835	0	0.05	FALSE
cg02424995	-0.07	0.05	FALSE
cg02425108	0.33	0.05	FALSE
cg02425140	0.54	0.08	FALSE
cg02425263	0.01	0.05	FALSE
cg02425518	-0.17	0.06	FALSE
cg02425558	0.79	0.35	FALSE
cg02425595	0.11	0.03	FALSE
cg02425644	0.05	0.04	FALSE
cg02425709	0.02	0.03	FALSE
cg02425732	0.1	0.04	FALSE
cg02426071	0.09	0.06	FALSE
cg02426072	0.54	0.08	FALSE
cg02426093	-0.02	0.02	FALSE
cg02426178	-0.08	0.06	FALSE
cg02426324	0.32	0.12	FALSE
cg02426376	0.06	0.24	FALSE
cg02426410	0.03	0.02	FALSE
cg02426414	0.11	0.04	FALSE
cg02426464	0.68	0.09	FALSE
cg02426611	-0.06	0.03	FALSE
cg02426623	0.27	0.08	FALSE
cg02426836	-0.22	0.03	FALSE
cg02426912	0.52	0.12	FALSE
cg02426940	0.21	0.04	FALSE
cg02426999	0.45	0.1	FALSE
cg02427042	0.12	0.04	FALSE
cg02427200	0.11	0.11	FALSE
cg02427230	0.56	0.08	FALSE
cg02427330	0.22	0.04	FALSE
cg02427438	0.32	0.1	FALSE
cg02427443	0.05	0.02	FALSE
cg02427468	0.02	0.05	FALSE
cg02427511	-0.13	0.15	FALSE
cg02427576	0.07	0.04	FALSE
cg02427764	0.03	0.02	FALSE
cg02427831	0.14	0.07	FALSE
cg02428056	0.35	0.15	FALSE
cg02428072	-0.03	0.05	FALSE
cg02428100	0.05	0.04	FALSE
cg02428119	0.51	0.09	FALSE
cg02428178	0.68	0.19	FALSE
cg02428402	0.05	0.03	FALSE
cg02428506	0.45	0.08	FALSE
cg02428538	0.09	0.04	FALSE
cg02428652	-0.08	0.03	FALSE
cg02428701	-0.08	0.02	FALSE
cg02428753	0.19	0.03	FALSE
cg02428792	0.88	0.39	FALSE
cg02429035	-0.05	0.05	FALSE
cg02429092	0.36	0.05	FALSE
cg02429398	0.1	0.07	FALSE
cg02429459	0.52	0.08	FALSE
cg02429514	0.1	0.04	FALSE
cg02429595	-0.03	0.05	FALSE
cg02429656	-0.03	0.02	FALSE
cg02429669	0.39	0.05	FALSE
cg02429674	0.03	0.04	FALSE
cg02429684	-0.06	0.02	FALSE
cg02429905	0.24	0.18	FALSE
cg02429945	-0.07	0.04	FALSE
cg02430089	-0.12	0.06	FALSE
cg02430102	0.12	0.03	FALSE
cg02430138	-0.03	0.09	FALSE
cg02430183	0.26	0.03	FALSE
cg02430347	0.27	0.03	FALSE
cg02430430	0.4	0.16	FALSE
cg02430497	0.29	0.03	FALSE
cg02430558	-0.01	0.07	FALSE
cg02430562	-0.12	0.02	FALSE
cg02430584	0.24	0.12	FALSE
cg02430645	0.86	0.2	FALSE
cg02430692	0.02	0.05	FALSE
cg02430797	0.57	0.11	FALSE
cg02430902	-0.17	0.02	FALSE
cg02430935	0.54	0.14	FALSE
cg02431065	0.27	0.03	FALSE
cg02431089	-0.18	0.05	FALSE
cg02431098	0.13	0.02	FALSE
cg02431260	0.73	0.21	FALSE
cg02431531	0.35	0.08	FALSE
cg02431562	0.32	0.13	FALSE
cg02431597	0.25	0.12	FALSE
cg02431672	0.2	0.15	FALSE
cg02431687	-0.05	0.05	FALSE
cg02431732	0.46	0.14	FALSE
cg02431851	-0.14	0.03	FALSE
cg02431866	-0.06	0.07	FALSE
cg02431964	0.04	0.07	FALSE
cg02432003	-0.06	0.05	FALSE
cg02432009	0.11	0.07	FALSE
cg02432101	0.76	0.11	FALSE
cg02432107	0.11	0.03	FALSE
cg02432159	-0.1	0.03	FALSE
cg02432263	-0.06	0.08	FALSE
cg02432274	0.03	0.02	FALSE
cg02432280	0.3	0.06	FALSE
cg02432295	0.07	0.05	FALSE
cg02432312	0.14	0.06	FALSE
cg02432444	0.65	0.17	FALSE
cg02432487	0	0.04	FALSE
cg02432528	-0.04	0.04	FALSE
cg02432532	0.14	0.03	FALSE
cg02432860	-0.07	0.1	FALSE
cg02432888	0.17	0.03	FALSE
cg02432907	0.9	0.21	FALSE
cg02432968	0	0.07	FALSE
cg02433139	0.06	0.02	FALSE
cg02433266	0.56	0.1	FALSE
cg02433278	0.47	0.15	FALSE
cg02433406	-0.06	0.08	FALSE
cg02433498	0.08	0.03	FALSE
cg02433509	-0.07	0.06	FALSE
cg02433515	0.16	0.05	FALSE
cg02433545	-0.01	0.08	FALSE
cg02433564	-0.05	0.05	FALSE
cg02433593	0.07	0.02	FALSE
cg02433656	-0.05	0.04	FALSE
cg02433671	0.36	0.05	FALSE
cg02433785	0.3	0.18	FALSE
cg02433807	-0.05	0.05	FALSE
cg02433882	0.25	0.08	FALSE
cg02433884	0.74	0.06	FALSE
cg02433905	0.26	0.09	FALSE
cg02433979	0.45	0.07	FALSE
cg02434007	0.5	0.15	FALSE
cg02434035	0.06	0.16	FALSE
cg02434051	0.3	0.08	FALSE
cg02434059	0.33	0.25	FALSE
cg02434121	0.83	0.27	FALSE
cg02434314	0.17	0.07	FALSE
cg02434316	0.12	0.02	FALSE
cg02434330	0.08	0.15	FALSE
cg02434428	0.15	0.03	FALSE
cg02434443	0.26	0.05	FALSE
cg02434541	0.43	0.14	FALSE
cg02434554	0.81	0.18	FALSE
cg02434703	-0.17	0.05	FALSE
cg02434736	-0.02	0.02	FALSE
cg02434836	0.71	0.23	FALSE
cg02434866	0.04	0.06	FALSE
cg02434880	0.2	0.07	FALSE
cg02435043	0.27	0.06	FALSE
cg02435109	-0.03	0.03	FALSE
cg02435232	0.12	0.07	FALSE
cg02435252	0.22	0.07	FALSE
cg02435345	-0.08	0.1	FALSE
cg02435427	-0.08	0.12	FALSE
cg02435495	0.39	0.11	FALSE
cg02435498	-0.13	0.03	FALSE
cg02435538	0.3	0.07	FALSE
cg02435573	0.48	0.08	FALSE
cg02435593	0.43	0.09	FALSE
cg02435734	0.21	0.04	FALSE
cg02436004	0.02	0.03	FALSE
cg02436098	0.62	0.14	FALSE
cg02436141	-0.09	0.05	FALSE
cg02436272	0.26	0.06	FALSE
cg02436400	0.67	0.16	FALSE
cg02436414	-0.12	0.04	FALSE
cg02436602	-0.08	0.07	FALSE
cg02436605	-0.13	0.05	FALSE
cg02436616	-0.01	0.05	FALSE
cg02436686	0.43	0.03	FALSE
cg02436788	0.34	0.02	FALSE
cg02436796	0.08	0.11	FALSE
cg02436990	0.33	0.06	FALSE
cg02437119	0.76	0.1	FALSE
cg02437368	0.02	0.1	FALSE
cg02437376	0.12	0.02	FALSE
cg02437766	-0.11	0.05	FALSE
cg02437787	0.16	0.1	FALSE
cg02438026	0.41	0.13	FALSE
cg02438054	0.13	0.06	FALSE
cg02438107	0.35	0.1	FALSE
cg02438164	0.5	0.16	FALSE
cg02438481	0.74	0.23	FALSE
cg02438545	0.33	0.1	FALSE
cg02438575	-0.09	0.04	FALSE
cg02438591	0.22	0.03	FALSE
cg02438611	0.38	0.13	FALSE
cg02438653	0.19	0.04	FALSE
cg02438781	0.44	0.11	FALSE
cg02438892	0.03	0.06	FALSE
cg02439053	0.02	0.03	FALSE
cg02439077	0.16	0.04	FALSE
cg02439266	0.12	0.03	FALSE
cg02439311	0.38	0.05	FALSE
cg02439438	0.19	0.03	FALSE
cg02439517	0.06	0.09	FALSE
cg02439789	0.9	0.38	FALSE
cg02439889	0.34	0.02	FALSE
cg02439937	-0.12	0.03	FALSE
cg02440177	0.36	0.16	FALSE
cg02440199	0.05	0.08	FALSE
cg02440214	-0.06	0.04	FALSE
cg02440279	0.6	0.03	FALSE
cg02440396	0.47	0.15	FALSE
cg02440537	0.34	0.03	FALSE
cg02440562	0.15	0.1	FALSE
cg02440668	-0.03	0.1	FALSE
cg02440719	0.09	0.04	FALSE
cg02440736	-0.03	0.17	FALSE
cg02440872	0.03	0.02	FALSE
cg02440947	-0.12	0.09	FALSE
cg02440976	-0.03	0.04	FALSE
cg02441015	-0.1	0.09	FALSE
cg02441090	0.35	0.11	FALSE
cg02441103	-0.08	0.04	FALSE
cg02441149	0.08	0.11	FALSE
cg02441296	0.08	0.04	FALSE
cg02441374	-0.05	0.03	FALSE
cg02441467	0.45	0.08	FALSE
cg02441474	0.63	0.24	FALSE
cg02441618	0.8	0.16	FALSE
cg02441647	0.14	0.08	FALSE
cg02441711	0.68	0.18	FALSE
cg02441747	0.09	0.09	FALSE
cg02441831	-0.2	0.05	FALSE
cg02441833	0.32	0.07	FALSE
cg02441892	0.15	0.05	FALSE
cg02441982	-0.02	0.1	FALSE
cg02442305	0.38	0.18	FALSE
cg02442412	0.1	0.03	FALSE
cg02442436	0.44	0.15	FALSE
cg02442496	0.01	0.12	FALSE
cg02442509	0.24	0.06	FALSE
cg02442526	0.2	0.03	FALSE
cg02442572	0.18	0.03	FALSE
cg02442619	0.7	0.17	FALSE
cg02442630	0.47	0.06	FALSE
cg02442640	0.35	0.14	FALSE
cg02442649	-0.1	0.03	FALSE
cg02442745	0.25	0.02	FALSE
cg02442787	-0.06	0.03	FALSE
cg02442820	0.16	0.05	FALSE
cg02442900	0.37	0.1	FALSE
cg02443010	0.05	0.05	FALSE
cg02443062	0.02	0.02	FALSE
cg02443072	0.28	0.09	FALSE
cg02443089	0.32	0.05	FALSE
cg02443148	0.49	0.06	FALSE
cg02443306	0.11	0.02	FALSE
cg02443428	0.29	0.07	FALSE
cg02443473	0.36	0.05	FALSE
cg02443483	0.03	0.02	FALSE
cg02443583	0.62	0.06	FALSE
cg02443626	0.74	0.27	FALSE
cg02443652	-0.29	0.03	FALSE
cg02443658	0.85	0.19	FALSE
cg02443732	-0.08	0.01	FALSE
cg02443816	0.05	0.03	FALSE
cg02443818	0.23	0.04	FALSE
cg02443847	0.17	0.02	FALSE
cg02443967	0.12	0.01	FALSE
cg02444118	0.21	0.12	FALSE
cg02444226	-0.1	0.06	FALSE
cg02444243	0.17	0.04	FALSE
cg02444810	0.53	0.06	FALSE
cg02444871	-0.04	0.06	FALSE
cg02444957	0.65	0.2	FALSE
cg02444961	0.12	0.14	FALSE
cg02444978	0.1	0.03	FALSE
cg02445229	0.1	0.07	FALSE
cg02445282	0.13	0.04	FALSE
cg02445292	0.11	0.04	FALSE
cg02445356	0.49	0.05	FALSE
cg02445395	0.12	0.07	FALSE
cg02445421	0.35	0.02	FALSE
cg02445433	0.08	0.05	FALSE
cg02445447	0.43	0.06	FALSE
cg02445536	0.51	0.07	FALSE
cg02445664	0.31	0.09	FALSE
cg02445720	-0.05	0.03	FALSE
cg02445907	0.53	0.06	FALSE
cg02445958	0.36	0.15	FALSE
cg02445972	0.25	0.03	FALSE
cg02446003	-0.03	0.05	FALSE
cg02446017	-0.03	0.03	FALSE
cg02446073	0.35	0.12	FALSE
cg02446080	0.03	0.03	FALSE
cg02446081	0.5	0.02	FALSE
cg02446106	0.67	0.1	FALSE
cg02446151	0.14	0.04	FALSE
cg02446170	-0.1	0.03	FALSE
cg02446225	0.37	0.1	FALSE
cg02446366	-0.06	0.04	FALSE
cg02446378	-0.01	0.02	FALSE
cg02446434	0.37	0.03	FALSE
cg02446487	0.6	0.04	FALSE
cg02446627	0.26	0.05	FALSE
cg02446647	0.49	0.11	FALSE
cg02446681	0.2	0.05	FALSE
cg02446805	0.58	0.09	FALSE
cg02446869	0.05	0.07	FALSE
cg02446871	0.03	0.03	FALSE
cg02447095	0.03	0.04	FALSE
cg02447122	0.1	0.04	FALSE
cg02447185	0.33	0.02	FALSE
cg02447227	0.09	0.08	FALSE
cg02447229	0.09	0.11	FALSE
cg02447268	0.07	0.07	FALSE
cg02447287	0.2	0.06	FALSE
cg02447304	0.73	0.24	FALSE
cg02447314	0.19	0.01	FALSE
cg02447380	0.43	0.11	FALSE
cg02447471	-0.16	0.1	FALSE
cg02447556	0.03	0.02	FALSE
cg02447606	0	0.11	FALSE
cg02447620	0.5	0.14	FALSE
cg02447627	0.11	0.1	FALSE
cg02447638	0.26	0.03	FALSE
cg02447659	-0.08	0.05	FALSE
cg02447733	0.68	0.04	FALSE
cg02447779	0.09	0.06	FALSE
cg02447879	0.57	0.08	FALSE
cg02448190	0.37	0.08	FALSE
cg02448207	0.03	0.08	FALSE
cg02448222	0.09	0.09	FALSE
cg02448244	0.39	0.07	FALSE
cg02448295	0.76	0.53	FALSE
cg02448335	0.11	0.02	FALSE
cg02448481	0.29	0.05	FALSE
cg02448597	0.09	0.05	FALSE
cg02448679	-0.05	0.06	FALSE
cg02448735	-0.17	0.04	FALSE
cg02448743	0.02	0.06	FALSE
cg02448796	0.53	0.15	FALSE
cg02448805	0.71	0.12	FALSE
cg02448934	0.07	0.06	FALSE
cg02449103	0.67	0.16	FALSE
cg02449166	0.45	0.12	FALSE
cg02449202	-0.02	0.04	FALSE
cg02449336	0.42	0.13	FALSE
cg02449354	0.12	0.05	FALSE
cg02449373	0.2	0.03	FALSE
cg02449461	0.38	0.12	FALSE
cg02449564	0.21	0.18	FALSE
cg02449608	0.46	0.07	FALSE
cg02449638	0.62	0.21	FALSE
cg02449670	0.64	0.19	FALSE
cg02449694	0	0.05	FALSE
cg02449698	0.36	0.13	FALSE
cg02449727	-0.12	0.04	FALSE
cg02449762	0.65	0.13	FALSE
cg02449764	0.25	0.07	FALSE
cg02449821	0.19	0.03	FALSE
cg02449892	-0.01	0.04	FALSE
cg02449975	0.43	0.07	FALSE
cg02449978	0.09	0.02	FALSE
cg02450004	0.18	0.04	FALSE
cg02450064	0.8	0.25	FALSE
cg02450124	-0.2	0.04	FALSE
cg02450164	0.37	0.12	FALSE
cg02450267	-0.09	0.03	FALSE
cg02450563	0.23	0.04	FALSE
cg02450613	0.04	0.06	FALSE
cg02450646	0	0.04	FALSE
cg02450666	0.21	0.14	FALSE
cg02450725	-0.01	0.03	FALSE
cg02450785	0.01	0.06	FALSE
cg02450800	0.21	0.27	FALSE
cg02450832	0.08	0.12	FALSE
cg02450959	0.07	0.03	FALSE
cg02450981	-0.1	0.2	FALSE
cg02451052	-0.04	0.05	FALSE
cg02451122	0.2	0.05	FALSE
cg02451362	-0.08	0.02	FALSE
cg02451443	0.3	0.06	FALSE
cg02451467	-0.05	0.07	FALSE
cg02451508	0.54	0.11	FALSE
cg02451516	0.09	0.03	FALSE
cg02451670	0.31	0.11	FALSE
cg02451691	0.23	0.05	FALSE
cg02451730	0.36	0.03	FALSE
cg02451774	0.91	0.33	FALSE
cg02451831	0.36	0.07	FALSE
cg02451853	0.63	0.13	FALSE
cg02451888	-0.05	0.04	FALSE
cg02452058	-0.04	0.06	FALSE
cg02452209	-0.05	0.03	FALSE
cg02452416	0.42	0.04	FALSE
cg02452435	0.85	0.43	FALSE
cg02452491	0.24	0.06	FALSE
cg02452500	0.47	0.16	FALSE
cg02452552	0.44	0.11	FALSE
cg02452585	-0.14	0.03	FALSE
cg02452627	0.5	0.44	FALSE
cg02452639	0.73	0.13	FALSE
cg02452732	0.31	0.27	FALSE
cg02452838	0.05	0.05	FALSE
cg02452840	0.01	0.04	FALSE
cg02452944	0.82	0.23	FALSE
cg02452985	0.19	0.04	FALSE
cg02453134	-0.02	0.07	FALSE
cg02453146	0.32	0.05	FALSE
cg02453462	0.34	0.07	FALSE
cg02453591	-0.13	0.04	FALSE
cg02453603	0.09	0.02	FALSE
cg02453653	-0.07	0.03	FALSE
cg02453698	-0.01	0.04	FALSE
cg02453726	0.49	0.08	FALSE
cg02453779	0.37	0.06	FALSE
cg02453828	-0.01	0.06	FALSE
cg02453929	0.27	0.12	FALSE
cg02454028	0.03	0.03	FALSE
cg02454053	0.21	0.07	FALSE
cg02454131	0.01	0.02	FALSE
cg02454210	0.15	0.02	FALSE
cg02454220	0.37	0.02	FALSE
cg02454264	0.08	0.02	FALSE
cg02454364	0.24	0.02	FALSE
cg02454435	0.45	0.04	FALSE
cg02454476	0.44	0.12	FALSE
cg02454483	0.14	0.03	FALSE
cg02454501	-0.03	0.05	FALSE
cg02454536	0.32	0.17	FALSE
cg02454560	-0.06	0.07	FALSE
cg02454595	0.03	0.05	FALSE
cg02454636	0.95	0.3	FALSE
cg02454750	0.06	0.07	FALSE
cg02454802	0	0.06	FALSE
cg02454806	0.21	0.12	FALSE
cg02454815	-0.27	0.06	FALSE
cg02454884	0.26	0.03	FALSE
cg02454885	0	0.09	FALSE
cg02454982	0.47	0.2	FALSE
cg02455064	0.42	0.11	FALSE
cg02455094	0.23	0.05	FALSE
cg02455203	0.08	0.03	FALSE
cg02455232	-0.09	0.03	FALSE
cg02455272	-0.2	0.03	FALSE
cg02455346	0.03	0.03	FALSE
cg02455392	0.38	0.06	FALSE
cg02455453	0.14	0.05	FALSE
cg02455501	0.13	0.08	FALSE
cg02455571	0.07	0.09	FALSE
cg02455615	0.1	0.26	FALSE
cg02455703	-0.07	0.01	FALSE
cg02455706	0.68	0.27	FALSE
cg02455792	0.31	0.05	FALSE
cg02455797	0.65	0.13	FALSE
cg02455803	0.09	0.03	FALSE
cg02455820	0.12	0.08	FALSE
cg02455827	0.27	0.05	FALSE
cg02455836	-0.02	0.02	FALSE
cg02455868	-0.11	0.05	FALSE
cg02456087	0.15	0.06	FALSE
cg02456218	-0.04	0.12	FALSE
cg02456219	0.07	0.04	FALSE
cg02456226	0.45	0.1	FALSE
cg02456238	0.08	0.11	FALSE
cg02456292	0.07	0.05	FALSE
cg02456406	0.28	0.08	FALSE
cg02456451	0.67	0.22	FALSE
cg02456552	-0.02	0.08	FALSE
cg02456708	0.1	0.02	FALSE
cg02456791	0.09	0.07	FALSE
cg02456944	0.03	0.06	FALSE
cg02457085	0.1	0.05	FALSE
cg02457097	0.17	0.04	FALSE
cg02457282	0.31	0.02	FALSE
cg02457312	0.63	0.08	FALSE
cg02457328	0.42	0.1	FALSE
cg02457346	0.42	0.1	FALSE
cg02457461	0.39	0.2	FALSE
cg02457501	-0.02	0.03	FALSE
cg02457623	0.1	0.02	FALSE
cg02457644	-0.2	0.02	FALSE
cg02457680	0.79	0.1	FALSE
cg02457683	0.05	0.03	FALSE
cg02457750	0.52	0.2	FALSE
cg02457781	0.06	0.04	FALSE
cg02457826	-0.02	0.03	FALSE
cg02457900	-0.02	0.04	FALSE
cg02458053	-0.06	0.04	FALSE
cg02458062	-0.06	0.03	FALSE
cg02458065	0.5	0.13	FALSE
cg02458088	-0.03	0.02	FALSE
cg02458113	-0.17	0.03	FALSE
cg02458152	0.03	0.05	FALSE
cg02458188	0.36	0.06	FALSE
cg02458237	0.38	0.08	FALSE
cg02458292	0.58	0.05	FALSE
cg02458396	0.16	0.06	FALSE
cg02458483	0.36	0.09	FALSE
cg02458499	-0.04	0.06	FALSE
cg02458516	0.06	0.08	FALSE
cg02458554	0.54	0.11	FALSE
cg02458602	0.35	0.06	FALSE
cg02458689	0.27	0.07	FALSE
cg02458812	0	0.04	FALSE
cg02458882	-0.02	0.06	FALSE
cg02458885	0.62	0.32	FALSE
cg02458904	0.24	0.07	FALSE
cg02458910	-0.15	0.06	FALSE
cg02458929	0.2	0.03	FALSE
cg02458945	0.43	0.03	FALSE
cg02459016	-0.22	0.03	FALSE
cg02459042	0.77	0.18	FALSE
cg02459090	0.86	0.19	FALSE
cg02459107	0.17	0.06	FALSE
cg02459271	0.29	0.01	FALSE
cg02459355	0.33	0.04	FALSE
cg02459375	0.2	0.03	FALSE
cg02459389	0.15	0.03	FALSE
cg02459415	0.33	0.12	FALSE
cg02459416	0.05	0.04	FALSE
cg02459447	-0.01	0.02	FALSE
cg02459469	0.6	0.19	FALSE
cg02459519	0.11	0.06	FALSE
cg02459529	-0.09	0.06	FALSE
cg02459543	0.02	0.06	FALSE
cg02459555	0.28	0.02	FALSE
cg02459569	0.45	0.12	FALSE
cg02459604	0.06	0.04	FALSE
cg02459613	0.03	0.04	FALSE
cg02459818	0.64	0.17	FALSE
cg02459827	0.01	0.06	FALSE
cg02459859	0.91	0.18	FALSE
cg02459866	0.01	0.03	FALSE
cg02459894	0.12	0.05	FALSE
cg02459936	0.06	0.04	FALSE
cg02459951	-0.04	0.05	FALSE
cg02459971	0.05	0.02	FALSE
cg02460018	0.07	0.04	FALSE
cg02460120	-0.15	0.05	FALSE
cg02460141	0.88	0.3	FALSE
cg02460251	0.19	0.05	FALSE
cg02460314	-0.03	0.02	FALSE
cg02460344	0.04	0.03	FALSE
cg02460349	0.03	0.03	FALSE
cg02460419	0.56	0.08	FALSE
cg02460426	-0.1	0.04	FALSE
cg02460652	0.29	0.08	FALSE
cg02460716	0.03	0.03	FALSE
cg02460794	0.45	0.07	FALSE
cg02460935	-0.18	0.04	FALSE
cg02460997	0.09	0.04	FALSE
cg02461011	0.26	0.05	FALSE
cg02461114	0.38	0.04	FALSE
cg02461269	0.74	0.14	FALSE
cg02461341	-0.08	0.07	FALSE
cg02461342	0.01	0.06	FALSE
cg02461363	0.71	0.15	FALSE
cg02461388	0.03	0.01	FALSE
cg02461391	0.15	0.13	FALSE
cg02461406	-0.14	0.04	FALSE
cg02461502	0.2	0.07	FALSE
cg02461627	0.22	0.14	FALSE
cg02461665	-0.16	0.03	FALSE
cg02461691	0.18	0.08	FALSE
cg02461727	0.37	0.05	FALSE
cg02461767	0.26	0.06	FALSE
cg02461773	0.06	0.03	FALSE
cg02461806	0.19	0.03	FALSE
cg02461883	-0.01	0.04	FALSE
cg02461956	0.26	0.03	FALSE
cg02462081	-0.02	0.07	FALSE
cg02462195	0.51	0.11	FALSE
cg02462253	-0.15	0.07	FALSE
cg02462353	0.92	0.25	FALSE
cg02462396	-0.15	0.05	FALSE
cg02462416	0.77	0.28	FALSE
cg02462487	0.7	0.13	FALSE
cg02462519	0.01	0.03	FALSE
cg02462569	-0.21	0.04	FALSE
cg02462661	0.68	0.18	FALSE
cg02462761	0.17	0.05	FALSE
cg02462812	0.55	0.2	FALSE
cg02462818	0.28	0.14	FALSE
cg02462868	0.69	0.11	FALSE
cg02462879	0.02	0.08	FALSE
cg02462904	0.01	0.03	FALSE
cg02462912	0.42	0.05	FALSE
cg02462933	0.25	0.06	FALSE
cg02462962	-0.21	0.03	FALSE
cg02463022	-0.08	0.05	FALSE
cg02463029	0.13	0.03	FALSE
cg02463137	0	0.06	FALSE
cg02463166	0.07	0.02	FALSE
cg02463329	0.18	0.06	FALSE
cg02463418	0.54	0.13	FALSE
cg02463478	-0.08	0.05	FALSE
cg02463494	0.14	0.04	FALSE
cg02463513	-0.02	0.05	FALSE
cg02463653	0.15	0.03	FALSE
cg02463791	0.06	0.03	FALSE
cg02463844	0.55	0.17	FALSE
cg02463891	0.51	0.11	FALSE
cg02463911	0.2	0.04	FALSE
cg02463970	0.16	0.04	FALSE
cg02463988	0.45	0.09	FALSE
cg02464093	0.01	0.03	FALSE
cg02464098	0.1	0.02	FALSE
cg02464338	-0.09	0.07	FALSE
cg02464458	0.92	0.36	FALSE
cg02464487	0.18	0.34	FALSE
cg02464555	0.33	0.04	FALSE
cg02464563	0.06	0.02	FALSE
cg02464568	0.12	0.07	FALSE
cg02464608	0.75	0.19	FALSE
cg02464656	0.49	0.09	FALSE
cg02464665	0.34	0.12	FALSE
cg02464808	0.56	0.17	FALSE
cg02464866	0.82	0.17	FALSE
cg02464895	0.24	0.04	FALSE
cg02464901	-0.01	0.04	FALSE
cg02464912	0.39	0.04	FALSE
cg02464921	0.62	0.16	FALSE
cg02464984	0.09	0.09	FALSE
cg02465177	0.18	0.03	FALSE
cg02465282	0.15	0.08	FALSE
cg02465295	0.24	0.14	FALSE
cg02465374	0.08	0.02	FALSE
cg02465715	0.01	0.03	FALSE
cg02465741	-0.04	0.12	FALSE
cg02465761	0.59	0.28	FALSE
cg02465859	0.21	0.05	FALSE
cg02465887	0.15	0.05	FALSE
cg02465979	-0.08	0.03	FALSE
cg02466016	-0.1	0.09	FALSE
cg02466113	0.21	0.03	FALSE
cg02466173	0.61	0.1	FALSE
cg02466246	0.42	0.08	FALSE
cg02466321	0.15	0.04	FALSE
cg02466349	0.61	0.18	FALSE
cg02466440	0.39	0.06	FALSE
cg02466544	0.11	0.06	FALSE
cg02466572	0.7	0.22	FALSE
cg02466588	0.08	0.03	FALSE
cg02466711	0.16	0.03	FALSE
cg02466749	0.41	0.09	FALSE
cg02466801	0.78	0.18	FALSE
cg02466815	0.19	0.17	FALSE
cg02466830	0.79	0.47	FALSE
cg02466847	0.21	0.02	FALSE
cg02466892	0.12	0.1	FALSE
cg02466918	0.15	0.04	FALSE
cg02466924	0.06	0.04	FALSE
cg02466926	0.12	0.02	FALSE
cg02466933	0.5	0.13	FALSE
cg02466947	0.58	0.16	FALSE
cg02467002	0.51	0.09	FALSE
cg02467054	-0.02	0.34	FALSE
cg02467073	0.49	0.31	FALSE
cg02467154	0.08	0.06	FALSE
cg02467339	0.05	0.1	FALSE
cg02467451	0.33	0.15	FALSE
cg02467518	-0.07	0.05	FALSE
cg02467602	0.15	0.06	FALSE
cg02467794	0.08	0.02	FALSE
cg02467858	0.36	0.24	FALSE
cg02467899	0.15	0.05	FALSE
cg02467956	0.43	0.1	FALSE
cg02467990	0.83	0.23	FALSE
cg02468050	-0.01	0.37	FALSE
cg02468108	0.11	0.03	FALSE
cg02468121	0.34	0.02	FALSE
cg02468154	0.36	0.06	FALSE
cg02468250	0.16	0.06	FALSE
cg02468316	-0.06	0.05	FALSE
cg02468320	0.31	0.07	FALSE
cg02468417	0.17	0.04	FALSE
cg02468627	0.86	0.3	FALSE
cg02468649	-0.15	0.05	FALSE
cg02468728	0.8	0.39	FALSE
cg02468770	0.45	0.2	FALSE
cg02468821	-0.07	0.04	FALSE
cg02468966	0.02	0.03	FALSE
cg02469067	0.35	0.17	FALSE
cg02469095	0.26	0.07	FALSE
cg02469186	0.18	0.18	FALSE
cg02469210	0.35	0.01	FALSE
cg02469297	0.14	0.09	FALSE
cg02469330	0.58	0.15	FALSE
cg02469356	0.3	0.06	FALSE
cg02469457	0.32	0.07	FALSE
cg02469461	0.36	0.05	FALSE
cg02469487	0	0.04	FALSE
cg02469655	0.85	0.29	FALSE
cg02469790	0.49	0.1	FALSE
cg02469838	0.16	0.04	FALSE
cg02469871	0.73	0.21	FALSE
cg02469909	0.58	0.21	FALSE
cg02469916	0.03	0.04	FALSE
cg02469971	0.15	0.05	FALSE
cg02469978	0.14	0.05	FALSE
cg02470008	0.35	0.27	FALSE
cg02470039	0	0.05	FALSE
cg02470043	-0.21	0.06	FALSE
cg02470080	0.18	0.05	FALSE
cg02470124	0.1	0.03	FALSE
cg02470165	-0.02	0.03	FALSE
cg02470267	-0.06	0.05	FALSE
cg02470373	0.26	0.02	FALSE
cg02470521	-0.21	0.04	FALSE
cg02470565	0.29	0.04	FALSE
cg02470587	0.14	0.08	FALSE
cg02470595	0.13	0.48	FALSE
cg02470625	0.08	0.02	FALSE
cg02470690	0.1	0.07	FALSE
cg02470697	0.88	0.18	FALSE
cg02470736	-0.02	0.11	FALSE
cg02470858	0.6	0.14	FALSE
cg02470871	0.59	0.16	FALSE
cg02470874	0.48	0.15	FALSE
cg02470904	0.07	0.11	FALSE
cg02470923	0.23	0.04	FALSE
cg02470959	0.63	0.11	FALSE
cg02471028	-0.06	0.04	FALSE
cg02471078	-0.15	0.23	FALSE
cg02471149	0.16	0.11	FALSE
cg02471153	0.56	0.13	FALSE
cg02471166	0.25	0.09	FALSE
cg02471183	0.41	0.11	FALSE
cg02471194	0.16	0.06	FALSE
cg02471319	-0.05	0.03	FALSE
cg02471346	0.04	0.12	FALSE
cg02471486	0.7	0.18	FALSE
cg02471507	0.54	0.06	FALSE
cg02471512	0.12	0.04	FALSE
cg02471658	0.73	0.17	FALSE
cg02471751	0.06	0.04	FALSE
cg02471760	0.69	0.29	FALSE
cg02471771	-0.07	0.04	FALSE
cg02471784	-0.06	0.03	FALSE
cg02471848	0.38	0.06	FALSE
cg02471915	-0.01	0.04	FALSE
cg02471940	0.43	0.06	FALSE
cg02471954	-0.22	0.03	FALSE
cg02471993	0.57	0.04	FALSE
cg02472291	0.59	0.14	FALSE
cg02472339	0.18	0.05	FALSE
cg02472348	0.06	0.09	FALSE
cg02472414	-0.03	0.03	FALSE
cg02472486	0.25	0.09	FALSE
cg02472499	-0.05	0.03	FALSE
cg02472543	0.01	0.03	FALSE
cg02472801	0.9	0.28	FALSE
cg02472825	-0.25	0.03	FALSE
cg02472869	0.2	0.02	FALSE
cg02472906	0.26	0.05	FALSE
cg02472998	0.3	0.06	FALSE
cg02473084	0.44	0.04	FALSE
cg02473103	0.32	0.02	FALSE
cg02473123	0.32	0.17	FALSE
cg02473195	-0.02	0.05	FALSE
cg02473237	0.02	0.05	FALSE
cg02473254	0.52	0.13	FALSE
cg02473287	0.2	0.09	FALSE
cg02473288	-0.04	0.05	FALSE
cg02473327	0.02	0.05	FALSE
cg02473376	-0.04	0.06	FALSE
cg02473439	0.13	0.03	FALSE
cg02473460	0.18	0.06	FALSE
cg02473540	0.77	0.23	FALSE
cg02473562	0.14	0.16	FALSE
cg02473594	0.35	0.07	FALSE
cg02473600	0.02	0.02	FALSE
cg02473606	0.74	0.18	FALSE
cg02473643	-0.04	0.04	FALSE
cg02473680	-0.02	0.02	FALSE
cg02473687	0.23	0.02	FALSE
cg02473715	0.25	0.06	FALSE
cg02473781	0.35	0.12	FALSE
cg02473847	-0.18	0.05	FALSE
cg02473866	0.08	0.06	FALSE
cg02473889	0.16	0.03	FALSE
cg02473953	-0.08	0.02	FALSE
cg02474032	0.53	0.06	FALSE
cg02474076	0.04	0.04	FALSE
cg02474109	0.15	0.05	FALSE
cg02474116	-0.01	0.06	FALSE
cg02474183	0.46	0.08	FALSE
cg02474195	0.27	0.04	FALSE
cg02474542	0.19	0.03	FALSE
cg02474567	0.36	0.05	FALSE
cg02474600	0.46	0.06	FALSE
cg02474625	0.41	0.08	FALSE
cg02474628	0.11	0.11	FALSE
cg02474731	0.85	0.28	FALSE
cg02474799	0.4	0.09	FALSE
cg02474858	0.82	0.25	FALSE
cg02474890	0.47	0.09	FALSE
cg02474926	-0.06	0.03	FALSE
cg02475131	-0.07	0.08	FALSE
cg02475236	-0.16	0.04	FALSE
cg02475283	0.02	0.03	FALSE
cg02475301	0.62	0.1	FALSE
cg02475374	0.1	0.03	FALSE
cg02475377	0.57	0.13	FALSE
cg02475408	0.36	0.07	FALSE
cg02475416	-0.04	0.04	FALSE
cg02475539	0.57	0.11	FALSE
cg02475547	-0.07	0.07	FALSE
cg02475600	0.76	0.13	FALSE
cg02475653	0.05	0.08	FALSE
cg02475675	0.17	0.1	FALSE
cg02475695	0.26	0.08	FALSE
cg02475777	0.42	0.08	FALSE
cg02475834	-0.09	0.05	FALSE
cg02475948	-0.09	0.03	FALSE
cg02475998	0.18	0.08	FALSE
cg02476028	0.33	0.05	FALSE
cg02476274	0.26	0.11	FALSE
cg02476339	-0.05	0.01	FALSE
cg02476348	0.02	0.06	FALSE
cg02476374	0.6	0.08	FALSE
cg02476510	0.09	0.08	FALSE
cg02476533	-0.02	0.06	FALSE
cg02476580	0.18	0.06	FALSE
cg02476628	0.18	0.06	FALSE
cg02476671	0.36	0.06	FALSE
cg02476674	0.6	0.1	FALSE
cg02476744	0.39	0.26	FALSE
cg02477126	0.44	0.05	FALSE
cg02477175	0.18	0.03	FALSE
cg02477218	0.14	0.06	FALSE
cg02477305	0.03	0.04	FALSE
cg02477354	0.03	0.05	FALSE
cg02477365	0.01	0.03	FALSE
cg02477380	0.01	0.07	FALSE
cg02477458	0.1	0.03	FALSE
cg02477464	0.26	0.05	FALSE
cg02477548	-0.02	0.04	FALSE
cg02477557	0.56	0.2	FALSE
cg02477579	0.03	0.07	FALSE
cg02477603	0.85	0.32	FALSE
cg02477677	-0.08	0.03	FALSE
cg02477834	0.86	0.2	FALSE
cg02477838	-0.02	0.04	FALSE
cg02477931	0.16	0.09	FALSE
cg02477974	-0.08	0.08	FALSE
cg02478023	0.04	0.19	FALSE
cg02478149	0.03	0.09	FALSE
cg02478158	0.12	0.07	FALSE
cg02478172	0.13	0.03	FALSE
cg02478369	-0.05	0.03	FALSE
cg02478379	0.29	0.2	FALSE
cg02478409	-0.01	0.05	FALSE
cg02478448	0.45	0.17	FALSE
cg02478520	0.28	0.07	FALSE
cg02478589	0.17	0.1	FALSE
cg02478603	0.11	0.05	FALSE
cg02478721	0.32	0.13	FALSE
cg02478731	0.65	0.23	FALSE
cg02478762	-0.09	0.05	FALSE
cg02478793	0.94	0.48	FALSE
cg02478828	-0.14	0.02	FALSE
cg02478829	0.07	0.04	FALSE
cg02478836	0.24	0.05	FALSE
cg02478907	0.72	0.2	FALSE
cg02478956	0.62	0.1	FALSE
cg02479022	-0.02	0.05	FALSE
cg02479100	0.23	0.04	FALSE
cg02479177	0.22	0.06	FALSE
cg02479196	0.14	0.03	FALSE
cg02479211	0.81	0.14	FALSE
cg02479296	0.41	0.12	FALSE
cg02479299	-0.03	0.04	FALSE
cg02479305	0.06	0.07	FALSE
cg02479468	-0.08	0.1	FALSE
cg02479497	0.07	0.04	FALSE
cg02479575	0.16	0.05	FALSE
cg02479691	0.24	0.05	FALSE
cg02479744	0.06	0.04	FALSE
cg02479773	0	0.04	FALSE
cg02479782	0.97	0.72	FALSE
cg02479816	0.02	0.06	FALSE
cg02479842	0.63	0.08	FALSE
cg02479871	0.06	0.04	FALSE
cg02479904	0.01	0.03	FALSE
cg02479949	-0.09	0.03	FALSE
cg02479986	0.34	0.05	FALSE
cg02480077	0.14	0.05	FALSE
cg02480104	-0.01	0.02	FALSE
cg02480144	0.74	0.2	FALSE
cg02480199	0.6	0.25	FALSE
cg02480298	0.24	0.09	FALSE
cg02480320	0.31	0.06	FALSE
cg02480397	0.07	0.06	FALSE
cg02480412	0.04	0.02	FALSE
cg02480489	0.09	0.06	FALSE
cg02480522	0.05	0.06	FALSE
cg02480602	-0.1	0.07	FALSE
cg02480666	0.03	0.08	FALSE
cg02480675	0.29	0.1	FALSE
cg02480696	0.03	0.03	FALSE
cg02480772	0.02	0.03	FALSE
cg02480835	0.04	0.02	FALSE
cg02480840	0.18	0.02	FALSE
cg02480931	0.09	0.02	FALSE
cg02481000	0.37	0.16	FALSE
cg02481015	0.02	0.02	FALSE
cg02481085	0.32	0.06	FALSE
cg02481153	-0.05	0.04	FALSE
cg02481228	0.29	0.07	FALSE
cg02481237	0.35	0.05	FALSE
cg02481256	0.4	0.1	FALSE
cg02481294	0.19	0.13	FALSE
cg02481307	0.32	0.16	FALSE
cg02481451	0.06	0.05	FALSE
cg02481498	0.13	0.06	FALSE
cg02481528	0.29	0.17	FALSE
cg02481559	0.31	0.16	FALSE
cg02481642	0.27	0.12	FALSE
cg02481697	0.85	0.3	FALSE
cg02481714	0.14	0.05	FALSE
cg02481741	-0.14	0.06	FALSE
cg02481778	-0.04	0.03	FALSE
cg02481848	0.08	0.05	FALSE
cg02481918	0	0.05	FALSE
cg02481923	-0.13	0.06	FALSE
cg02481934	0.51	0.12	FALSE
cg02481950	0.31	0.1	FALSE
cg02481956	0.26	0.06	FALSE
cg02482001	0.32	0.05	FALSE
cg02482003	0	0.04	FALSE
cg02482042	0.76	0.19	FALSE
cg02482096	0.08	0.03	FALSE
cg02482218	0.38	0.11	FALSE
cg02482233	0.25	0.16	FALSE
cg02482279	-0.12	0.05	FALSE
cg02482346	0.37	0.09	FALSE
cg02482438	0.43	0.08	FALSE
cg02482460	0.09	0.03	FALSE
cg02482478	0.04	0.06	FALSE
cg02482497	-0.08	0.05	FALSE
cg02482614	0.23	0.05	FALSE
cg02482624	0.05	0.05	FALSE
cg02482690	-0.04	0.04	FALSE
cg02482699	-0.04	0.03	FALSE
cg02482700	0.12	0.02	FALSE
cg02482717	0.23	0.06	FALSE
cg02482718	0.02	0.27	FALSE
cg02482730	0.1	0.05	FALSE
cg02482946	0	0.02	FALSE
cg02483029	0.14	0.28	FALSE
cg02483043	-0.11	0.04	FALSE
cg02483058	0.05	0.24	FALSE
cg02483101	0.36	0.11	FALSE
cg02483126	0.29	0.06	FALSE
cg02483128	0.04	0.04	FALSE
cg02483204	0.54	0.21	FALSE
cg02483271	0.66	0.1	FALSE
cg02483449	0.73	0.34	FALSE
cg02483458	0.43	0.05	FALSE
cg02483462	0.54	0.09	FALSE
cg02483484	0.24	0.04	FALSE
cg02483487	-0.04	0.03	FALSE
cg02483529	0.12	0.11	FALSE
cg02483593	0.4	0.12	FALSE
cg02483596	0.06	0.04	FALSE
cg02483627	0.01	0.04	FALSE
cg02483661	0.62	0.1	FALSE
cg02483701	0.48	0.07	FALSE
cg02483735	0.62	0.16	FALSE
cg02483873	0.56	0.11	FALSE
cg02483910	0.05	0.03	FALSE
cg02483911	0.02	0.05	FALSE
cg02483931	0.71	0.17	FALSE
cg02484047	0.19	0.02	FALSE
cg02484111	0.14	0.03	FALSE
cg02484127	0.29	0.15	FALSE
cg02484210	0.7	0.24	FALSE
cg02484274	0.31	0.03	FALSE
cg02484307	0.06	0.07	FALSE
cg02484335	0.01	0.05	FALSE
cg02484342	0.11	0.08	FALSE
cg02484343	0.38	0.03	FALSE
cg02484345	0.37	0.08	FALSE
cg02484352	0.11	0.08	FALSE
cg02484391	0.74	0.12	FALSE
cg02484411	0.17	0.06	FALSE
cg02484455	0.12	0.02	FALSE
cg02484469	0.31	0.21	FALSE
cg02484476	0.56	0.12	FALSE
cg02484511	-0.07	0.03	FALSE
cg02484562	0.04	0.05	FALSE
cg02484611	-0.11	0.04	FALSE
cg02484633	-0.19	0.03	FALSE
cg02484634	0.13	0.13	FALSE
cg02484673	0.34	0.06	FALSE
cg02484687	0.27	0.09	FALSE
cg02484708	0.41	0.1	FALSE
cg02484744	0.36	0.03	FALSE
cg02484774	-0.04	0.04	FALSE
cg02484850	0.19	0.03	FALSE
cg02485003	-0.22	0.04	FALSE
cg02485092	0.65	0.2	FALSE
cg02485200	0.12	0.03	FALSE
cg02485236	-0.08	0.03	FALSE
cg02485328	-0.07	0.04	FALSE
cg02485347	0.07	0.05	FALSE
cg02485348	0.02	0.04	FALSE
cg02485410	0.18	0.06	FALSE
cg02485462	-0.12	0.04	FALSE
cg02485479	0.08	0.04	FALSE
cg02485558	0.01	0.05	FALSE
cg02485584	0.04	0.05	FALSE
cg02485597	0.42	0.1	FALSE
cg02485642	0.21	0.05	FALSE
cg02485697	0.03	0.07	FALSE
cg02485729	0.61	0.12	FALSE
cg02485741	-0.11	0.04	FALSE
cg02485922	0.66	0.11	FALSE
cg02486078	0.14	0.03	FALSE
cg02486086	0.11	0.07	FALSE
cg02486096	0.54	0.13	FALSE
cg02486145	0.66	0.13	FALSE
cg02486161	-0.12	0.1	FALSE
cg02486166	0.55	0.06	FALSE
cg02486181	0.04	0.04	FALSE
cg02486209	-0.02	0.02	FALSE
cg02486253	0.83	0.58	FALSE
cg02486259	0.19	0.05	FALSE
cg02486268	0.13	0.06	FALSE
cg02486325	-0.12	0.04	FALSE
cg02486332	0.35	0.08	FALSE
cg02486351	-0.06	0.04	FALSE
cg02486355	0.11	0.02	FALSE
cg02486364	-0.13	0.08	FALSE
cg02486415	0.73	0.13	FALSE
cg02486421	0.39	0.24	FALSE
cg02486425	0.34	0.02	FALSE
cg02486497	0.58	0.1	FALSE
cg02486513	-0.17	0.05	FALSE
cg02486545	0.11	0.03	FALSE
cg02486646	0.04	0.09	FALSE
cg02486837	0.04	0.06	FALSE
cg02486845	-0.01	0.02	FALSE
cg02486855	0.94	0.43	FALSE
cg02486904	0.34	0.07	FALSE
cg02486929	0.6	0.14	FALSE
cg02487020	0.22	0.07	FALSE
cg02487026	-0.11	0.03	FALSE
cg02487061	0.38	0.06	FALSE
cg02487130	0.3	0.11	FALSE
cg02487202	0.11	0.06	FALSE
cg02487233	0.53	0.1	FALSE
cg02487239	0.04	0.04	FALSE
cg02487331	0.99	0.8	FALSE
cg02487452	0.5	0.12	FALSE
cg02487453	0.43	0.09	FALSE
cg02487491	0.14	0.06	FALSE
cg02487499	0.22	0.07	FALSE
cg02487654	-0.07	0.02	FALSE
cg02487667	0.65	0.04	FALSE
cg02487712	0.09	0.06	FALSE
cg02487823	0.15	0.05	FALSE
cg02487851	0.12	0.03	FALSE
cg02487930	-0.02	0.09	FALSE
cg02487987	0.38	0.08	FALSE
cg02488088	-0.16	0.06	FALSE
cg02488129	0.04	0.04	FALSE
cg02488145	-0.04	0.04	FALSE
cg02488288	0.2	0.02	FALSE
cg02488299	0.64	0.12	FALSE
cg02488338	0.61	0.33	FALSE
cg02488383	-0.12	0.03	FALSE
cg02488385	0.18	0.16	FALSE
cg02488422	0.13	0.12	FALSE
cg02488573	-0.06	0.05	FALSE
cg02488653	0.19	0.04	FALSE
cg02488702	0.63	0.16	FALSE
cg02488870	0.07	0.03	FALSE
cg02488871	-0.28	0.04	FALSE
cg02488887	0.1	0.03	FALSE
cg02488934	0.64	0.17	FALSE
cg02488942	0.25	0.09	FALSE
cg02489143	0.5	0.24	FALSE
cg02489189	0.1	0.06	FALSE
cg02489202	0.43	0.14	FALSE
cg02489219	0.42	0.09	FALSE
cg02489228	0.01	0.04	FALSE
cg02489245	0.24	0.07	FALSE
cg02489371	-0.22	0.08	FALSE
cg02489377	0.82	0.18	FALSE
cg02489379	0.42	0.1	FALSE
cg02489438	0.68	0.14	FALSE
cg02489449	0.66	0.16	FALSE
cg02489478	0.04	0.06	FALSE
cg02489492	0.04	0.04	FALSE
cg02489493	0.11	0.06	FALSE
cg02489552	0.89	0.23	FALSE
cg02489685	0.21	0.05	FALSE
cg02489738	0	0.05	FALSE
cg02489769	0.3	0.08	FALSE
cg02489908	0.33	0.08	FALSE
cg02489958	0.16	0.12	FALSE
cg02489968	0.27	0.06	FALSE
cg02490102	0.05	0.04	FALSE
cg02490182	-0.11	0.06	FALSE
cg02490185	0.43	0.09	FALSE
cg02490189	-0.02	0.03	FALSE
cg02490253	0.03	0.05	FALSE
cg02490260	0.03	0.06	FALSE
cg02490516	0.1	0.05	FALSE
cg02490589	0.04	0.04	FALSE
cg02490659	0.11	0.05	FALSE
cg02490708	0.16	0.03	FALSE
cg02490718	-0.13	0.04	FALSE
cg02490736	0.21	0.1	FALSE
cg02490847	0.66	0.12	FALSE
cg02490907	-0.22	0.03	FALSE
cg02490920	0.47	0.11	FALSE
cg02490934	0.26	0.13	FALSE
cg02490942	0.07	0.01	FALSE
cg02490989	0.34	0.11	FALSE
cg02490994	0.15	0.02	FALSE
cg02491003	0.01	0.12	FALSE
cg02491017	0.3	0.08	FALSE
cg02491138	0.17	0.05	FALSE
cg02491199	0.04	0.02	FALSE
cg02491234	0.25	0.09	FALSE
cg02491276	0.26	0.05	FALSE
cg02491396	0.15	0.07	FALSE
cg02491457	0.05	0.05	FALSE
cg02491557	0.35	0.13	FALSE
cg02491628	0.08	0.09	FALSE
cg02491696	-0.08	0.03	FALSE
cg02491701	0.43	0.1	FALSE
cg02491717	-0.02	0.24	FALSE
cg02491754	0.38	0.27	FALSE
cg02491759	-0.01	0.02	FALSE
cg02491787	0.12	0.08	FALSE
cg02491802	0.01	0.05	FALSE
cg02491878	0.68	0.16	FALSE
cg02491905	0.59	0.12	FALSE
cg02491912	0.46	0.07	FALSE
cg02492094	0.04	0.05	FALSE
cg02492104	0.65	0.12	FALSE
cg02492143	0.55	0.06	FALSE
cg02492207	0.01	0.08	FALSE
cg02492279	0.68	0.17	FALSE
cg02492405	-0.04	0.09	FALSE
cg02492503	0.09	0.06	FALSE
cg02492567	0.45	0.14	FALSE
cg02492708	0.19	0.06	FALSE
cg02492778	-0.03	0.03	FALSE
cg02492791	-0.01	0.05	FALSE
cg02492799	0.18	0.06	FALSE
cg02492818	0.09	0.05	FALSE
cg02492835	0.43	0.13	FALSE
cg02492873	0.32	0.04	FALSE
cg02492920	0.05	0.14	FALSE
cg02492946	0.19	0.09	FALSE
cg02493040	0.06	0.03	FALSE
cg02493112	-0.06	0.04	FALSE
cg02493167	0.3	0.26	FALSE
cg02493205	-0.09	0.11	FALSE
cg02493211	0.49	0.17	FALSE
cg02493217	0.21	0.14	FALSE
cg02493376	0.2	0.08	FALSE
cg02493440	0	0.2	FALSE
cg02493486	0.36	0.05	FALSE
cg02493524	0.64	0.13	FALSE
cg02493544	0.55	0.13	FALSE
cg02493604	0.25	0.06	FALSE
cg02493614	0.28	0.03	FALSE
cg02493644	0.5	0.06	FALSE
cg02493740	0.65	0.13	FALSE
cg02493771	0.54	0.12	FALSE
cg02493798	0.75	0.25	FALSE
cg02493846	0.57	0.21	FALSE
cg02493904	-0.03	0.07	FALSE
cg02493905	0.33	0.08	FALSE
cg02493939	0.5	0.12	FALSE
cg02493986	0.29	0.12	FALSE
cg02494059	0.42	0.13	FALSE
cg02494066	0.44	0.12	FALSE
cg02494117	0.29	0.04	FALSE
cg02494150	0.02	0.02	FALSE
cg02494152	0.14	0.04	FALSE
cg02494246	0.28	0.06	FALSE
cg02494368	0.16	0.02	FALSE
cg02494549	0.17	0.05	FALSE
cg02494572	0.45	0.08	FALSE
cg02494582	0.13	0.05	FALSE
cg02494584	-0.2	0.02	FALSE
cg02494593	-0.05	0.03	FALSE
cg02494664	0.11	0.08	FALSE
cg02494781	0.2	0.03	FALSE
cg02494794	-0.06	0.03	FALSE
cg02494904	0.17	0.14	FALSE
cg02494999	0.01	0.03	FALSE
cg02495120	0.8	0.12	FALSE
cg02495250	-0.02	0.04	FALSE
cg02495310	0.21	0.12	FALSE
cg02495395	0.27	0.09	FALSE
cg02495413	-0.06	0.04	FALSE
cg02495415	-0.07	0.04	FALSE
cg02495518	0.48	0.34	FALSE
cg02495519	0.23	0.04	FALSE
cg02495552	0.11	0.04	FALSE
cg02495569	0.18	0.04	FALSE
cg02495604	0.4	0.07	FALSE
cg02495620	0.51	0.05	FALSE
cg02495743	0.57	0.1	FALSE
cg02495767	-0.2	0.04	FALSE
cg02495823	0.08	0.09	FALSE
cg02495915	-0.06	0.02	FALSE
cg02495971	0	0.05	FALSE
cg02496065	0.22	0.13	FALSE
cg02496111	0.18	0.02	FALSE
cg02496113	0	0.1	FALSE
cg02496223	0.1	0.04	FALSE
cg02496234	0.17	0.08	FALSE
cg02496377	0	0.03	FALSE
cg02496447	0.64	0.23	FALSE
cg02496507	0.2	0.12	FALSE
cg02496728	0.24	0.06	FALSE
cg02497019	0.11	0.14	FALSE
cg02497046	0.25	0.06	FALSE
cg02497175	0.02	0.04	FALSE
cg02497290	0	0.04	FALSE
cg02497428	0.26	0.07	FALSE
cg02497486	0.31	0.04	FALSE
cg02497504	0.12	0.03	FALSE
cg02497558	0.13	0.06	FALSE
cg02497559	0.02	0.04	FALSE
cg02497584	0	0.04	FALSE
cg02497700	0.49	0.29	FALSE
cg02497758	0.35	0.1	FALSE
cg02497785	0.84	0.23	FALSE
cg02497830	-0.08	0.04	FALSE
cg02497868	0.15	0.05	FALSE
cg02497902	0.19	0.02	FALSE
cg02497963	0.11	0.03	FALSE
cg02498063	0.79	0.24	FALSE
cg02498072	0.32	0.06	FALSE
cg02498120	0.91	0.4	FALSE
cg02498174	-0.11	0.1	FALSE
cg02498177	0.29	0.1	FALSE
cg02498206	0.02	0.05	FALSE
cg02498207	0.45	0.06	FALSE
cg02498268	0.21	0.02	FALSE
cg02498280	0.73	0.12	FALSE
cg02498311	0.15	0.05	FALSE
cg02498382	0.07	0.08	FALSE
cg02498422	-0.07	0.04	FALSE
cg02498484	0.13	0.09	FALSE
cg02498702	0.11	0.08	FALSE
cg02498722	0.29	0.07	FALSE
cg02498927	0.1	0.02	FALSE
cg02498983	0.3	0.06	FALSE
cg02499139	0.41	0.14	FALSE
cg02499214	0.31	0.1	FALSE
cg02499236	0.51	0.08	FALSE
cg02499249	0.4	0.3	FALSE
cg02499281	0.31	0.05	FALSE
cg02499293	-0.04	0.05	FALSE
cg02499308	0.06	0.12	FALSE
cg02499409	0	0.05	FALSE
cg02499453	0.55	0.08	FALSE
cg02499494	0.29	0.08	FALSE
cg02499576	0.18	0.01	FALSE
cg02499608	-0.11	0.05	FALSE
cg02499614	0.69	0.15	FALSE
cg02499640	0.04	0.09	FALSE
cg02499669	-0.02	0.1	FALSE
cg02499678	0.14	0.03	FALSE
cg02499737	-0.09	0.05	FALSE
cg02499768	0.53	0.17	FALSE
cg02499814	0.03	0.06	FALSE
cg02499843	-0.03	0.06	FALSE
cg02499925	0.52	0.11	FALSE
cg02499967	0.37	0.07	FALSE
cg02500042	0.64	0.09	FALSE
cg02500075	-0.08	0.06	FALSE
cg02500152	0.49	0.09	FALSE
cg02500201	-0.05	0.04	FALSE
cg02500231	0.79	0.22	FALSE
cg02500264	-0.06	0.05	FALSE
cg02500267	0.22	0.04	FALSE
cg02500300	0.21	0.05	FALSE
cg02500392	0.51	0.11	FALSE
cg02500443	0.46	0.17	FALSE
cg02500479	0.65	0.13	FALSE
cg02500509	-0.1	0.06	FALSE
cg02500619	0.32	0.05	FALSE
cg02500806	-0.08	0.03	FALSE
cg02500844	0.02	0.02	FALSE
cg02500883	0.34	0.17	FALSE
cg02500917	0.13	0.02	FALSE
cg02500960	0.23	0.11	FALSE
cg02500990	0.42	0.13	FALSE
cg02501086	0.77	0.13	FALSE
cg02501116	0.05	0.06	FALSE
cg02501120	0.13	0.05	FALSE
cg02501155	0.27	0.03	FALSE
cg02501166	0.66	0.17	FALSE
cg02501186	0.2	0.02	FALSE
cg02501365	0.45	0.03	FALSE
cg02501410	0.21	0.08	FALSE
cg02501418	-0.11	0.11	FALSE
cg02501463	0.33	0.06	FALSE
cg02501473	-0.11	0.05	FALSE
cg02501479	0.16	0.06	FALSE
cg02501544	0.09	0.08	FALSE
cg02501714	0.14	0.1	FALSE
cg02501715	-0.14	0.05	FALSE
cg02501746	0.21	0.05	FALSE
cg02501767	-0.15	0.03	FALSE
cg02501779	0.45	0.19	FALSE
cg02501827	0.38	0.25	FALSE
cg02501984	0.34	0.07	FALSE
cg02502145	0.98	0.61	FALSE
cg02502233	0.03	0.04	FALSE
cg02502307	0.64	0.23	FALSE
cg02502358	-0.04	0.11	FALSE
cg02502361	-0.03	0.04	FALSE
cg02502510	-0.09	0.04	FALSE
cg02502679	-0.11	0.04	FALSE
cg02502704	-0.06	0.03	FALSE
cg02503117	0.74	0.12	FALSE
cg02503159	0.36	0.1	FALSE
cg02503257	0.06	0.02	FALSE
cg02503299	0.08	0.03	FALSE
cg02503376	0.76	0.18	FALSE
cg02503395	0.22	0.28	FALSE
cg02503462	0.34	0.06	FALSE
cg02503501	-0.01	0.03	FALSE
cg02503527	0.12	0.04	FALSE
cg02503633	0.05	0.06	FALSE
cg02503646	0.05	0.04	FALSE
cg02503808	0.2	0.11	FALSE
cg02503815	0.53	0.09	FALSE
cg02503824	0.08	0.03	FALSE
cg02503850	0.24	0.1	FALSE
cg02503874	0.25	0.07	FALSE
cg02503933	0.08	0.02	FALSE
cg02503970	-0.13	0.03	FALSE
cg02503981	-0.01	0.06	FALSE
cg02504136	0.12	0.05	FALSE
cg02504211	0.49	0.1	FALSE
cg02504229	0.1	0.04	FALSE
cg02504326	0.28	0.02	FALSE
cg02504327	0.07	0.04	FALSE
cg02504384	0.15	0.08	FALSE
cg02504416	0.1	0.05	FALSE
cg02504457	0.22	0.03	FALSE
cg02504465	-0.01	0.06	FALSE
cg02504521	0.12	0.03	FALSE
cg02504541	-0.09	0.06	FALSE
cg02504622	0.31	0.06	FALSE
cg02504690	-0.03	0.05	FALSE
cg02504716	0.14	0.03	FALSE
cg02504734	0.26	0.05	FALSE
cg02504820	0.63	0.11	FALSE
cg02504993	0.96	0.35	FALSE
cg02505015	0.26	0.09	FALSE
cg02505042	0.03	0.05	FALSE
cg02505099	0.42	0.12	FALSE
cg02505117	0.55	0.09	FALSE
cg02505121	0.39	0.06	FALSE
cg02505126	-0.03	0.12	FALSE
cg02505177	0.52	0.22	FALSE
cg02505199	0	0.11	FALSE
cg02505216	0.53	0.09	FALSE
cg02505267	-0.06	0.02	FALSE
cg02505293	0.39	0.02	FALSE
cg02505296	0.09	0.03	FALSE
cg02505454	0.04	0.04	FALSE
cg02505535	0.2	0.05	FALSE
cg02505588	0.62	0.16	FALSE
cg02505596	0.24	0.08	FALSE
cg02505674	-0.17	0.05	FALSE
cg02505676	0.2	0.08	FALSE
cg02505681	0.17	0.03	FALSE
cg02505689	-0.06	0.03	FALSE
cg02505749	0.31	0.05	FALSE
cg02505827	0.35	0.16	FALSE
cg02505871	-0.06	0.18	FALSE
cg02505918	-0.16	0.04	FALSE
cg02505956	-0.08	0.03	FALSE
cg02506043	0.13	0.02	FALSE
cg02506053	0.05	0.07	FALSE
cg02506227	0.08	0.02	FALSE
cg02506248	0.7	0.12	FALSE
cg02506275	0.63	0.2	FALSE
cg02506324	0.3	0.15	FALSE
cg02506353	-0.08	0.02	FALSE
cg02506421	-0.17	0.01	FALSE
cg02506501	0.18	0.05	FALSE
cg02506578	0.05	0.02	FALSE
cg02506673	0.07	0.02	FALSE
cg02506716	0.61	0.23	FALSE
cg02506717	0.56	0.15	FALSE
cg02506728	0.26	0.02	FALSE
cg02506753	0.06	0.07	FALSE
cg02506767	0.16	0.03	FALSE
cg02506867	0.14	0.06	FALSE
cg02506908	0	0.02	FALSE
cg02506923	0.31	0.23	FALSE
cg02506984	0.41	0.28	FALSE
cg02507002	0.16	0.02	FALSE
cg02507167	0.5	0.12	FALSE
cg02507175	0.04	0.03	FALSE
cg02507181	0.01	0.03	FALSE
cg02507296	0.48	0.11	FALSE
cg02507501	0.12	0.1	FALSE
cg02507578	0.26	0.02	FALSE
cg02507579	0.98	0.96	FALSE
cg02507657	0.03	0.06	FALSE
cg02507677	-0.12	0.06	FALSE
cg02507726	0.64	0.11	FALSE
cg02507810	0.22	0.05	FALSE
cg02507889	0.23	0.08	FALSE
cg02507952	0.28	0.08	FALSE
cg02508204	0.21	0.07	FALSE
cg02508210	0.22	0.02	FALSE
cg02508229	-0.14	0.04	FALSE
cg02508251	0.13	0.22	FALSE
cg02508328	-0.05	0.07	FALSE
cg02508478	0.07	0.04	FALSE
cg02508651	0.63	0.17	FALSE
cg02508656	-0.03	0.03	FALSE
cg02508664	0.76	0.11	FALSE
cg02508697	-0.14	0.07	FALSE
cg02508743	0.49	0.16	FALSE
cg02508830	0.36	0.21	FALSE
cg02508848	0.41	0.05	FALSE
cg02509000	-0.07	0.05	FALSE
cg02509027	0.08	0.05	FALSE
cg02509058	0.29	0.26	FALSE
cg02509086	0.35	0.07	FALSE
cg02509370	0.18	0.05	FALSE
cg02509647	0.11	0.02	FALSE
cg02509730	0.38	0.16	FALSE
cg02509745	0.36	0.09	FALSE
cg02509825	0.18	0.1	FALSE
cg02509985	0.12	0.06	FALSE
cg02510091	-0.02	0.02	FALSE
cg02510164	0.6	0.02	FALSE
cg02510267	0.1	0.06	FALSE
cg02510297	0.21	0.16	FALSE
cg02510299	-0.13	0.02	FALSE
cg02510388	0.12	0.03	FALSE
cg02510453	-0.02	0.07	FALSE
cg02510471	0.21	0.1	FALSE
cg02510729	0.04	0.02	FALSE
cg02510736	0.47	0.13	FALSE
cg02510779	-0.06	0.02	FALSE
cg02510802	0.05	0.05	FALSE
cg02510853	0.53	0.13	FALSE
cg02510924	-0.19	0.05	FALSE
cg02511156	0.56	0.05	FALSE
cg02511172	-0.16	0.05	FALSE
cg02511231	0.12	0.06	FALSE
cg02511315	0.39	0.25	FALSE
cg02511320	-0.1	0.03	FALSE
cg02511363	0	0.06	FALSE
cg02511456	0.56	0.15	FALSE
cg02511531	0.2	0.06	FALSE
cg02511568	0	0.05	FALSE
cg02511723	0.23	0.12	FALSE
cg02511845	0.35	0.1	FALSE
cg02512021	0.01	0.02	FALSE
cg02512074	-0.13	0.03	FALSE
cg02512108	0.46	0.18	FALSE
cg02512168	0.73	0.25	FALSE
cg02512202	0.95	0.09	TRUE
cg02512224	0.35	0.09	FALSE
cg02512226	0.25	0.17	FALSE
cg02512286	0.24	0.04	FALSE
cg02512352	0.18	0.04	FALSE
cg02512395	0.03	0.04	FALSE
cg02512505	0.24	0.03	FALSE
cg02512540	0.11	0.04	FALSE
cg02512559	0.34	0.29	FALSE
cg02512724	0.66	0.09	FALSE
cg02512764	0.05	0.03	FALSE
cg02512806	-0.01	0.08	FALSE
cg02512860	0.48	0.16	FALSE
cg02512867	0.1	0.05	FALSE
cg02512878	0.17	0.02	FALSE
cg02512902	0.42	0.13	FALSE
cg02512920	0.17	0.34	FALSE
cg02513017	-0.04	0.04	FALSE
cg02513026	0.07	0.03	FALSE
cg02513045	-0.04	0.03	FALSE
cg02513141	0.24	0.03	FALSE
cg02513202	0.16	0.03	FALSE
cg02513364	0.1	0.05	FALSE
cg02513379	0.57	0.19	FALSE
cg02513392	-0.12	0.01	FALSE
cg02513409	-0.03	0.03	FALSE
cg02513449	-0.12	0.08	FALSE
cg02513485	0.31	0.11	FALSE
cg02513547	0.02	0.03	FALSE
cg02513556	0.91	0.25	FALSE
cg02513673	0.12	0.02	FALSE
cg02513764	0.33	0.03	FALSE
cg02513808	0.14	0.05	FALSE
cg02513874	0.3	0.07	FALSE
cg02513924	-0.07	0.03	FALSE
cg02514000	0.33	0.06	FALSE
cg02514021	-0.05	0.78	FALSE
cg02514022	0.5	0.09	FALSE
cg02514062	0.17	0.02	FALSE
cg02514143	0.84	0.28	FALSE
cg02514318	0.2	0.11	FALSE
cg02514519	0.51	0.08	FALSE
cg02514579	-0.02	0.05	FALSE
cg02514686	0.13	0.03	FALSE
cg02514794	-0.01	0.13	FALSE
cg02514888	0.35	0.05	FALSE
cg02514914	0.19	0.06	FALSE
cg02515033	-0.08	0.01	FALSE
cg02515043	-0.01	0.03	FALSE
cg02515103	-0.05	0.03	FALSE
cg02515133	-0.1	0.04	FALSE
cg02515217	0.36	0.13	FALSE
cg02515233	0.22	0.05	FALSE
cg02515309	0.62	0.06	FALSE
cg02515354	-0.14	0.07	FALSE
cg02515422	0.22	0.03	FALSE
cg02515445	0.08	0.02	FALSE
cg02515467	-0.06	0.04	FALSE
cg02515553	0.27	0.14	FALSE
cg02515601	0.54	0.46	FALSE
cg02515725	0.66	0.16	FALSE
cg02515730	0.39	0.1	FALSE
cg02515738	-0.16	0.13	FALSE
cg02515739	0.11	0.09	FALSE
cg02515800	0.33	0.2	FALSE
cg02515899	-0.09	0.04	FALSE
cg02516101	0.05	0.22	FALSE
cg02516134	0.04	0.03	FALSE
cg02516155	0.43	0.04	FALSE
cg02516189	0.35	0.15	FALSE
cg02516234	0	0.04	FALSE
cg02516257	0.19	0.03	FALSE
cg02516288	0.25	0.19	FALSE
cg02516388	0.07	0.03	FALSE
cg02516419	-0.11	0.03	FALSE
cg02516442	-0.13	0.27	FALSE
cg02516456	0.02	0.09	FALSE
cg02516497	-0.06	0.02	FALSE
cg02516513	0.16	0.06	FALSE
cg02516530	-0.05	0.06	FALSE
cg02516583	0.06	0.04	FALSE
cg02516800	-0.03	0.05	FALSE
cg02516845	0.76	0.18	FALSE
cg02516944	0.47	0.07	FALSE
cg02516957	0.52	0.19	FALSE
cg02517040	0.29	0.12	FALSE
cg02517134	0.3	0.03	FALSE
cg02517215	0.26	0.07	FALSE
cg02517232	0.07	0.07	FALSE
cg02517261	0.1	0.03	FALSE
cg02517294	0.39	0.06	FALSE
cg02517337	0.64	0.24	FALSE
cg02517342	0.03	0.04	FALSE
cg02517372	0.84	0.25	FALSE
cg02517473	0.11	0.02	FALSE
cg02517488	-0.09	0.02	FALSE
cg02517489	0.45	0.01	FALSE
cg02517497	0.42	0.11	FALSE
cg02517519	0.07	0.01	FALSE
cg02517524	-0.18	0.03	FALSE
cg02517528	0.42	0.1	FALSE
cg02517632	0.29	0.08	FALSE
cg02517686	0.26	0.07	FALSE
cg02517711	-0.02	0.09	FALSE
cg02517919	-0.08	0.04	FALSE
cg02517932	0.09	0.02	FALSE
cg02518049	-0.11	0.04	FALSE
cg02518135	0.89	0.38	FALSE
cg02518161	0.08	0.06	FALSE
cg02518216	0.47	0.12	FALSE
cg02518245	0.08	0.03	FALSE
cg02518338	0.4	0.08	FALSE
cg02518394	0.04	0.14	FALSE
cg02518546	-0.03	0.03	FALSE
cg02518671	0.15	0.02	FALSE
cg02518691	0.75	0.33	FALSE
cg02518775	0.82	0.13	FALSE
cg02518889	0.22	0.05	FALSE
cg02518895	0.06	0.05	FALSE
cg02518899	0.02	0.04	FALSE
cg02519037	0.18	0.07	FALSE
cg02519208	0.38	0.13	FALSE
cg02519218	0.44	0.11	FALSE
cg02519222	0.24	0.02	FALSE
cg02519263	0.87	0.25	FALSE
cg02519286	0.59	0.13	FALSE
cg02519415	-0.07	0.02	FALSE
cg02519499	0.1	0.04	FALSE
cg02519504	0.16	0.02	FALSE
cg02519625	0.16	0.05	FALSE
cg02519681	0.05	0.04	FALSE
cg02519717	0.1	0.07	FALSE
cg02519718	-0.14	0.04	FALSE
cg02519751	0.34	0.2	FALSE
cg02519772	0.25	0.02	FALSE
cg02519806	0.17	0.03	FALSE
cg02519879	0.45	0.09	FALSE
cg02519897	-0.01	0.13	FALSE
cg02519948	0.06	0.05	FALSE
cg02519954	0.13	0.03	FALSE
cg02520020	-0.03	0.04	FALSE
cg02520104	0.1	0.07	FALSE
cg02520212	0.29	0.09	FALSE
cg02520270	0.09	0.05	FALSE
cg02520281	0.83	0.23	FALSE
cg02520399	-0.17	0.03	FALSE
cg02520502	0.07	0.05	FALSE
cg02520519	0.15	0.04	FALSE
cg02520559	0.01	0.04	FALSE
cg02520593	0.16	0.03	FALSE
cg02520598	-0.07	0.06	FALSE
cg02520639	0.47	0.29	FALSE
cg02520660	-0.22	0.03	FALSE
cg02520707	0.04	0.04	FALSE
cg02520729	-0.13	0.02	FALSE
cg02520768	0.28	0.02	FALSE
cg02520804	0.23	0.33	FALSE
cg02520816	-0.02	0.01	FALSE
cg02520910	0.45	0.07	FALSE
cg02521036	0.2	0.05	FALSE
cg02521102	0.31	0.08	FALSE
cg02521389	0.83	0.45	FALSE
cg02521428	0.09	0.1	FALSE
cg02521457	-0.16	0.08	FALSE
cg02521641	0.48	0.05	FALSE
cg02521643	0.11	0.05	FALSE
cg02521665	0.21	0.05	FALSE
cg02521750	0.78	0.09	FALSE
cg02521771	-0.06	0.1	FALSE
cg02521854	0.4	0.07	FALSE
cg02521930	-0.14	0.02	FALSE
cg02521996	0.48	0.03	FALSE
cg02522041	0.18	0.08	FALSE
cg02522173	0.05	0.09	FALSE
cg02522196	0.03	0.11	FALSE
cg02522311	0.46	0.58	FALSE
cg02522367	0.02	0.03	FALSE
cg02522397	-0.1	0.03	FALSE
cg02522485	0.23	0.06	FALSE
cg02522498	0.01	0.03	FALSE
cg02522523	0.25	0.04	FALSE
cg02522627	0.05	0.02	FALSE
cg02522681	0.1	0.04	FALSE
cg02522757	0.34	0.02	FALSE
cg02522760	0.83	0.12	FALSE
cg02522952	0.11	0.05	FALSE
cg02522990	-0.07	0.06	FALSE
cg02523014	-0.32	0.04	FALSE
cg02523018	-0.17	0.05	FALSE
cg02523263	0.01	0.05	FALSE
cg02523270	0.68	0.23	FALSE
cg02523305	0.11	0.04	FALSE
cg02523400	-0.02	0.02	FALSE
cg02523415	0.15	0.04	FALSE
cg02523424	0.27	0.02	FALSE
cg02523585	0.13	0.17	FALSE
cg02523617	0.24	0.06	FALSE
cg02523640	0.57	0.16	FALSE
cg02523679	0.47	0.1	FALSE
cg02523824	-0.17	0.04	FALSE
cg02523839	0.16	0.1	FALSE
cg02523844	0.23	0.09	FALSE
cg02523893	0.07	0.06	FALSE
cg02523938	0.14	0.07	FALSE
cg02524003	-0.09	0.07	FALSE
cg02524010	0.25	0.07	FALSE
cg02524099	0.76	0.16	FALSE
cg02524112	0.02	0.04	FALSE
cg02524205	0.9	0.35	FALSE
cg02524236	0.44	0.06	FALSE
cg02524277	0.23	0.05	FALSE
cg02524475	0.78	0.28	FALSE
cg02524531	-0.03	0.04	FALSE
cg02524547	-0.09	0.03	FALSE
cg02524622	0.16	0.04	FALSE
cg02524725	0.18	0.1	FALSE
cg02524754	0.48	0.15	FALSE
cg02524834	0.17	0.15	FALSE
cg02524863	0.24	0.12	FALSE
cg02524902	0.48	0.11	FALSE
cg02524941	0.5	0.09	FALSE
cg02524946	0.49	0.11	FALSE
cg02524954	-0.01	0.04	FALSE
cg02525108	0.26	0.09	FALSE
cg02525232	-0.13	0.04	FALSE
cg02525307	0.16	0.04	FALSE
cg02525396	0.18	0.03	FALSE
cg02525435	0.39	0.11	FALSE
cg02525597	-0.17	0.04	FALSE
cg02525637	0.33	0.06	FALSE
cg02525643	-0.04	0.06	FALSE
cg02525705	0.25	0.14	FALSE
cg02525719	0.84	0.19	FALSE
cg02525722	0.75	0.17	FALSE
cg02525756	0.51	0.09	FALSE
cg02525785	0.31	0.05	FALSE
cg02525822	-0.01	0.03	FALSE
cg02525916	-0.03	0.07	FALSE
cg02525926	-0.03	0.03	FALSE
cg02525939	0.81	0.1	FALSE
cg02525975	-0.13	0.04	FALSE
cg02525989	-0.13	0.08	FALSE
cg02525995	-0.09	0.14	FALSE
cg02525997	-0.01	0.05	FALSE
cg02526277	0.72	0.33	FALSE
cg02526331	-0.02	0.03	FALSE
cg02526417	-0.02	0.05	FALSE
cg02526439	0.1	0.08	FALSE
cg02526508	0.48	0.14	FALSE
cg02526522	0.66	0.2	FALSE
cg02526551	-0.02	0.2	FALSE
cg02526623	-0.15	0.04	FALSE
cg02526790	0.01	0.04	FALSE
cg02526838	0.1	0.03	FALSE
cg02526981	0.05	0.03	FALSE
cg02526982	0.07	0.04	FALSE
cg02526986	0.18	0.1	FALSE
cg02527047	0.18	0.07	FALSE
cg02527056	0.55	0.09	FALSE
cg02527112	0.36	0.05	FALSE
cg02527190	-0.07	0.06	FALSE
cg02527198	0.09	0.04	FALSE
cg02527199	0.21	0.02	FALSE
cg02527252	-0.12	0.03	FALSE
cg02527346	0.36	0.16	FALSE
cg02527372	0.09	0.02	FALSE
cg02527375	0.14	0.05	FALSE
cg02527419	-0.01	0.03	FALSE
cg02527459	0.18	0.1	FALSE
cg02527472	-0.01	0.1	FALSE
cg02527496	-0.01	0.05	FALSE
cg02527527	0.33	0.17	FALSE
cg02527528	0.02	0.03	FALSE
cg02527529	0.17	0.02	FALSE
cg02527669	0.3	0.08	FALSE
cg02527726	-0.01	0.03	FALSE
cg02527739	-0.16	0.03	FALSE
cg02527751	-0.08	0.05	FALSE
cg02527881	0.91	0.4	FALSE
cg02527886	-0.07	0.01	FALSE
cg02527919	0.19	0.04	FALSE
cg02527922	0.09	0.04	FALSE
cg02528008	0.06	0.11	FALSE
cg02528112	0.08	0.07	FALSE
cg02528154	-0.17	0.03	FALSE
cg02528159	0.62	0.15	FALSE
cg02528189	-0.02	0.03	FALSE
cg02528196	0.23	0.04	FALSE
cg02528224	0.01	0.07	FALSE
cg02528319	-0.1	0.04	FALSE
cg02528386	-0.03	0.06	FALSE
cg02528389	0.25	0.04	FALSE
cg02528468	0.19	0.02	FALSE
cg02528768	0.26	0.1	FALSE
cg02528862	-0.05	0.06	FALSE
cg02528908	0.15	0.05	FALSE
cg02528953	-0.1	0.03	FALSE
cg02528979	0.18	0.01	FALSE
cg02529035	0.19	0.03	FALSE
cg02529095	0.06	0.05	FALSE
cg02529142	-0.01	0.03	FALSE
cg02529143	0.03	0.03	FALSE
cg02529358	0.67	0.13	FALSE
cg02529478	0.66	0.22	FALSE
cg02529490	0.19	0.08	FALSE
cg02529500	0.17	0.05	FALSE
cg02529502	0.15	0.04	FALSE
cg02529523	0.13	0.03	FALSE
cg02529544	0.71	0.12	FALSE
cg02529547	0.37	0.08	FALSE
cg02529627	0.06	0.06	FALSE
cg02529685	-0.08	0.04	FALSE
cg02529723	0.69	0.28	FALSE
cg02529909	0.09	0.13	FALSE
cg02529919	0.52	0.12	FALSE
cg02530022	0.22	0.15	FALSE
cg02530222	0.51	0.11	FALSE
cg02530336	0.63	0.14	FALSE
cg02530350	0.38	0.09	FALSE
cg02530375	0.44	0.2	FALSE
cg02530407	0.32	0.07	FALSE
cg02530437	0.44	0.12	FALSE
cg02530464	0.27	0.02	FALSE
cg02530656	0.19	0.1	FALSE
cg02530668	0.09	0.03	FALSE
cg02530705	0.34	0.03	FALSE
cg02530753	0.04	0.05	FALSE
cg02530834	0.58	0.11	FALSE
cg02530846	0.16	0.17	FALSE
cg02531193	0.86	0.19	FALSE
cg02531227	0.5	0.34	FALSE
cg02531277	-0.19	0.02	FALSE
cg02531356	-0.16	0.07	FALSE
cg02531431	-0.07	0.05	FALSE
cg02531439	0.29	0.1	FALSE
cg02531479	0.39	0.62	FALSE
cg02531506	-0.03	0.03	FALSE
cg02531516	0.69	0.11	FALSE
cg02531548	-0.09	0.03	FALSE
cg02531768	0.2	0.05	FALSE
cg02531787	0.02	0.06	FALSE
cg02531794	0.05	0.03	FALSE
cg02531797	0.43	0.04	FALSE
cg02531905	0.4	0.2	FALSE
cg02531908	0.11	0.05	FALSE
cg02531924	0.71	0.14	FALSE
cg02532014	-0.02	0.89	FALSE
cg02532017	0.47	0.07	FALSE
cg02532022	0.24	0.24	FALSE
cg02532037	0.32	0.09	FALSE
cg02532096	0.46	0.13	FALSE
cg02532113	-0.13	0.07	FALSE
cg02532213	0.68	0.17	FALSE
cg02532293	-0.17	0.02	FALSE
cg02532341	0.56	0.21	FALSE
cg02532488	0.36	0.04	FALSE
cg02532518	0.92	0.3	FALSE
cg02532538	0.17	0.07	FALSE
cg02532577	0.18	0.03	FALSE
cg02532648	0.06	0.01	FALSE
cg02532672	-0.02	0.07	FALSE
cg02532700	0.66	0.19	FALSE
cg02532824	0.87	0.31	FALSE
cg02532853	-0.13	0.03	FALSE
cg02532884	-0.12	0.09	FALSE
cg02532928	0.55	0.08	FALSE
cg02532971	0.04	0.03	FALSE
cg02532996	0.15	0.06	FALSE
cg02532999	0.09	0.03	FALSE
cg02533035	0.1	0.11	FALSE
cg02533057	0.19	0.07	FALSE
cg02533061	-0.05	0.1	FALSE
cg02533120	0.26	0.04	FALSE
cg02533173	0.3	0.11	FALSE
cg02533235	-0.01	0.22	FALSE
cg02533239	-0.09	0.03	FALSE
cg02533289	0.65	0.15	FALSE
cg02533339	0.79	0.14	FALSE
cg02533364	0.57	0.13	FALSE
cg02533422	0.09	0.04	FALSE
cg02533423	0.73	0.24	FALSE
cg02533724	0.99	0.96	FALSE
cg02533736	-0.01	0.06	FALSE
cg02533787	0.06	0.05	FALSE
cg02533993	0.3	0.02	FALSE
cg02533998	0.42	0.1	FALSE
cg02534048	0.21	0.05	FALSE
cg02534072	0.44	0.1	FALSE
cg02534163	0.55	0.39	FALSE
cg02534164	0.28	0.07	FALSE
cg02534363	0.37	0.24	FALSE
cg02534450	0.59	0.09	FALSE
cg02534459	-0.08	0.09	FALSE
cg02534659	0.57	0.06	FALSE
cg02534661	0	0.04	FALSE
cg02534744	0.83	0.31	FALSE
cg02534850	0.12	0.15	FALSE
cg02535012	0.27	0.25	FALSE
cg02535060	0.87	0.39	FALSE
cg02535111	-0.03	0.03	FALSE
cg02535219	0.49	0.14	FALSE
cg02535342	0.01	0.04	FALSE
cg02535507	0.35	0.03	FALSE
cg02535674	0.02	0.09	FALSE
cg02535684	0.3	0.1	FALSE
cg02535735	0.06	0.12	FALSE
cg02535924	0.78	0.23	FALSE
cg02536026	0.18	0.03	FALSE
cg02536045	0.17	0.02	FALSE
cg02536065	0.3	0.12	FALSE
cg02536199	0.03	0.02	FALSE
cg02536263	-0.22	0.06	FALSE
cg02536431	0.2	0.08	FALSE
cg02536451	-0.1	0.05	FALSE
cg02536637	-0.07	0.05	FALSE
cg02536838	0.08	0.26	FALSE
cg02536995	0.24	0.03	FALSE
cg02537014	-0.13	0.07	FALSE
cg02537105	0.28	0.05	FALSE
cg02537106	0.05	0.09	FALSE
cg02537108	0.71	0.25	FALSE
cg02537142	0.72	0.17	FALSE
cg02537149	0.13	0.02	FALSE
cg02537163	0.09	0.03	FALSE
cg02537221	0.51	0.02	FALSE
cg02537229	0.1	0.03	FALSE
cg02537309	0.07	0.02	FALSE
cg02537310	0.71	0.26	FALSE
cg02537342	0.03	0.06	FALSE
cg02537382	0.78	0.14	FALSE
cg02537408	-0.01	0.03	FALSE
cg02537491	0.33	0.08	FALSE
cg02537587	0.06	0.03	FALSE
cg02537616	-0.12	0.03	FALSE
cg02537638	0.18	0.2	FALSE
cg02537769	0.09	0.16	FALSE
cg02537800	0.1	0.01	FALSE
cg02537826	-0.09	0.07	FALSE
cg02537838	0.12	0.04	FALSE
cg02537883	-0.14	0.06	FALSE
cg02537902	0.32	0.03	FALSE
cg02537909	0.3	0.05	FALSE
cg02537913	-0.07	0.03	FALSE
cg02537941	-0.07	0.09	FALSE
cg02537960	0.05	0.03	FALSE
cg02538014	-0.03	0.03	FALSE
cg02538046	0.06	0.04	FALSE
cg02538052	0	0.02	FALSE
cg02538070	0.03	0.03	FALSE
cg02538089	0.12	0.04	FALSE
cg02538135	0.18	0.1	FALSE
cg02538169	0.06	0.04	FALSE
cg02538248	0.53	0.19	FALSE
cg02538342	0.48	0.05	FALSE
cg02538507	-0.17	0.03	FALSE
cg02538553	0.87	0.17	FALSE
cg02538557	-0.05	0.04	FALSE
cg02538562	0.41	0.05	FALSE
cg02538579	-0.01	0.02	FALSE
cg02538597	0.31	0.05	FALSE
cg02538637	0.2	0.03	FALSE
cg02538681	0.44	0.3	FALSE
cg02538772	0.55	0.19	FALSE
cg02538774	0.09	0.03	FALSE
cg02538783	0.11	0.04	FALSE
cg02538825	-0.02	0.07	FALSE
cg02538833	0.11	0.04	FALSE
cg02538891	0.57	0.09	FALSE
cg02538976	-0.07	0.03	FALSE
cg02539074	0.77	0.26	FALSE
cg02539083	0.18	0.05	FALSE
cg02539153	0.79	0.39	FALSE
cg02539274	0.14	0.05	FALSE
cg02539402	0.45	0.08	FALSE
cg02539518	0.02	0.04	FALSE
cg02539530	0.23	0.03	FALSE
cg02539543	0.15	0.02	FALSE
cg02539586	0.4	0.07	FALSE
cg02539664	0.1	0.05	FALSE
cg02539671	0.04	0.08	FALSE
cg02539682	0.09	0.05	FALSE
cg02539714	0.22	0.02	FALSE
cg02539754	0.17	0.08	FALSE
cg02539793	0.07	0.18	FALSE
cg02539798	0.86	0.22	FALSE
cg02539809	0.15	0.06	FALSE
cg02539829	0.02	0.07	FALSE
cg02539855	0.07	0.05	FALSE
cg02539882	-0.07	0.04	FALSE
cg02539984	-0.07	0.06	FALSE
cg02540011	0.28	0.03	FALSE
cg02540021	-0.21	0.06	FALSE
cg02540026	0.72	0.17	FALSE
cg02540094	0.16	0.03	FALSE
cg02540220	0.05	0.02	FALSE
cg02540304	-0.09	0.03	FALSE
cg02540307	0.31	0.06	FALSE
cg02540338	-0.1	0.09	FALSE
cg02540427	-0.04	0.03	FALSE
cg02540477	0.12	0.1	FALSE
cg02540537	-0.2	0.07	FALSE
cg02540593	-0.06	0.03	FALSE
cg02540736	0.37	0.16	FALSE
cg02540827	-0.02	0.06	FALSE
cg02540833	0.33	0.07	FALSE
cg02540858	0.38	0.09	FALSE
cg02541031	0.14	0.03	FALSE
cg02541052	0.12	0.03	FALSE
cg02541210	0.01	0.06	FALSE
cg02541231	0.18	0.02	FALSE
cg02541301	-0.06	0.05	FALSE
cg02541582	0.59	0.09	FALSE
cg02541592	0.61	0.07	FALSE
cg02541613	0.07	0.04	FALSE
cg02541658	0.44	0.08	FALSE
cg02541778	0.35	0.13	FALSE
cg02542103	0.76	0.14	FALSE
cg02542207	-0.01	0.06	FALSE
cg02542218	0.8	0.15	FALSE
cg02542257	-0.06	0.03	FALSE
cg02542401	-0.01	0.07	FALSE
cg02542440	0.36	0.08	FALSE
cg02542704	0.58	0.11	FALSE
cg02542748	0.15	0.07	FALSE
cg02542806	-0.24	0.11	FALSE
cg02542872	-0.22	0.03	FALSE
cg02542951	0.05	0.02	FALSE
cg02542953	0.07	0.05	FALSE
cg02543019	0.49	0.1	FALSE
cg02543075	0.1	0.04	FALSE
cg02543101	-0.07	0.1	FALSE
cg02543202	0.05	0.13	FALSE
cg02543249	-0.04	0.03	FALSE
cg02543271	0.09	0.04	FALSE
cg02543402	-0.15	0.04	FALSE
cg02543500	0.32	0.09	FALSE
cg02543506	0.62	0.09	FALSE
cg02543636	-0.1	0.03	FALSE
cg02543772	0.02	0.06	FALSE
cg02543796	0	0.04	FALSE
cg02543850	0.45	0.23	FALSE
cg02543879	0.21	0.02	FALSE
cg02543960	0.12	0.02	FALSE
cg02543993	0.46	0.19	FALSE
cg02544002	0.37	0.09	FALSE
cg02544037	0.22	0.02	FALSE
cg02544117	-0.18	0.04	FALSE
cg02544213	-0.03	0.02	FALSE
cg02544257	0.43	0.17	FALSE
cg02544320	0.6	0.14	FALSE
cg02544394	0.42	0.04	FALSE
cg02544429	0.32	0.07	FALSE
cg02544453	0.2	0.14	FALSE
cg02544502	-0.21	0.07	FALSE
cg02544540	0.06	0.05	FALSE
cg02544571	0.16	0.19	FALSE
cg02544614	0.89	0.2	FALSE
cg02544658	0.81	0.14	FALSE
cg02544684	-0.03	0.03	FALSE
cg02544829	-0.01	0.07	FALSE
cg02544836	0.38	0.04	FALSE
cg02544903	0.02	0.03	FALSE
cg02545106	0.78	0.2	FALSE
cg02545192	0.28	0.1	FALSE
cg02545222	0.39	0.07	FALSE
cg02545261	0.19	0.06	FALSE
cg02545393	-0.1	0.07	FALSE
cg02545556	-0.12	0.02	FALSE
cg02545583	0.67	0.29	FALSE
cg02545688	0.09	0.07	FALSE
cg02545984	0.69	0.19	FALSE
cg02546072	0	0.04	FALSE
cg02546173	-0.05	0.05	FALSE
cg02546208	0.28	0.02	FALSE
cg02546416	0.72	0.35	FALSE
cg02546477	0.87	0.2	FALSE
cg02546490	0.01	0.08	FALSE
cg02546521	-0.05	0.02	FALSE
cg02546601	0.01	0.02	FALSE
cg02546607	-0.02	0.1	FALSE
cg02546618	0.12	0.04	FALSE
cg02546690	0.07	0.03	FALSE
cg02546749	0.05	0.04	FALSE
cg02546828	0.56	0.07	FALSE
cg02546833	0.5	0.11	FALSE
cg02546848	0.84	0.46	FALSE
cg02546883	0.01	0.03	FALSE
cg02546941	0.37	0.04	FALSE
cg02547025	0.03	0.02	FALSE
cg02547035	-0.03	0.04	FALSE
cg02547054	0.27	0.09	FALSE
cg02547138	0.02	0.02	FALSE
cg02547263	0.65	0.19	FALSE
cg02547269	0.29	0.07	FALSE
cg02547394	0.5	0.2	FALSE
cg02547426	0.47	0.1	FALSE
cg02547724	0.35	0.08	FALSE
cg02547747	0.02	0.02	FALSE
cg02547794	0.13	0.11	FALSE
cg02548132	0.7	0.1	FALSE
cg02548198	0.04	0.08	FALSE
cg02548199	-0.02	0.03	FALSE
cg02548228	0.44	0.08	FALSE
cg02548238	0.36	0.05	FALSE
cg02548290	0.16	0.04	FALSE
cg02548368	-0.04	0.06	FALSE
cg02548444	0	0.02	FALSE
cg02548542	0	0.03	FALSE
cg02548606	0.31	0.02	FALSE
cg02548777	0.9	0.18	FALSE
cg02548780	0.53	0.06	FALSE
cg02549170	0	0.03	FALSE
cg02549182	0.71	0.1	FALSE
cg02549314	0.3	0.05	FALSE
cg02549492	0.34	0.14	FALSE
cg02549555	-0.07	0.22	FALSE
cg02549595	0.4	0.2	FALSE
cg02549628	0.46	0.15	FALSE
cg02549645	0.49	0.06	FALSE
cg02549727	0.11	0.04	FALSE
cg02549834	0.04	0.06	FALSE
cg02549844	-0.03	0.03	FALSE
cg02549890	-0.08	0.07	FALSE
cg02549910	0.02	0.03	FALSE
cg02550003	-0.08	0.02	FALSE
cg02550069	0.09	0.04	FALSE
cg02550110	-0.02	0.04	FALSE
cg02550119	0.26	0.08	FALSE
cg02550151	0.26	0.06	FALSE
cg02550200	0.13	0.02	FALSE
cg02550218	-0.05	0.04	FALSE
cg02550231	0.28	0.06	FALSE
cg02550257	0.12	0.07	FALSE
cg02550277	0.34	0.09	FALSE
cg02550308	-0.04	0.07	FALSE
cg02550322	0.06	0.02	FALSE
cg02550358	0.03	0.03	FALSE
cg02550537	0.39	0.06	FALSE
cg02550545	-0.13	0.06	FALSE
cg02550592	-0.01	0.05	FALSE
cg02550602	0.04	0.03	FALSE
cg02550607	0.85	0.23	FALSE
cg02550691	0.79	0.21	FALSE
cg02550722	0.54	0.13	FALSE
cg02550738	0.97	0.81	FALSE
cg02550741	0.25	0.12	FALSE
cg02550896	-0.07	0.06	FALSE
cg02550949	-0.23	0.05	FALSE
cg02550950	0.63	0.37	FALSE
cg02550961	0.24	0.03	FALSE
cg02551007	0.15	0.05	FALSE
cg02551029	0.24	0.04	FALSE
cg02551095	0.42	0.07	FALSE
cg02551232	0.16	0.03	FALSE
cg02551244	0.09	0.04	FALSE
cg02551323	0.14	0.04	FALSE
cg02551396	0.09	0.04	FALSE
cg02551589	0.51	0.12	FALSE
cg02551646	0.31	0.1	FALSE
cg02551743	0.35	0.14	FALSE
cg02551745	0.42	0.26	FALSE
cg02551797	0.26	0.03	FALSE
cg02551882	0	0.02	FALSE
cg02551910	0.46	0.04	FALSE
cg02552045	0.16	0.02	FALSE
cg02552079	0.22	0.06	FALSE
cg02552097	-0.14	0.03	FALSE
cg02552137	-0.13	0.05	FALSE
cg02552216	0.19	0.06	FALSE
cg02552250	0.23	0.02	FALSE
cg02552255	0.59	0.15	FALSE
cg02552284	-0.08	0.05	FALSE
cg02552292	0.44	0.05	FALSE
cg02552311	0.3	0.04	FALSE
cg02552466	0.11	0.09	FALSE
cg02552489	0.48	0.13	FALSE
cg02552572	-0.11	0.06	FALSE
cg02552935	-0.09	0.04	FALSE
cg02552945	-0.11	0.06	FALSE
cg02553039	0.6	0.13	FALSE
cg02553054	0.61	0.12	FALSE
cg02553070	0.43	0.06	FALSE
cg02553284	0.14	0.06	FALSE
cg02553302	0.12	0.22	FALSE
cg02553305	0.08	0.02	FALSE
cg02553486	0.42	0.21	FALSE
cg02553489	0.15	0.03	FALSE
cg02553516	-0.1	0.03	FALSE
cg02553520	0.04	0.04	FALSE
cg02553663	0.64	0.09	FALSE
cg02553808	0.19	0.12	FALSE
cg02553862	0.61	0.11	FALSE
cg02553872	0.88	0.4	FALSE
cg02553987	0.52	0.03	FALSE
cg02554051	-0.05	0.1	FALSE
cg02554089	0.11	0.04	FALSE
cg02554168	0.03	0.11	FALSE
cg02554246	0.14	0.09	FALSE
cg02554274	0.71	0.18	FALSE
cg02554315	0	0.04	FALSE
cg02554317	0.32	0.05	FALSE
cg02554345	0.59	0.19	FALSE
cg02554361	0.38	0.06	FALSE
cg02554391	0.22	0.11	FALSE
cg02554495	0.4	0.11	FALSE
cg02554535	-0.07	0.05	FALSE
cg02554564	0.62	0.09	FALSE
cg02554626	0.03	0.08	FALSE
cg02554712	0.7	0.12	FALSE
cg02554771	0.06	0.13	FALSE
cg02554810	0.13	0.04	FALSE
cg02555074	0.11	0.03	FALSE
cg02555152	0.11	0.04	FALSE
cg02555204	0.42	0.14	FALSE
cg02555215	0.29	0.05	FALSE
cg02555243	-0.13	0.04	FALSE
cg02555274	0.09	0.03	FALSE
cg02555393	0.15	0.04	FALSE
cg02555513	0.33	0.02	FALSE
cg02555727	0.49	0.07	FALSE
cg02555772	0.61	0.07	FALSE
cg02555788	0.46	0.09	FALSE
cg02555807	0.4	0.1	FALSE
cg02555923	0.42	0.14	FALSE
cg02555944	0.34	0.11	FALSE
cg02556005	0.29	0.1	FALSE
cg02556042	0.86	0.18	FALSE
cg02556067	-0.04	0.07	FALSE
cg02556071	0.25	0.08	FALSE
cg02556146	-0.13	0.06	FALSE
cg02556155	0.26	0.1	FALSE
cg02556213	0.54	0.1	FALSE
cg02556345	0.37	0.22	FALSE
cg02556360	0.16	0.04	FALSE
cg02556363	0.01	0.14	FALSE
cg02556381	-0.03	0.04	FALSE
cg02556401	-0.1	0.02	FALSE
cg02556430	0.13	0.03	FALSE
cg02556526	0.04	0.03	FALSE
cg02556634	0.74	0.15	FALSE
cg02556649	0.35	0.07	FALSE
cg02556655	0.07	0.02	FALSE
cg02556718	0.22	0.04	FALSE
cg02556928	0.39	0.3	FALSE
cg02556940	0.01	0.03	FALSE
cg02556954	0.14	0.07	FALSE
cg02557110	0.14	0.03	FALSE
cg02557133	0.38	0.05	FALSE
cg02557139	0.18	0.08	FALSE
cg02557179	0.86	0.21	FALSE
cg02557189	-0.01	0.03	FALSE
cg02557364	-0.12	0.03	FALSE
cg02557406	-0.04	0.03	FALSE
cg02557432	0.43	0.04	FALSE
cg02557652	0.07	0.04	FALSE
cg02557695	0.46	0.12	FALSE
cg02557755	0.01	0.01	FALSE
cg02557906	0.65	0.17	FALSE
cg02557922	0.19	0.12	FALSE
cg02557934	0.13	0.09	FALSE
cg02558111	0.03	0.04	FALSE
cg02558120	0.08	0.06	FALSE
cg02558133	0.11	0.02	FALSE
cg02558162	0.61	0.08	FALSE
cg02558205	0.2	0.05	FALSE
cg02558267	0.01	0.03	FALSE
cg02558288	0.02	0.07	FALSE
cg02558362	0.18	0.09	FALSE
cg02558364	0.09	0.05	FALSE
cg02558424	0.44	0.09	FALSE
cg02558474	0.52	0.03	FALSE
cg02558476	0.58	0.14	FALSE
cg02558537	0.01	0.39	FALSE
cg02558570	0.12	0.15	FALSE
cg02558625	0.71	0.23	FALSE
cg02558627	0	0.04	FALSE
cg02558677	-0.02	0.07	FALSE
cg02558684	0.14	0.11	FALSE
cg02559264	0.36	0.07	FALSE
cg02559274	-0.13	0.03	FALSE
cg02559410	0.02	0.2	FALSE
cg02559423	-0.04	0.02	FALSE
cg02559817	-0.1	0.01	FALSE
cg02559896	0.1	0.02	FALSE
cg02559915	0.08	0.04	FALSE
cg02560081	0.23	0.08	FALSE
cg02560310	0.19	0.06	FALSE
cg02560364	0.55	0.09	FALSE
cg02560380	-0.01	0.02	FALSE
cg02560388	0.26	0.17	FALSE
cg02560408	-0.02	0.06	FALSE
cg02560510	0.43	0.05	FALSE
cg02560615	0.09	0.02	FALSE
cg02560638	0.2	0.02	FALSE
cg02560642	-0.13	0.05	FALSE
cg02560699	0.1	0.07	FALSE
cg02560717	0.2	0.03	FALSE
cg02560739	-0.13	0.06	FALSE
cg02560808	-0.19	0.02	FALSE
cg02560863	0.33	0.07	FALSE
cg02560967	0.47	0.06	FALSE
cg02560973	0.07	0.05	FALSE
cg02561009	0.27	0.05	FALSE
cg02561014	-0.09	0.03	FALSE
cg02561205	-0.02	0.07	FALSE
cg02561343	0.17	0.1	FALSE
cg02561482	0.25	0.08	FALSE
cg02561693	0.67	0.11	FALSE
cg02561720	-0.06	0.07	FALSE
cg02561726	0.83	0.19	FALSE
cg02561771	0.02	0.03	FALSE
cg02561802	0.04	0.04	FALSE
cg02561912	0.2	0.12	FALSE
cg02562005	-0.17	0.02	FALSE
cg02562052	0.08	0.04	FALSE
cg02562109	0.09	0.05	FALSE
cg02562122	0.26	0.01	FALSE
cg02562282	-0.18	0.06	FALSE
cg02562299	0.89	0.19	FALSE
cg02562344	0.76	0.27	FALSE
cg02562387	0.59	0.17	FALSE
cg02562419	0.28	0.06	FALSE
cg02562431	0.28	0.04	FALSE
cg02562519	0.64	0.07	FALSE
cg02562544	0.01	0.07	FALSE
cg02562579	-0.07	0.04	FALSE
cg02562740	0.17	0.08	FALSE
cg02562761	0.62	0.11	FALSE
cg02562809	-0.02	0.03	FALSE
cg02563010	0.01	0.13	FALSE
cg02563011	0.49	0.13	FALSE
cg02563137	0.88	0.36	FALSE
cg02563156	0.9	0.34	FALSE
cg02563349	0.64	0.1	FALSE
cg02563364	-0.04	0.06	FALSE
cg02563407	0.02	0.03	FALSE
cg02563530	-0.2	0.11	FALSE
cg02563553	0.12	0.02	FALSE
cg02563685	-0.05	0.02	FALSE
cg02563906	-0.06	0.05	FALSE
cg02563916	0.52	0.11	FALSE
cg02563922	-0.12	0.06	FALSE
cg02563971	0.13	0.03	FALSE
cg02564061	0.44	0.2	FALSE
cg02564102	0.13	0.03	FALSE
cg02564134	0.15	0.04	FALSE
cg02564175	0.98	0.43	FALSE
cg02564259	0.09	0.03	FALSE
cg02564291	0.22	0.11	FALSE
cg02564299	-0.12	0.04	FALSE
cg02564302	-0.01	0.1	FALSE
cg02564313	0.16	0.13	FALSE
cg02564523	0.71	0.21	FALSE
cg02564536	0.02	0.04	FALSE
cg02564733	0.02	0.04	FALSE
cg02564756	0.45	0.04	FALSE
cg02564761	0.59	0.13	FALSE
cg02564829	0	0.05	FALSE
cg02564847	0.27	0.07	FALSE
cg02565062	0.12	0.08	FALSE
cg02565132	-0.1	0.02	FALSE
cg02565147	-0.02	0.07	FALSE
cg02565196	0.6	0.1	FALSE
cg02565255	0.05	0.08	FALSE
cg02565308	0.15	0.02	FALSE
cg02565529	0	0.04	FALSE
cg02565672	-0.02	0.03	FALSE
cg02565702	0.05	0.03	FALSE
cg02565715	0.07	0.05	FALSE
cg02565842	0	0.06	FALSE
cg02565878	0.35	0.13	FALSE
cg02565993	0.49	0.33	FALSE
cg02566157	-0.16	0.03	FALSE
cg02566159	0.06	0.02	FALSE
cg02566224	0.94	0.29	FALSE
cg02566259	0.9	0.46	FALSE
cg02566288	0.16	0.03	FALSE
cg02566359	0.09	0.05	FALSE
cg02566391	0.47	0.18	FALSE
cg02566428	-0.18	0.04	FALSE
cg02566518	0.24	0.02	FALSE
cg02566611	-0.15	0.03	FALSE
cg02566627	0.04	0.13	FALSE
cg02566775	0.54	0.2	FALSE
cg02566789	0.41	0.06	FALSE
cg02566861	0.8	0.27	FALSE
cg02566863	0.05	0.04	FALSE
cg02566952	0.5	0.12	FALSE
cg02566978	0.03	0.04	FALSE
cg02567082	-0.14	0.04	FALSE
cg02567119	0.35	0.07	FALSE
cg02567144	0.1	0.02	FALSE
cg02567151	0.72	0.08	FALSE
cg02567182	-0.27	0.03	FALSE
cg02567289	-0.14	0.05	FALSE
cg02567323	0.01	0.1	FALSE
cg02567344	0.38	0.02	FALSE
cg02567476	0.19	0.08	FALSE
cg02567488	0.34	0.04	FALSE
cg02567500	0.03	0.05	FALSE
cg02567719	0.23	0.06	FALSE
cg02567750	0.94	0.46	FALSE
cg02567751	0.27	0.06	FALSE
cg02567756	0.22	0.02	FALSE
cg02567769	0.94	0.39	FALSE
cg02567788	0.02	0.03	FALSE
cg02567839	0.87	0.21	FALSE
cg02567879	0.33	0.1	FALSE
cg02567958	0.34	0.09	FALSE
cg02567981	0.04	0.05	FALSE
cg02568083	-0.08	0.09	FALSE
cg02568153	0.03	0.07	FALSE
cg02568274	-0.05	0.08	FALSE
cg02568374	0.53	0.07	FALSE
cg02568479	0.39	0.07	FALSE
cg02568531	0.28	0.11	FALSE
cg02568541	-0.11	0.01	FALSE
cg02568557	0.11	0.15	FALSE
cg02568619	0.12	0.04	FALSE
cg02568623	-0.01	0.04	FALSE
cg02568670	0.13	0.06	FALSE
cg02568716	0	0.04	FALSE
cg02568761	0.8	0.24	FALSE
cg02568834	0.21	0.02	FALSE
cg02568902	0.07	0.06	FALSE
cg02568911	0.32	0.03	FALSE
cg02569086	0	0.02	FALSE
cg02569108	0.74	0.1	FALSE
cg02569115	0.37	0.19	FALSE
cg02569138	0.46	0.13	FALSE
cg02569142	0.01	0.11	FALSE
cg02569219	0.39	0.04	FALSE
cg02569236	0.06	0.11	FALSE
cg02569333	-0.06	0.03	FALSE
cg02569437	0.08	0.02	FALSE
cg02569458	0.94	0.26	FALSE
cg02569473	0.17	0.04	FALSE
cg02569509	0.21	0.22	FALSE
cg02569554	0.22	0.07	FALSE
cg02569583	0.19	0.02	FALSE
cg02569596	-0.04	0.02	FALSE
cg02569613	0.38	0.09	FALSE
cg02569658	0.65	0.14	FALSE
cg02569698	0.51	0.14	FALSE
cg02569718	0.53	0.26	FALSE
cg02569740	-0.14	0.06	FALSE
cg02569759	0.27	0.05	FALSE
cg02569778	-0.07	0.04	FALSE
cg02569823	0.57	0.14	FALSE
cg02570004	0.1	0.02	FALSE
cg02570054	0.2	0.03	FALSE
cg02570061	0.49	0.09	FALSE
cg02570079	0.05	0.08	FALSE
cg02570102	0.08	0.02	FALSE
cg02570115	0.8	0.2	FALSE
cg02570151	0.18	0.04	FALSE
cg02570171	0.08	0.02	FALSE
cg02570223	0.2	0.07	FALSE
cg02570298	0.19	0.08	FALSE
cg02570354	0.46	0.28	FALSE
cg02570361	0.32	0.08	FALSE
cg02570493	0.07	0.05	FALSE
cg02570501	-0.08	0.08	FALSE
cg02570527	-0.08	0.04	FALSE
cg02570531	0.14	0.03	FALSE
cg02570563	0.37	0.05	FALSE
cg02570593	0.02	0.04	FALSE
cg02570638	-0.03	0.21	FALSE
cg02570643	-0.16	0.03	FALSE
cg02570644	0.18	0.12	FALSE
cg02570646	0.18	0.04	FALSE
cg02570682	-0.12	0.04	FALSE
cg02570888	0.47	0.16	FALSE
cg02570920	0.6	0.06	FALSE
cg02570977	-0.21	0.02	FALSE
cg02570981	0.02	0.12	FALSE
cg02571042	0.18	0.07	FALSE
cg02571054	0	0.06	FALSE
cg02571055	0.6	0.15	FALSE
cg02571142	0.7	0.18	FALSE
cg02571198	-0.05	0.03	FALSE
cg02571204	0.03	0.05	FALSE
cg02571389	-0.02	0.06	FALSE
cg02571436	0.48	0.16	FALSE
cg02571448	0.65	0.16	FALSE
cg02571470	0.23	0.08	FALSE
cg02571503	-0.05	0.03	FALSE
cg02571534	0.07	0.07	FALSE
cg02571560	0.37	0.11	FALSE
cg02571678	0.19	0.09	FALSE
cg02571725	0.39	0.04	FALSE
cg02571738	0.58	0.21	FALSE
cg02571816	0.44	0.12	FALSE
cg02571819	0.41	0.22	FALSE
cg02571835	0.05	0.06	FALSE
cg02571857	0.83	0.15	FALSE
cg02571874	0.27	0.11	FALSE
cg02571905	0.06	0.03	FALSE
cg02571907	0.27	0.03	FALSE
cg02571944	-0.07	0.06	FALSE
cg02571972	-0.07	0.05	FALSE
cg02572033	0.45	0.05	FALSE
cg02572278	0.48	0.13	FALSE
cg02572374	0.08	0.1	FALSE
cg02572448	0.09	0.03	FALSE
cg02572463	0.17	0.07	FALSE
cg02572517	-0.13	0.03	FALSE
cg02572552	-0.04	0.03	FALSE
cg02572606	0.03	0.03	FALSE
cg02572713	0	0.04	FALSE
cg02572729	0.38	0.05	FALSE
cg02572755	0.1	0.03	FALSE
cg02572796	0	0.05	FALSE
cg02572956	0.2	0.06	FALSE
cg02573121	0.29	0.01	FALSE
cg02573176	0.21	0.26	FALSE
cg02573234	0.18	0.09	FALSE
cg02573276	-0.19	0.02	FALSE
cg02573329	-0.09	0.09	FALSE
cg02573357	0.26	0.27	FALSE
cg02573472	0.51	0.13	FALSE
cg02573524	0.1	0.08	FALSE
cg02573551	0.33	0.08	FALSE
cg02573557	-0.06	0.03	FALSE
cg02573566	0.92	0.21	FALSE
cg02573572	0.04	0.19	FALSE
cg02573587	-0.17	0.03	FALSE
cg02573703	0.32	0.1	FALSE
cg02573743	0.15	0.12	FALSE
cg02573825	0.01	0.13	FALSE
cg02573873	-0.05	0.04	FALSE
cg02573966	-0.03	0.07	FALSE
cg02574022	0.42	0.06	FALSE
cg02574033	-0.03	0.05	FALSE
cg02574073	0.72	0.34	FALSE
cg02574175	0.14	0.03	FALSE
cg02574293	-0.07	0.03	FALSE
cg02574319	0.15	0.02	FALSE
cg02574374	-0.07	0.15	FALSE
cg02574464	0.7	0.19	FALSE
cg02574484	0.4	0.04	FALSE
cg02574502	0.25	0.06	FALSE
cg02574509	0.13	0.05	FALSE
cg02574526	-0.08	0.03	FALSE
cg02574703	0.25	0.08	FALSE
cg02574731	0.27	0.02	FALSE
cg02574734	0.14	0.04	FALSE
cg02574801	0.06	0.09	FALSE
cg02574805	0.69	0.11	FALSE
cg02574844	0.94	0.28	FALSE
cg02574861	-0.02	0.03	FALSE
cg02574863	0.14	0.04	FALSE
cg02574894	0.28	0.02	FALSE
cg02574952	-0.06	0.04	FALSE
cg02575078	0.02	0.03	FALSE
cg02575092	0.77	0.25	FALSE
cg02575159	-0.03	0.01	FALSE
cg02575193	0.16	0.04	FALSE
cg02575406	-0.08	0.05	FALSE
cg02575448	0.74	0.29	FALSE
cg02575561	0.41	0.12	FALSE
cg02575675	0.16	0.02	FALSE
cg02575691	0.73	0.15	FALSE
cg02575697	0.42	0.02	FALSE
cg02575712	0.18	0.05	FALSE
cg02575764	0.14	0.08	FALSE
cg02575937	-0.06	0.04	FALSE
cg02575948	0.62	0.08	FALSE
cg02576092	0.13	0.02	FALSE
cg02576153	-0.26	0.05	FALSE
cg02576219	0.05	0.05	FALSE
cg02576220	-0.05	0.02	FALSE
cg02576228	0.85	0.14	FALSE
cg02576296	-0.01	0.04	FALSE
cg02576345	-0.02	0.03	FALSE
cg02576381	0.05	0.08	FALSE
cg02576394	-0.12	0.02	FALSE
cg02576395	0.24	0.07	FALSE
cg02576415	0.93	0.44	FALSE
cg02576440	-0.23	0.03	FALSE
cg02576468	0.61	0.15	FALSE
cg02576503	-0.02	0.05	FALSE
cg02576528	0.51	0.02	FALSE
cg02576610	0.03	0.05	FALSE
cg02576637	0.1	0.05	FALSE
cg02576701	0.02	0.02	FALSE
cg02576892	-0.15	0.03	FALSE
cg02576915	-0.2	0.06	FALSE
cg02576938	0.23	0.06	FALSE
cg02577046	0	0.05	FALSE
cg02577049	-0.05	0.08	FALSE
cg02577078	0	0.11	FALSE
cg02577092	-0.01	0.05	FALSE
cg02577108	0.19	0.05	FALSE
cg02577122	0.16	0.05	FALSE
cg02577203	0.17	0.02	FALSE
cg02577240	0.12	0.06	FALSE
cg02577267	0.9	0.39	FALSE
cg02577368	-0.02	0.02	FALSE
cg02577384	0.15	0.02	FALSE
cg02577387	0.72	0.21	FALSE
cg02577394	0.4	0.07	FALSE
cg02577433	0.6	0.14	FALSE
cg02577436	0.17	0.06	FALSE
cg02577487	0.35	0.06	FALSE
cg02577580	0.25	0.06	FALSE
cg02577651	0.18	0.03	FALSE
cg02577745	0.2	0.06	FALSE
cg02577773	0.72	0.17	FALSE
cg02577788	0.03	0.05	FALSE
cg02577849	-0.04	0.03	FALSE
cg02577896	0.02	0.05	FALSE
cg02577909	0.08	0.04	FALSE
cg02577944	0.01	0.05	FALSE
cg02577963	0.5	0.16	FALSE
cg02577985	0.83	0.17	FALSE
cg02578058	0.02	0.06	FALSE
cg02578070	0.28	0.1	FALSE
cg02578087	0.67	0.2	FALSE
cg02578103	-0.16	0.04	FALSE
cg02578162	0.12	0.03	FALSE
cg02578184	-0.04	0.09	FALSE
cg02578312	0.36	0.48	FALSE
cg02578321	0.4	0.06	FALSE
cg02578327	0.05	0.03	FALSE
cg02578368	-0.11	0.04	FALSE
cg02578391	-0.16	0.05	FALSE
cg02578470	0.21	0.16	FALSE
cg02578476	0.63	0.08	FALSE
cg02578535	-0.13	0.02	FALSE
cg02578557	-0.03	0.18	FALSE
cg02578560	-0.07	0.05	FALSE
cg02578673	0.33	0.11	FALSE
cg02578709	-0.01	0.06	FALSE
cg02578740	-0.04	0.04	FALSE
cg02578836	0.43	0.07	FALSE
cg02579047	0.16	0.04	FALSE
cg02579133	0.36	0.08	FALSE
cg02579136	0.07	0.04	FALSE
cg02579140	0	0.02	FALSE
cg02579316	0.05	0.03	FALSE
cg02579332	0.17	0.03	FALSE
cg02579377	0.34	0.24	FALSE
cg02579389	0.5	0.09	FALSE
cg02579469	0.14	0.03	FALSE
cg02579477	0.08	0.15	FALSE
cg02579494	0.13	0.05	FALSE
cg02579509	0.71	0.21	FALSE
cg02579668	0.19	0.05	FALSE
cg02579706	-0.07	0.06	FALSE
cg02579736	0.45	0.34	FALSE
cg02579959	0.31	0.32	FALSE
cg02580005	0.15	0.04	FALSE
cg02580006	-0.01	0.04	FALSE
cg02580045	0.44	0.07	FALSE
cg02580082	-0.23	0.07	FALSE
cg02580095	-0.04	0.08	FALSE
cg02580195	0.3	0.03	FALSE
cg02580197	0.88	0.25	FALSE
cg02580209	-0.03	0.04	FALSE
cg02580250	0.62	0.19	FALSE
cg02580262	0.01	0.06	FALSE
cg02580404	0.19	0.04	FALSE
cg02580409	-0.02	0.03	FALSE
cg02580528	0.18	0.02	FALSE
cg02580604	0.01	0.05	FALSE
cg02580606	-0.06	0.03	FALSE
cg02580626	0.47	0.1	FALSE
cg02580722	0.02	0.06	FALSE
cg02580745	-0.13	0.02	FALSE
cg02580763	0.81	0.22	FALSE
cg02580895	0.84	0.11	FALSE
cg02580917	0.47	0.31	FALSE
cg02580923	0.66	0.18	FALSE
cg02580987	-0.14	0.09	FALSE
cg02581146	-0.05	0.03	FALSE
cg02581163	0.45	0.06	FALSE
cg02581257	0.02	0.03	FALSE
cg02581302	0.57	0.07	FALSE
cg02581418	0.11	0.1	FALSE
cg02581421	0.06	0.03	FALSE
cg02581554	-0.1	0.03	FALSE
cg02581667	-0.05	0.03	FALSE
cg02581716	-0.17	0.06	FALSE
cg02581909	0.07	0.05	FALSE
cg02581963	0	0.03	FALSE
cg02582057	0.19	0.14	FALSE
cg02582136	0.75	0.14	FALSE
cg02582183	0.06	0.03	FALSE
cg02582191	0.83	0.14	FALSE
cg02582194	0.04	0.08	FALSE
cg02582203	0.44	0.41	FALSE
cg02582213	-0.02	0.05	FALSE
cg02582218	0.44	0.09	FALSE
cg02582355	0.76	0.23	FALSE
cg02582387	0.45	0.12	FALSE
cg02582391	0.18	0.06	FALSE
cg02582514	0.02	0.03	FALSE
cg02582587	-0.13	0.03	FALSE
cg02582608	0.24	0.02	FALSE
cg02582619	0.08	0.05	FALSE
cg02582669	0.04	0.05	FALSE
cg02582754	0.06	0.02	FALSE
cg02582774	0.28	0.02	FALSE
cg02582848	0.18	0.08	FALSE
cg02582912	-0.17	0.04	FALSE
cg02582925	0.13	0.05	FALSE
cg02582940	0.04	0.1	FALSE
cg02582957	0.24	0.06	FALSE
cg02582963	0.81	0.16	FALSE
cg02582973	0.37	0.03	FALSE
cg02582997	-0.06	0.04	FALSE
cg02583091	0.85	0.33	FALSE
cg02583151	-0.02	0.07	FALSE
cg02583163	0.91	0.25	FALSE
cg02583228	0.57	0.16	FALSE
cg02583234	0.2	0.02	FALSE
cg02583247	-0.02	0.05	FALSE
cg02583252	0.52	0.14	FALSE
cg02583271	0.18	0.03	FALSE
cg02583282	-0.01	0.04	FALSE
cg02583309	0.05	0.05	FALSE
cg02583334	-0.07	0.03	FALSE
cg02583418	0.09	0.07	FALSE
cg02583443	0.56	0.2	FALSE
cg02583465	0.23	0.03	FALSE
cg02583484	0.66	0.14	FALSE
cg02583525	0.14	0.08	FALSE
cg02583536	0.07	0.03	FALSE
cg02583546	-0.07	0.06	FALSE
cg02583562	0.09	0.02	FALSE
cg02583589	0.51	0.11	FALSE
cg02583620	0.11	0.2	FALSE
cg02583633	0.06	0.06	FALSE
cg02583736	-0.05	0.07	FALSE
cg02583796	0.44	0.08	FALSE
cg02583841	-0.03	0.17	FALSE
cg02583938	0.35	0.05	FALSE
cg02584161	-0.1	0.1	FALSE
cg02584187	0.24	0.11	FALSE
cg02584193	0.24	0.02	FALSE
cg02584319	0.15	0.04	FALSE
cg02584320	0.33	0.02	FALSE
cg02584377	-0.02	0.05	FALSE
cg02584432	0.47	0.12	FALSE
cg02584459	0.28	0.07	FALSE
cg02584488	0.15	0.05	FALSE
cg02584489	0.24	0.04	FALSE
cg02584498	0.69	0.44	FALSE
cg02584520	-0.17	0.05	FALSE
cg02584537	0.1	0.03	FALSE
cg02584610	0.17	0.04	FALSE
cg02584624	-0.04	0.02	FALSE
cg02584678	0.16	0.07	FALSE
cg02584756	0.2	0.09	FALSE
cg02584760	0.21	0.03	FALSE
cg02584802	-0.02	0.04	FALSE
cg02584867	0.32	0.08	FALSE
cg02584939	0.55	0.09	FALSE
cg02584969	-0.03	0.8	FALSE
cg02585091	0.07	0.09	FALSE
cg02585098	0	0.02	FALSE
cg02585102	-0.01	0.03	FALSE
cg02585142	0.04	0.04	FALSE
cg02585329	0.75	0.21	FALSE
cg02585344	0.41	0.05	FALSE
cg02585409	0.48	0.08	FALSE
cg02585417	0.14	0.04	FALSE
cg02585440	0.62	0.1	FALSE
cg02585459	-0.06	0.04	FALSE
cg02585483	0.67	0.08	FALSE
cg02585563	0.2	0.06	FALSE
cg02585622	-0.04	0.08	FALSE
cg02585699	0.03	0.07	FALSE
cg02585702	0.25	0.04	FALSE
cg02585724	0.54	0.14	FALSE
cg02585729	-0.03	0.06	FALSE
cg02585734	-0.03	0.04	FALSE
cg02585790	0.21	0.03	FALSE
cg02585849	0.66	0.33	FALSE
cg02585886	0.38	0.05	FALSE
cg02585906	0.12	0.08	FALSE
cg02585931	-0.13	0.06	FALSE
cg02586023	-0.28	0.04	FALSE
cg02586025	0.25	0.03	FALSE
cg02586182	0.13	0.02	FALSE
cg02586198	0.35	0.13	FALSE
cg02586212	0.85	0.58	FALSE
cg02586249	0.2	0.06	FALSE
cg02586268	0.58	0.13	FALSE
cg02586366	0.06	0.07	FALSE
cg02586507	-0.07	0.03	FALSE
cg02586551	0.12	0.02	FALSE
cg02586610	0.25	0.05	FALSE
cg02586637	0.08	0.26	FALSE
cg02586712	0.42	0.09	FALSE
cg02586730	0.55	0.1	FALSE
cg02586768	0.06	0.04	FALSE
cg02586830	-0.08	0.04	FALSE
cg02586852	-0.03	0.05	FALSE
cg02586910	0.18	0.03	FALSE
cg02586949	-0.1	0.03	FALSE
cg02587074	0.15	0.11	FALSE
cg02587120	0.1	0.04	FALSE
cg02587129	0.01	0.04	FALSE
cg02587156	0.05	0.06	FALSE
cg02587270	-0.02	0.01	FALSE
cg02587316	0.24	0.06	FALSE
cg02587383	0.24	0.11	FALSE
cg02587392	-0.16	0.05	FALSE
cg02587405	0.61	0.24	FALSE
cg02587435	0.05	0.06	FALSE
cg02587602	0.49	0.08	FALSE
cg02587606	0.74	0.15	FALSE
cg02587643	0.15	0.04	FALSE
cg02587648	0.65	0.25	FALSE
cg02587673	0.06	0.04	FALSE
cg02587685	0	0.03	FALSE
cg02587894	0.11	0.06	FALSE
cg02587988	-0.07	0.08	FALSE
cg02587993	-0.01	0.05	FALSE
cg02588098	-0.08	0.04	FALSE
cg02588107	0.06	0.03	FALSE
cg02588283	-0.12	0.07	FALSE
cg02588321	0.42	0.13	FALSE
cg02588532	-0.08	0.03	FALSE
cg02588659	0.06	0.05	FALSE
cg02588737	0.24	0.02	FALSE
cg02588777	-0.03	0.15	FALSE
cg02588809	0.01	0.05	FALSE
cg02588889	0.71	0.32	FALSE
cg02589054	0.16	0.04	FALSE
cg02589067	-0.12	0.03	FALSE
cg02589141	0.25	0.09	FALSE
cg02589233	0.81	0.14	FALSE
cg02589353	0.26	0.08	FALSE
cg02589459	0.18	0.03	FALSE
cg02589501	0.27	0.07	FALSE
cg02589538	0.22	0.05	FALSE
cg02589568	0.03	0.08	FALSE
cg02589576	0.81	0.15	FALSE
cg02589604	0.02	0.08	FALSE
cg02589672	0.39	0.05	FALSE
cg02589695	0.12	0.03	FALSE
cg02589791	0.89	0.33	FALSE
cg02589828	0.45	0.24	FALSE
cg02589899	-0.03	0.04	FALSE
cg02589901	0.06	0.07	FALSE
cg02589949	0.19	0.11	FALSE
cg02590038	0.11	0.05	FALSE
cg02590060	0.37	0.06	FALSE
cg02590088	0.28	0.05	FALSE
cg02590292	0.08	0.03	FALSE
cg02590295	0.33	0.03	FALSE
cg02590345	0.1	0.06	FALSE
cg02590366	0.78	0.19	FALSE
cg02590376	-0.17	0.04	FALSE
cg02590409	0.86	0.18	FALSE
cg02590486	-0.04	0.02	FALSE
cg02590556	0.06	0.05	FALSE
cg02590572	0.57	0.1	FALSE
cg02590614	0.06	0.07	FALSE
cg02590886	0.25	0.03	FALSE
cg02590972	-0.06	0.03	FALSE
cg02591199	0.01	0.03	FALSE
cg02591280	0.17	0.05	FALSE
cg02591356	0.47	0.39	FALSE
cg02591442	-0.16	0.04	FALSE
cg02591487	0.17	0.02	FALSE
cg02591554	-0.17	0.04	FALSE
cg02591564	0.02	0.02	FALSE
cg02591578	-0.02	0.03	FALSE
cg02591871	-0.06	0.02	FALSE
cg02592062	0.73	0.16	FALSE
cg02592133	0.31	0.17	FALSE
cg02592144	-0.19	0.02	FALSE
cg02592214	0.33	0.03	FALSE
cg02592239	0.13	0.05	FALSE
cg02592271	0.91	0.26	FALSE
cg02592403	0.91	0.23	FALSE
cg02592454	0.21	0.04	FALSE
cg02592473	-0.11	0.03	FALSE
cg02592510	0.07	0.02	FALSE
cg02592525	-0.02	0.04	FALSE
cg02592586	0.83	0.17	FALSE
cg02592596	0.47	0.13	FALSE
cg02592615	0.04	0.1	FALSE
cg02592727	0.84	0.11	FALSE
cg02592739	0.02	0.13	FALSE
cg02592743	-0.01	0.03	FALSE
cg02592798	-0.04	0.03	FALSE
cg02593048	0.07	0.05	FALSE
cg02593082	0.41	0.05	FALSE
cg02593205	0.35	0.04	FALSE
cg02593218	0.44	0.08	FALSE
cg02593227	0.3	0.07	FALSE
cg02593305	0.05	0.05	FALSE
cg02593352	0.13	0.58	FALSE
cg02593381	0.22	0.1	FALSE
cg02593507	0.46	0.08	FALSE
cg02593517	0.6	0.12	FALSE
cg02593579	0.16	0.05	FALSE
cg02593601	0	0.09	FALSE
cg02593615	-0.02	0.05	FALSE
cg02593734	0.1	0.09	FALSE
cg02593766	0.34	0.19	FALSE
cg02593884	0.51	0.17	FALSE
cg02593905	0.24	0.06	FALSE
cg02593924	0.19	0.07	FALSE
cg02593932	0.56	0.12	FALSE
cg02593958	0.74	0.13	FALSE
cg02594127	0.01	0.04	FALSE
cg02594183	0.04	0.08	FALSE
cg02594345	0.79	0.19	FALSE
cg02594410	0.47	0.17	FALSE
cg02594426	-0.25	0.08	FALSE
cg02594498	-0.06	0.03	FALSE
cg02594500	0.1	0.05	FALSE
cg02594677	0.54	0.12	FALSE
cg02594687	0.04	0.02	FALSE
cg02595061	0.09	0.07	FALSE
cg02595114	0.06	0.03	FALSE
cg02595120	-0.08	0.09	FALSE
cg02595183	-0.06	0.13	FALSE
cg02595219	0.41	0.16	FALSE
cg02595263	0.22	0.02	FALSE
cg02595280	0.51	0.15	FALSE
cg02595377	0.64	0.14	FALSE
cg02595378	0.04	0.06	FALSE
cg02595412	-0.17	0.03	FALSE
cg02595474	-0.25	0.08	FALSE
cg02595575	0.66	0.12	FALSE
cg02595681	0.62	0.2	FALSE
cg02595750	0.04	0.02	FALSE
cg02595760	0.27	0.16	FALSE
cg02595770	-0.14	0.01	FALSE
cg02595807	0.02	0.07	FALSE
cg02595809	0.17	0.08	FALSE
cg02595819	0.13	0.06	FALSE
cg02595823	0.27	0.12	FALSE
cg02595832	0.42	0.07	FALSE
cg02595834	0	0.02	FALSE
cg02595851	0.09	0.08	FALSE
cg02596023	0.07	0.04	FALSE
cg02596089	0.85	0.17	FALSE
cg02596107	0.19	0.05	FALSE
cg02596153	0.37	0.15	FALSE
cg02596190	0.24	0.16	FALSE
cg02596233	0.13	0.07	FALSE
cg02596281	0.17	0.07	FALSE
cg02596331	0.19	0.21	FALSE
cg02596427	0.1	0.03	FALSE
cg02596486	-0.01	0.07	FALSE
cg02596499	0.01	0.05	FALSE
cg02596508	0.31	0.08	FALSE
cg02596617	0.59	0.06	FALSE
cg02596645	-0.11	0.05	FALSE
cg02596683	-0.01	0.06	FALSE
cg02596779	0.35	0.13	FALSE
cg02596819	0.36	0.21	FALSE
cg02596917	0.1	0.04	FALSE
cg02596940	0.77	0.17	FALSE
cg02596960	-0.06	0.08	FALSE
cg02596994	0.53	0.14	FALSE
cg02597153	-0.09	0.03	FALSE
cg02597199	0.96	0.26	FALSE
cg02597246	0.42	0.09	FALSE
cg02597269	0.25	0.02	FALSE
cg02597299	0.55	0.26	FALSE
cg02597454	0.11	0.05	FALSE
cg02597493	0.54	0.11	FALSE
cg02597504	0.06	0.09	FALSE
cg02597644	0.02	0.03	FALSE
cg02597698	0.16	0.02	FALSE
cg02597894	0.43	0.12	FALSE
cg02597923	-0.03	0.05	FALSE
cg02598071	0.41	0.09	FALSE
cg02598079	0.48	0.17	FALSE
cg02598224	0.49	0.05	FALSE
cg02598319	-0.1	0.05	FALSE
cg02598335	0.09	0.08	FALSE
cg02598338	-0.1	0.09	FALSE
cg02598341	0.07	0.02	FALSE
cg02598430	-0.02	0.04	FALSE
cg02598441	0.2	0.13	FALSE
cg02598564	0.28	0.09	FALSE
cg02598618	0	0.05	FALSE
cg02598623	0.13	0.04	FALSE
cg02598642	-0.08	0.04	FALSE
cg02598750	-0.23	0.03	FALSE
cg02598756	-0.2	0.03	FALSE
cg02598773	0.88	0.24	FALSE
cg02598797	-0.15	0.03	FALSE
cg02598807	0.03	0.1	FALSE
cg02598872	0.71	0.12	FALSE
cg02598978	0.26	0.04	FALSE
cg02599006	0.06	0.04	FALSE
cg02599027	0.13	0.06	FALSE
cg02599068	0.35	0.05	FALSE
cg02599116	0.29	0.05	FALSE
cg02599172	0.07	0.02	FALSE
cg02599225	0.27	0.02	FALSE
cg02599293	0.35	0.06	FALSE
cg02599385	0.47	0.08	FALSE
cg02599390	0.26	0.04	FALSE
cg02599463	0.27	0.02	FALSE
cg02599464	0.28	0.02	FALSE
cg02599498	0.82	0.28	FALSE
cg02599551	0.01	0.03	FALSE
cg02599587	0.07	0.05	FALSE
cg02599716	0.67	0.17	FALSE
cg02599773	0.15	0.14	FALSE
cg02599835	0.48	0.05	FALSE
cg02599912	0.09	0.04	FALSE
cg02600085	0.39	0.15	FALSE
cg02600099	0.1	0.03	FALSE
cg02600258	0.28	0.14	FALSE
cg02600331	0.3	0.08	FALSE
cg02600347	-0.11	0.04	FALSE
cg02600349	-0.09	0.04	FALSE
cg02600394	0.4	0.21	FALSE
cg02600413	0.29	0.08	FALSE
cg02600430	0.46	0.17	FALSE
cg02600478	-0.01	0.04	FALSE
cg02600514	-0.04	0.05	FALSE
cg02600515	-0.13	0.04	FALSE
cg02600551	0.25	0.02	FALSE
cg02600625	0.43	0.08	FALSE
cg02600859	0.02	0.08	FALSE
cg02600940	0.3	0.04	FALSE
cg02600973	0.59	0.06	FALSE
cg02600974	0.17	0.27	FALSE
cg02600978	0.01	0.04	FALSE
cg02601140	0.51	0.28	FALSE
cg02601249	0.1	0.06	FALSE
cg02601252	0.01	0.11	FALSE
cg02601352	0.64	0.12	FALSE
cg02601428	-0.05	0.12	FALSE
cg02601448	0.15	0.03	FALSE
cg02601475	0.75	0.39	FALSE
cg02601489	0.88	0.35	FALSE
cg02601525	0	0.03	FALSE
cg02601618	-0.05	0.06	FALSE
cg02601626	0.18	0.05	FALSE
cg02601685	0.06	0.02	FALSE
cg02601800	-0.31	0.03	FALSE
cg02601893	0.42	0.09	FALSE
cg02602007	0.74	0.11	FALSE
cg02602010	0.44	0.11	FALSE
cg02602264	0.82	0.16	FALSE
cg02602268	0.12	0.09	FALSE
cg02602352	0.53	0.18	FALSE
cg02602411	0	0.04	FALSE
cg02602413	0.36	0.09	FALSE
cg02602423	-0.24	0.02	FALSE
cg02602455	0.28	0.06	FALSE
cg02602480	0.26	0.02	FALSE
cg02602489	0.15	0.06	FALSE
cg02602533	0.18	0.07	FALSE
cg02602541	0.34	0.22	FALSE
cg02602545	-0.17	0.03	FALSE
cg02602550	0.75	0.18	FALSE
cg02602601	0.17	0.06	FALSE
cg02602699	0.44	0.03	FALSE
cg02602864	0.01	0.04	FALSE
cg02602915	0.31	0.06	FALSE
cg02603003	0.14	0.03	FALSE
cg02603128	0.15	0.09	FALSE
cg02603140	0.01	0.03	FALSE
cg02603192	-0.01	0.04	FALSE
cg02603251	0.08	0.03	FALSE
cg02603307	-0.16	0.03	FALSE
cg02603366	0.25	0.02	FALSE
cg02603726	0.07	0.02	FALSE
cg02603756	0.18	0.07	FALSE
cg02603784	0.24	0.05	FALSE
cg02603839	0.55	0.12	FALSE
cg02603868	0.06	0.05	FALSE
cg02603876	-0.08	0.06	FALSE
cg02604018	0.2	0.05	FALSE
cg02604095	0.81	0.22	FALSE
cg02604121	-0.03	0.04	FALSE
cg02604211	0.04	0.04	FALSE
cg02604225	-0.18	0.02	FALSE
cg02604244	0.23	0.04	FALSE
cg02604290	0.04	0.08	FALSE
cg02604407	-0.04	0.26	FALSE
cg02604503	0.32	0.25	FALSE
cg02604522	0.63	0.11	FALSE
cg02604524	-0.02	0.04	FALSE
cg02604560	0.09	0.09	FALSE
cg02604675	0.55	0.05	FALSE
cg02604799	-0.06	0.06	FALSE
cg02604890	-0.04	0.04	FALSE
cg02604939	0.3	0.03	FALSE
cg02604967	0.21	0.03	FALSE
cg02604995	0.2	0.14	FALSE
cg02605007	0.3	0.4	FALSE
cg02605173	0.12	0.05	FALSE
cg02605178	-0.07	0.05	FALSE
cg02605232	0.08	0.05	FALSE
cg02605237	-0.08	0.04	FALSE
cg02605258	0.12	0.06	FALSE
cg02605370	0.34	0.08	FALSE
cg02605461	0.37	0.32	FALSE
cg02605501	0.49	0.09	FALSE
cg02605634	0.16	0.08	FALSE
cg02605672	-0.13	0.02	FALSE
cg02605708	0.01	0.07	FALSE
cg02605760	0.12	0.36	FALSE
cg02605776	0.81	0.23	FALSE
cg02605795	-0.16	0.05	FALSE
cg02605800	0.09	0.16	FALSE
cg02605996	0.85	0.25	FALSE
cg02606018	0.6	0.09	FALSE
cg02606058	0.74	0.13	FALSE
cg02606200	0.28	0.06	FALSE
cg02606218	0.31	0.02	FALSE
cg02606327	0.12	0.03	FALSE
cg02606369	0.61	0.12	FALSE
cg02606403	0.28	0.07	FALSE
cg02606423	0.49	0.1	FALSE
cg02606480	-0.06	0.04	FALSE
cg02606505	-0.18	0.04	FALSE
cg02606566	0	0.04	FALSE
cg02606596	-0.06	0.05	FALSE
cg02606627	-0.01	0.02	FALSE
cg02606808	0.07	0.04	FALSE
cg02606840	0.47	0.09	FALSE
cg02607026	0.4	0.03	FALSE
cg02607059	0.12	0.03	FALSE
cg02607124	0.98	0.48	FALSE
cg02607130	0.43	0.05	FALSE
cg02607237	0.71	0.18	FALSE
cg02607319	0.14	0.04	FALSE
cg02607330	0.17	0.03	FALSE
cg02607340	0.05	0.05	FALSE
cg02607521	0.28	0.09	FALSE
cg02607544	0.4	0.2	FALSE
cg02607605	-0.04	0.39	FALSE
cg02607683	0.22	0.1	FALSE
cg02607772	0.23	0.06	FALSE
cg02607779	0.29	0.11	FALSE
cg02607786	0.03	0.02	FALSE
cg02607802	0.42	0.04	FALSE
cg02607810	0.39	0.12	FALSE
cg02607972	0.44	0.27	FALSE
cg02608019	0.33	0.06	FALSE
cg02608029	0.14	0.06	FALSE
cg02608124	0.78	0.15	FALSE
cg02608145	0.39	0.03	FALSE
cg02608231	0.04	0.02	FALSE
cg02608292	0.25	0.03	FALSE
cg02608452	-0.08	0.09	FALSE
cg02608453	-0.08	0.06	FALSE
cg02608491	0.02	0.02	FALSE
cg02608656	-0.19	0.03	FALSE
cg02608801	0.4	0.06	FALSE
cg02608831	0.26	0.09	FALSE
cg02608963	0.66	0.16	FALSE
cg02609028	0.1	0.02	FALSE
cg02609144	0.75	0.17	FALSE
cg02609279	0.36	0.06	FALSE
cg02609470	0.14	0.04	FALSE
cg02609473	0.11	0.04	FALSE
cg02609551	-0.1	0.06	FALSE
cg02609692	0.19	0.06	FALSE
cg02609724	0.12	0.06	FALSE
cg02609733	0.74	0.16	FALSE
cg02609742	0.17	0.02	FALSE
cg02609749	0.34	0.04	FALSE
cg02609775	0.64	0.07	FALSE
cg02609781	0.27	0.03	FALSE
cg02609848	-0.04	0.05	FALSE
cg02609850	0.33	0.05	FALSE
cg02610005	0.25	0.04	FALSE
cg02610058	0.14	0.07	FALSE
cg02610070	-0.04	0.08	FALSE
cg02610102	0.07	0.06	FALSE
cg02610106	0.06	0.07	FALSE
cg02610170	0.76	0.23	FALSE
cg02610222	0.43	0.06	FALSE
cg02610227	-0.27	0.03	FALSE
cg02610274	-0.06	0.05	FALSE
cg02610327	0.31	0.05	FALSE
cg02610360	0.49	0.27	FALSE
cg02610425	0.49	0.09	FALSE
cg02610438	-0.16	0.05	FALSE
cg02610474	0.86	0.2	FALSE
cg02610486	0.54	0.21	FALSE
cg02610507	0.18	0.06	FALSE
cg02610550	0.07	0.09	FALSE
cg02610600	0.59	0.17	FALSE
cg02610689	0.18	0.08	FALSE
cg02610723	0.64	0.14	FALSE
cg02610787	-0.02	0.02	FALSE
cg02610813	0.78	0.22	FALSE
cg02610898	0.11	0.02	FALSE
cg02611013	-0.13	0.09	FALSE
cg02611031	0.4	0.08	FALSE
cg02611085	0.4	0.08	FALSE
cg02611105	0.35	0.02	FALSE
cg02611183	0.46	0.05	FALSE
cg02611282	0.05	0.07	FALSE
cg02611419	0.25	0.05	FALSE
cg02611507	0.18	0.05	FALSE
cg02611618	-0.16	0.29	FALSE
cg02611675	0.43	0.09	FALSE
cg02611770	0.45	0.13	FALSE
cg02611812	0.34	0.06	FALSE
cg02611848	0.65	0.25	FALSE
cg02611863	0.1	0.15	FALSE
cg02611874	0.27	0.09	FALSE
cg02611892	0.18	0.01	FALSE
cg02611934	0.89	0.32	FALSE
cg02611970	0.61	0.11	FALSE
cg02611989	0.03	0.07	FALSE
cg02611998	0.1	0.04	FALSE
cg02612007	0.4	0.06	FALSE
cg02612026	0.09	0.04	FALSE
cg02612228	0.77	0.17	FALSE
cg02612276	-0.05	0.1	FALSE
cg02612335	0.36	0.05	FALSE
cg02612588	0.43	0.29	FALSE
cg02612650	0.89	0.28	FALSE
cg02612657	0.01	0.03	FALSE
cg02612712	0.32	0.01	FALSE
cg02612925	0	0.05	FALSE
cg02612927	0.1	0.06	FALSE
cg02612963	0.08	0.06	FALSE
cg02612971	0.28	0.04	FALSE
cg02613090	0.08	0.03	FALSE
cg02613156	0.01	0.03	FALSE
cg02613171	0.44	0.03	FALSE
cg02613223	0.13	0.09	FALSE
cg02613295	0.28	0.06	FALSE
cg02613300	0.37	0.08	FALSE
cg02613380	-0.06	0.04	FALSE
cg02613418	0.42	0.1	FALSE
cg02613435	0.88	0.23	FALSE
cg02613510	0.84	0.31	FALSE
cg02613601	0.26	0.06	FALSE
cg02613685	0.3	0.03	FALSE
cg02613803	0.29	0.06	FALSE
cg02613809	0.74	0.16	FALSE
cg02613818	0.49	0.07	FALSE
cg02613827	0.56	0.18	FALSE
cg02613871	0.05	0.05	FALSE
cg02613917	0.11	0.03	FALSE
cg02613937	0.7	0.31	FALSE
cg02613964	0.22	0.1	FALSE
cg02614016	0.37	0.06	FALSE
cg02614024	0.83	0.21	FALSE
cg02614045	0.99	0.98	FALSE
cg02614080	-0.04	0.04	FALSE
cg02614129	0.22	0.06	FALSE
cg02614187	0.04	0.08	FALSE
cg02614217	-0.15	0.1	FALSE
cg02614372	-0.03	0.1	FALSE
cg02614428	0.27	0.06	FALSE
cg02614549	0.05	0.04	FALSE
cg02614657	0.71	0.34	FALSE
cg02614658	0.06	0.03	FALSE
cg02614660	0.54	0.19	FALSE
cg02614661	0	0.03	FALSE
cg02614683	-0.09	0.01	FALSE
cg02614932	-0.04	0.05	FALSE
cg02614999	-0.01	0.14	FALSE
cg02615000	-0.02	0.03	FALSE
cg02615117	0.22	0.08	FALSE
cg02615157	0.13	0.05	FALSE
cg02615214	0.45	0.09	FALSE
cg02615352	0.33	0.06	FALSE
cg02615376	0.26	0.07	FALSE
cg02615468	0.12	0.09	FALSE
cg02615561	-0.02	0.03	FALSE
cg02615582	0.72	0.12	FALSE
cg02615711	-0.03	0.04	FALSE
cg02615735	0.15	0.11	FALSE
cg02615833	-0.11	0.05	FALSE
cg02616048	0.28	0.04	FALSE
cg02616069	0.63	0.17	FALSE
cg02616160	0.18	0.03	FALSE
cg02616186	-0.01	0.05	FALSE
cg02616220	-0.08	0.05	FALSE
cg02616315	0.3	0.04	FALSE
cg02616342	-0.14	0.07	FALSE
cg02616405	0.75	0.24	FALSE
cg02616418	0.17	0.12	FALSE
cg02616489	-0.12	0.05	FALSE
cg02616565	0.07	0.05	FALSE
cg02616604	0.84	0.16	FALSE
cg02616647	0.01	0.07	FALSE
cg02616653	0.28	0.02	FALSE
cg02616710	0.57	0.15	FALSE
cg02616786	0.37	0.26	FALSE
cg02616808	0.09	0.04	FALSE
cg02616906	0.44	0.1	FALSE
cg02616947	0.27	0.22	FALSE
cg02616966	0.67	0.3	FALSE
cg02616975	-0.16	0.03	FALSE
cg02617132	-0.02	0.01	FALSE
cg02617181	0.07	0.03	FALSE
cg02617285	-0.24	0.03	FALSE
cg02617312	0.26	0.03	FALSE
cg02617388	0.37	0.12	FALSE
cg02617418	0.13	0.1	FALSE
cg02617428	0.38	0.08	FALSE
cg02617469	0.01	0.02	FALSE
cg02617486	0.56	0.13	FALSE
cg02617551	-0.07	0.03	FALSE
cg02617560	0.71	0.22	FALSE
cg02617655	-0.01	0.01	FALSE
cg02617702	0.05	0.04	FALSE
cg02617727	0.15	0.05	FALSE
cg02617791	0.68	0.12	FALSE
cg02617837	-0.04	0.19	FALSE
cg02617898	-0.07	0.05	FALSE
cg02617919	0.07	0.05	FALSE
cg02617981	-0.21	0.02	FALSE
cg02618000	0.3	0.13	FALSE
cg02618049	0.06	0.04	FALSE
cg02618061	0.68	0.2	FALSE
cg02618071	0.44	0.13	FALSE
cg02618229	0.45	0.07	FALSE
cg02618262	-0.07	0.09	FALSE
cg02618300	0.3	0.04	FALSE
cg02618319	-0.12	0.02	FALSE
cg02618550	0.79	0.15	FALSE
cg02618553	0.09	0.04	FALSE
cg02618579	0.17	0.02	FALSE
cg02618733	0.87	0.21	FALSE
cg02618968	0.02	0.03	FALSE
cg02619001	0.31	0.16	FALSE
cg02619005	0.24	0.08	FALSE
cg02619087	0.22	0.06	FALSE
cg02619107	-0.09	0.06	FALSE
cg02619116	0.85	0.5	FALSE
cg02619135	-0.05	0.02	FALSE
cg02619155	-0.02	0.05	FALSE
cg02619167	0.1	0.03	FALSE
cg02619173	0.11	0.03	FALSE
cg02619205	0.47	0.13	FALSE
cg02619315	0.12	0.08	FALSE
cg02619408	0.34	0.09	FALSE
cg02619412	-0.12	0.06	FALSE
cg02619464	0.61	0.08	FALSE
cg02619478	-0.12	0.03	FALSE
cg02619495	0.07	0.04	FALSE
cg02619656	0.05	0.02	FALSE
cg02619661	0.61	0.14	FALSE
cg02619834	0.16	0.1	FALSE
cg02619867	0.21	0.04	FALSE
cg02619874	0.28	0.06	FALSE
cg02620013	0.58	0.16	FALSE
cg02620015	-0.3	0.03	FALSE
cg02620147	0.01	0.07	FALSE
cg02620157	0.1	0.03	FALSE
cg02620189	0.14	0.03	FALSE
cg02620307	0.15	0.08	FALSE
cg02620335	0.49	0.11	FALSE
cg02620361	0.08	0.04	FALSE
cg02620388	0.23	0.03	FALSE
cg02620403	0.09	0.08	FALSE
cg02620470	0.07	0.02	FALSE
cg02620557	0.44	0.14	FALSE
cg02620694	0.34	0.03	FALSE
cg02620784	0.36	0.07	FALSE
cg02620939	0.22	0.03	FALSE
cg02621020	0.2	0.02	FALSE
cg02621030	-0.15	0.03	FALSE
cg02621032	0.63	0.1	FALSE
cg02621087	0.27	0.04	FALSE
cg02621130	0.08	0.05	FALSE
cg02621151	0.45	0.19	FALSE
cg02621154	0.13	0.06	FALSE
cg02621287	0.84	0.27	FALSE
cg02621376	0.14	0.09	FALSE
cg02621481	-0.17	0.03	FALSE
cg02621528	0.04	0.06	FALSE
cg02621540	0.29	0.05	FALSE
cg02621571	0.18	0.03	FALSE
cg02621636	0.87	0.18	FALSE
cg02621694	0.16	0.07	FALSE
cg02621779	-0.02	0.04	FALSE
cg02621905	-0.09	0.05	FALSE
cg02621907	0.07	0.02	FALSE
cg02621979	0.05	0.04	FALSE
cg02621988	0.49	0.15	FALSE
cg02621993	0.25	0.06	FALSE
cg02622032	0.34	0.11	FALSE
cg02622052	0.28	0.07	FALSE
cg02622074	0.05	0.03	FALSE
cg02622133	0.39	0.08	FALSE
cg02622189	-0.1	0.04	FALSE
cg02622205	-0.1	0.04	FALSE
cg02622209	-0.02	0.03	FALSE
cg02622251	0.51	0.09	FALSE
cg02622316	0.1	0.04	FALSE
cg02622520	-0.07	0.04	FALSE
cg02622542	-0.01	0.07	FALSE
cg02622601	-0.02	0.01	FALSE
cg02622647	0.98	0.82	FALSE
cg02622782	-0.14	0.04	FALSE
cg02622803	-0.02	0.04	FALSE
cg02622809	-0.1	0.05	FALSE
cg02622835	0.4	0.05	FALSE
cg02622846	0.97	0.58	FALSE
cg02622852	0.56	0.09	FALSE
cg02622866	0.37	0.75	FALSE
cg02622885	0.19	0.04	FALSE
cg02622956	-0.07	0.03	FALSE
cg02623028	0.73	0.15	FALSE
cg02623050	-0.16	0.05	FALSE
cg02623114	0.24	0.07	FALSE
cg02623200	0.63	0.15	FALSE
cg02623234	0.94	0.43	FALSE
cg02623400	0.28	0.11	FALSE
cg02623469	0.14	0.04	FALSE
cg02623684	0.63	0.05	FALSE
cg02623718	-0.05	0.09	FALSE
cg02623936	-0.07	0.06	FALSE
cg02623971	-0.12	0.03	FALSE
cg02623991	0.27	0.11	FALSE
cg02624019	0.13	0.04	FALSE
cg02624051	0.74	0.13	FALSE
cg02624067	0.66	0.16	FALSE
cg02624129	0.93	0.23	FALSE
cg02624246	0.21	0.06	FALSE
cg02624284	0.04	0.04	FALSE
cg02624298	0.33	0.02	FALSE
cg02624332	0.06	0.09	FALSE
cg02624460	0.32	0.07	FALSE
cg02624574	0	0.02	FALSE
cg02624668	0.1	0.04	FALSE
cg02624680	0.18	0.05	FALSE
cg02624690	0.57	0.12	FALSE
cg02624701	0.85	0.36	FALSE
cg02624737	0.18	0.05	FALSE
cg02624770	0.52	0.15	FALSE
cg02624836	0.38	0.09	FALSE
cg02624855	0.07	0.02	FALSE
cg02624905	0.29	0.09	FALSE
cg02624984	0.07	0.04	FALSE
cg02625024	0.74	0.16	FALSE
cg02625138	0.25	0.15	FALSE
cg02625222	0.78	0.36	FALSE
cg02625315	-0.11	0.05	FALSE
cg02625404	0.06	0.04	FALSE
cg02625481	0.71	0.12	FALSE
cg02625536	0.02	0.05	FALSE
cg02625590	0.23	0.03	FALSE
cg02625623	0.43	0.05	FALSE
cg02625638	0.8	0.13	FALSE
cg02625641	0.04	0.02	FALSE
cg02625694	0.48	0.07	FALSE
cg02625725	0.06	0.08	FALSE
cg02625727	-0.1	0.03	FALSE
cg02625745	-0.01	0.04	FALSE
cg02625749	0.1	0.3	FALSE
cg02625804	0.74	0.25	FALSE
cg02625925	0.17	0.06	FALSE
cg02625929	0.21	0.04	FALSE
cg02625944	-0.05	0.04	FALSE
cg02625968	-0.27	0.06	FALSE
cg02626012	0.12	0.06	FALSE
cg02626129	0.28	0.17	FALSE
cg02626152	0.25	0.06	FALSE
cg02626208	0.18	0.06	FALSE
cg02626269	0.06	0.04	FALSE
cg02626307	-0.03	0.03	FALSE
cg02626388	0.39	0.14	FALSE
cg02626646	0.76	0.13	FALSE
cg02626656	-0.03	0.03	FALSE
cg02626657	0.08	0.12	FALSE
cg02626667	-0.06	0.08	FALSE
cg02626854	-0.07	0.05	FALSE
cg02626873	0.08	0.03	FALSE
cg02626897	0.01	0.06	FALSE
cg02626909	0.29	0.06	FALSE
cg02626924	-0.05	0.05	FALSE
cg02627110	-0.14	0.03	FALSE
cg02627216	0.5	0.12	FALSE
cg02627227	0.47	0.26	FALSE
cg02627240	0.94	0.83	FALSE
cg02627286	-0.08	0.02	FALSE
cg02627352	0.02	0.03	FALSE
cg02627403	0.58	0.22	FALSE
cg02627405	-0.18	0.03	FALSE
cg02627455	0.09	0.03	FALSE
cg02627531	0.15	0.03	FALSE
cg02627657	0.21	0.13	FALSE
cg02627747	-0.05	0.02	FALSE
cg02627875	0.08	0.05	FALSE
cg02627887	0	0.03	FALSE
cg02627966	0.75	0.26	FALSE
cg02627991	0.48	0.07	FALSE
cg02628016	-0.05	0.04	FALSE
cg02628050	0.21	0.04	FALSE
cg02628107	0.08	0.03	FALSE
cg02628202	0.53	0.16	FALSE
cg02628300	0.09	0.17	FALSE
cg02628353	0.27	0.02	FALSE
cg02628360	0.31	0.13	FALSE
cg02628374	0.01	0.03	FALSE
cg02628401	0.53	0.06	FALSE
cg02628470	-0.16	0.03	FALSE
cg02628508	0.14	0.08	FALSE
cg02628513	0.24	0.04	FALSE
cg02628561	-0.03	0.2	FALSE
cg02628680	0.56	0.11	FALSE
cg02628704	0.38	0.08	FALSE
cg02628770	0.6	0.1	FALSE
cg02628795	0.04	0.04	FALSE
cg02628801	0.41	0.02	FALSE
cg02628823	0.65	0.1	FALSE
cg02628840	0.43	0.09	FALSE
cg02628858	0.96	0.4	FALSE
cg02628881	0.3	0.02	FALSE
cg02628902	0.18	0.03	FALSE
cg02628907	0.02	0.05	FALSE
cg02629070	0.39	0.15	FALSE
cg02629093	0.22	0.09	FALSE
cg02629106	0.35	0.2	FALSE
cg02629111	0.08	0.06	FALSE
cg02629138	0.11	0.07	FALSE
cg02629156	0.05	0.05	FALSE
cg02629157	-0.09	0.04	FALSE
cg02629227	-0.06	0.05	FALSE
cg02629312	-0.01	0.03	FALSE
cg02629313	0.09	0.05	FALSE
cg02629319	0.34	0.02	FALSE
cg02629369	0	0.02	FALSE
cg02629470	0.11	0.04	FALSE
cg02629506	0.02	0.04	FALSE
cg02629586	0.41	0.08	FALSE
cg02629603	0.75	0.16	FALSE
cg02629761	0.02	0.07	FALSE
cg02629791	-0.09	0.04	FALSE
cg02629794	0.15	0.03	FALSE
cg02629833	0.16	0.04	FALSE
cg02629942	-0.24	0.06	FALSE
cg02629976	0.64	0.16	FALSE
cg02630045	0.07	0.08	FALSE
cg02630105	0.3	0.04	FALSE
cg02630129	-0.01	0.03	FALSE
cg02630143	0.65	0.14	FALSE
cg02630168	0.05	0.05	FALSE
cg02630175	0.28	0.07	FALSE
cg02630214	0.36	0.12	FALSE
cg02630218	-0.11	0.05	FALSE
cg02630233	0.64	0.08	FALSE
cg02630277	0.2	0.06	FALSE
cg02630349	0.14	0.01	FALSE
cg02630477	0.69	0.1	FALSE
cg02630553	0.21	0.03	FALSE
cg02630604	0.47	0.07	FALSE
cg02630628	0.09	0.06	FALSE
cg02630629	0.09	0.06	FALSE
cg02630677	0.86	0.36	FALSE
cg02630694	0.46	0.19	FALSE
cg02630704	0.07	0.03	FALSE
cg02630790	0.13	0.08	FALSE
cg02630819	-0.08	0.04	FALSE
cg02630829	0.06	0.14	FALSE
cg02630854	-0.33	0.04	FALSE
cg02630888	0.51	0.07	FALSE
cg02630910	0.2	0.04	FALSE
cg02630914	0.48	0.08	FALSE
cg02630999	0.12	0.05	FALSE
cg02631082	0.72	0.16	FALSE
cg02631092	0.05	0.07	FALSE
cg02631153	0.16	0.09	FALSE
cg02631189	0.26	0.08	FALSE
cg02631196	0.02	0.07	FALSE
cg02631199	0.21	0.09	FALSE
cg02631286	0.04	0.2	FALSE
cg02631450	0.01	0.03	FALSE
cg02631462	0.82	0.18	FALSE
cg02631468	0.45	0.1	FALSE
cg02631587	-0.03	0.03	FALSE
cg02631622	0.08	0.02	FALSE
cg02631680	0.25	0.03	FALSE
cg02631684	-0.08	0.06	FALSE
cg02631838	0.15	0.09	FALSE
cg02631868	0.1	0.04	FALSE
cg02631879	0.73	0.05	FALSE
cg02631906	0	0.1	FALSE
cg02631917	0.35	0.08	FALSE
cg02631921	0.03	0.05	FALSE
cg02631951	0.07	0.06	FALSE
cg02631957	0.1	0.03	FALSE
cg02631959	0.13	0.03	FALSE
cg02632015	0.21	0.04	FALSE
cg02632099	0	0.05	FALSE
cg02632108	0.29	0.06	FALSE
cg02632185	0.02	0.05	FALSE
cg02632200	0.56	0.09	FALSE
cg02632203	-0.13	0.04	FALSE
cg02632227	-0.1	0.06	FALSE
cg02632236	0.27	0.05	FALSE
cg02632261	0.11	0.05	FALSE
cg02632274	-0.02	0.02	FALSE
cg02632314	0.5	0.11	FALSE
cg02632362	0.24	0.1	FALSE
cg02632542	0.4	0.08	FALSE
cg02632643	0.18	0.02	FALSE
cg02632742	-0.05	0.06	FALSE
cg02632792	-0.03	0.08	FALSE
cg02632800	0.38	0.11	FALSE
cg02632809	0.52	0.08	FALSE
cg02632852	0.39	0.06	FALSE
cg02632890	0.1	0.04	FALSE
cg02632952	0.03	0.13	FALSE
cg02633036	-0.09	0.08	FALSE
cg02633117	0.19	0.05	FALSE
cg02633148	0.05	0.04	FALSE
cg02633149	0.03	0.06	FALSE
cg02633309	0.28	0.06	FALSE
cg02633363	0.15	0.04	FALSE
cg02633371	0.83	0.26	FALSE
cg02633398	0.2	0.15	FALSE
cg02633409	0	0.08	FALSE
cg02633413	0.71	0.28	FALSE
cg02633599	-0.02	0.05	FALSE
cg02633600	0.36	0.05	FALSE
cg02633609	0.01	0.04	FALSE
cg02633690	0.5	0.31	FALSE
cg02633723	0.24	0.04	FALSE
cg02633729	0.09	0.03	FALSE
cg02633761	0.01	0.05	FALSE
cg02633767	0.54	0.13	FALSE
cg02633783	0.04	0.03	FALSE
cg02633838	-0.09	0.03	FALSE
cg02633924	0.38	0.06	FALSE
cg02634027	0.23	0.04	FALSE
cg02634043	0	0.04	FALSE
cg02634187	0.27	0.13	FALSE
cg02634222	0.04	0.06	FALSE
cg02634272	0.44	0.18	FALSE
cg02634327	0.32	0.16	FALSE
cg02634414	0.82	0.37	FALSE
cg02634421	-0.09	0.03	FALSE
cg02634441	-0.11	0.11	FALSE
cg02634454	0.07	0.04	FALSE
cg02634492	-0.09	0.04	FALSE
cg02634501	0.09	0.02	FALSE
cg02634507	-0.02	0.06	FALSE
cg02634544	0.1	0.07	FALSE
cg02634584	-0.1	0.02	FALSE
cg02634628	0.27	0.05	FALSE
cg02634634	0.32	0.18	FALSE
cg02634641	0.49	0.06	FALSE
cg02634712	0.21	0.04	FALSE
cg02634733	0.16	0.08	FALSE
cg02634745	0.35	0.14	FALSE
cg02634816	0.65	0.24	FALSE
cg02634853	-0.01	0.05	FALSE
cg02634861	0	0.01	FALSE
cg02634998	0.03	0.04	FALSE
cg02635033	0.02	0.07	FALSE
cg02635209	-0.09	0.03	FALSE
cg02635260	0.67	0.22	FALSE
cg02635314	-0.08	0.03	FALSE
cg02635324	0.2	0.03	FALSE
cg02635370	0.04	0.05	FALSE
cg02635407	0.39	0.12	FALSE
cg02635468	-0.2	0.05	FALSE
cg02635482	-0.05	0.03	FALSE
cg02635494	-0.13	0.06	FALSE
cg02635567	0	0.04	FALSE
cg02635592	0.59	0.21	FALSE
cg02635607	0.25	0.05	FALSE
cg02635623	0.18	0.12	FALSE
cg02635625	-0.27	0.04	FALSE
cg02635644	0.03	0.01	FALSE
cg02635726	0.16	0.03	FALSE
cg02635786	-0.07	0.11	FALSE
cg02635829	-0.02	0.04	FALSE
cg02635865	0.73	0.05	FALSE
cg02635875	-0.03	0.05	FALSE
cg02635932	0.66	0.22	FALSE
cg02635948	-0.11	0.06	FALSE
cg02635953	0.81	0.35	FALSE
cg02636004	0.19	0.04	FALSE
cg02636041	0.61	0.24	FALSE
cg02636057	-0.06	0.12	FALSE
cg02636167	0.65	0.2	FALSE
cg02636177	-0.05	0.09	FALSE
cg02636222	0.25	0.04	FALSE
cg02636234	0.22	0.02	FALSE
cg02636348	0.15	0.09	FALSE
cg02636461	-0.13	0.03	FALSE
cg02636488	0.01	0.07	FALSE
cg02636497	0.25	0.08	FALSE
cg02636596	-0.07	0.04	FALSE
cg02636659	-0.17	0.1	FALSE
cg02636704	0.55	0.12	FALSE
cg02636814	-0.27	0.04	FALSE
cg02636834	-0.1	0.05	FALSE
cg02636872	0.25	0.03	FALSE
cg02636900	0.12	0.02	FALSE
cg02636947	0.62	0.13	FALSE
cg02637031	0.38	0.09	FALSE
cg02637052	-0.12	0.04	FALSE
cg02637078	0.24	0.06	FALSE
cg02637086	0.36	0.09	FALSE
cg02637094	0.11	0.05	FALSE
cg02637101	0.75	0.19	FALSE
cg02637105	0.86	0.31	FALSE
cg02637136	-0.07	0.03	FALSE
cg02637241	0.3	0.12	FALSE
cg02637247	0.29	0.16	FALSE
cg02637253	0.74	0.3	FALSE
cg02637282	0.63	0.15	FALSE
cg02637302	-0.03	0.03	FALSE
cg02637304	-0.02	0.09	FALSE
cg02637309	-0.07	0.05	FALSE
cg02637320	0.09	0.01	FALSE
cg02637343	-0.1	0.03	FALSE
cg02637359	0.08	0.02	FALSE
cg02637438	0.84	0.1	FALSE
cg02637469	0.24	0.06	FALSE
cg02637474	-0.09	0.05	FALSE
cg02637512	0.47	0.06	FALSE
cg02637530	0.03	0.05	FALSE
cg02637537	0.14	0.03	FALSE
cg02637593	0.1	0.06	FALSE
cg02637654	0.35	0.11	FALSE
cg02637741	-0.07	0.03	FALSE
cg02637781	-0.03	0.14	FALSE
cg02637838	0.4	0.07	FALSE
cg02637948	0.35	0.06	FALSE
cg02638348	0.55	0.14	FALSE
cg02638395	0.18	0.07	FALSE
cg02638523	0.06	0.06	FALSE
cg02638567	0.27	0.08	FALSE
cg02638589	0.49	0.16	FALSE
cg02638655	0.22	0.02	FALSE
cg02638691	0.29	0.13	FALSE
cg02638755	0.17	0.05	FALSE
cg02638760	0.03	0.05	FALSE
cg02638909	0.1	0.05	FALSE
cg02639007	0.29	0.05	FALSE
cg02639011	0.03	0.04	FALSE
cg02639080	0.22	0.13	FALSE
cg02639095	0.4	0.15	FALSE
cg02639108	0.63	0.27	FALSE
cg02639111	-0.05	0.07	FALSE
cg02639123	0.59	0.1	FALSE
cg02639181	0.57	0.25	FALSE
cg02639285	0.04	0.03	FALSE
cg02639294	0.28	0.08	FALSE
cg02639359	0.55	0.21	FALSE
cg02639366	0.42	0.09	FALSE
cg02639380	-0.06	0.05	FALSE
cg02639435	-0.17	0.02	FALSE
cg02639540	-0.02	0.05	FALSE
cg02639546	0.25	0.09	FALSE
cg02639566	-0.08	0.03	FALSE
cg02639601	0.89	0.26	FALSE
cg02639608	0.25	0.04	FALSE
cg02639634	0.42	0.1	FALSE
cg02639667	0.1	0.02	FALSE
cg02639714	-0.01	0.02	FALSE
cg02639927	0.15	0.03	FALSE
cg02639929	0	0.03	FALSE
cg02639931	0.81	0.21	FALSE
cg02639958	0.11	0.06	FALSE
cg02639993	-0.02	0.05	FALSE
cg02640020	0.1	0.02	FALSE
cg02640041	0.3	0.08	FALSE
cg02640104	-0.11	0.03	FALSE
cg02640147	0.26	0.16	FALSE
cg02640173	0.47	0.07	FALSE
cg02640190	-0.03	0.07	FALSE
cg02640260	0.36	0.08	FALSE
cg02640266	0.07	0.05	FALSE
cg02640271	-0.02	0.05	FALSE
cg02640306	0.01	0.02	FALSE
cg02640475	0.2	0.02	FALSE
cg02640489	0.46	0.16	FALSE
cg02640497	0.81	0.29	FALSE
cg02640540	-0.03	0.15	FALSE
cg02640558	0.16	0.02	FALSE
cg02640572	0.39	0.11	FALSE
cg02640604	0.19	0.2	FALSE
cg02640612	0.39	0.09	FALSE
cg02640638	0.63	0.16	FALSE
cg02640691	-0.05	0.09	FALSE
cg02640809	0.61	0.19	FALSE
cg02640948	-0.09	0.1	FALSE
cg02641052	0.24	0.05	FALSE
cg02641095	0.04	0.04	FALSE
cg02641288	0.33	0.09	FALSE
cg02641337	0.15	0.39	FALSE
cg02641397	0.1	0.04	FALSE
cg02641400	0.59	0.08	FALSE
cg02641420	0.06	0.09	FALSE
cg02641517	0.54	0.13	FALSE
cg02641539	0.8	0.13	FALSE
cg02641560	-0.04	0.02	FALSE
cg02641675	0.11	0.03	FALSE
cg02641676	0.45	0.11	FALSE
cg02641770	-0.02	0.06	FALSE
cg02641801	0.52	0.19	FALSE
cg02641844	0.11	0.04	FALSE
cg02641917	-0.31	0.08	FALSE
cg02641941	-0.07	0.11	FALSE
cg02641983	0.43	0.04	FALSE
cg02642021	-0.12	0.09	FALSE
cg02642031	0.07	0.07	FALSE
cg02642117	0.53	0.12	FALSE
cg02642123	-0.04	0.05	FALSE
cg02642126	0.74	0.15	FALSE
cg02642178	-0.01	0.03	FALSE
cg02642223	0.04	0.05	FALSE
cg02642296	0.48	0.05	FALSE
cg02642298	0.25	0.13	FALSE
cg02642299	-0.03	0.03	FALSE
cg02642370	-0.06	0.03	FALSE
cg02642404	0.07	0.06	FALSE
cg02642549	0.39	0.05	FALSE
cg02642561	0.06	0.05	FALSE
cg02642585	-0.15	0.04	FALSE
cg02642822	0.47	0.12	FALSE
cg02642829	0	0.01	FALSE
cg02642833	-0.05	0.09	FALSE
cg02642841	0.02	0.03	FALSE
cg02642891	0.65	0.1	FALSE
cg02642914	0.12	0.03	FALSE
cg02642949	0.24	0.05	FALSE
cg02642958	0.32	0.09	FALSE
cg02642962	-0.02	0.05	FALSE
cg02643054	0.27	0.06	FALSE
cg02643110	0.35	0.03	FALSE
cg02643184	0.05	0.08	FALSE
cg02643218	0.36	0.03	FALSE
cg02643343	0.28	0.04	FALSE
cg02643433	0.64	0.36	FALSE
cg02643451	0	0.06	FALSE
cg02643580	-0.18	0.06	FALSE
cg02643589	0.33	0.03	FALSE
cg02643597	0.02	0.06	FALSE
cg02643647	0.89	0.3	FALSE
cg02643667	0.05	0.03	FALSE
cg02643668	0.18	0.06	FALSE
cg02643677	0.02	0.08	FALSE
cg02643778	0.03	0.13	FALSE
cg02643782	0.36	0.12	FALSE
cg02643834	0.14	0.06	FALSE
cg02644052	0	0.16	FALSE
cg02644072	0.08	0.1	FALSE
cg02644195	0.69	0.1	FALSE
cg02644301	-0.03	0.35	FALSE
cg02644491	0.76	0.19	FALSE
cg02644494	0.65	0.14	FALSE
cg02644510	0.66	0.09	FALSE
cg02644593	-0.17	0.04	FALSE
cg02644610	0.35	0.1	FALSE
cg02644702	0.21	0.06	FALSE
cg02644729	0.02	0.05	FALSE
cg02644734	-0.05	0.04	FALSE
cg02644784	0.43	0.09	FALSE
cg02644798	0.05	0.03	FALSE
cg02644840	-0.11	0.03	FALSE
cg02644867	-0.01	0.09	FALSE
cg02645034	0.01	0.11	FALSE
cg02645058	0.61	0.11	FALSE
cg02645287	0.07	0.03	FALSE
cg02645302	0.17	0.04	FALSE
cg02645340	0.78	0.19	FALSE
cg02645353	-0.02	0.09	FALSE
cg02645408	0.02	0.03	FALSE
cg02645450	0.03	0.04	FALSE
cg02645563	0.4	0.27	FALSE
cg02645710	0.3	0.46	FALSE
cg02645778	0.09	0.1	FALSE
cg02645852	0.56	0.1	FALSE
cg02645861	0.08	0.03	FALSE
cg02645905	0.03	0.02	FALSE
cg02645970	0.21	0.06	FALSE
cg02645977	0.18	0.03	FALSE
cg02645993	0.01	0.03	FALSE
cg02646021	0.29	0.1	FALSE
cg02646064	0.57	0.11	FALSE
cg02646073	0.26	0.12	FALSE
cg02646225	0.47	0.11	FALSE
cg02646297	0.23	0.03	FALSE
cg02646394	0.81	0.15	FALSE
cg02646398	-0.04	0.03	FALSE
cg02646423	0.44	0.19	FALSE
cg02646433	0.45	0.16	FALSE
cg02646471	0.23	0.07	FALSE
cg02646480	0.4	0.05	FALSE
cg02646491	0.69	0.27	FALSE
cg02646515	0.18	0.27	FALSE
cg02646528	0.78	0.17	FALSE
cg02646611	0.14	0.11	TRUE
cg02646615	-0.18	0.04	FALSE
cg02646643	0.27	0.14	FALSE
cg02646706	-0.29	0.06	FALSE
cg02646779	-0.24	0.06	FALSE
cg02646787	0.17	0.04	FALSE
cg02646854	-0.03	0.04	FALSE
cg02647103	0.06	0.03	FALSE
cg02647247	0.23	0.04	FALSE
cg02647265	0.38	0.18	FALSE
cg02647297	-0.1	0.03	FALSE
cg02647388	0.2	0.05	FALSE
cg02647406	0.14	0.04	FALSE
cg02647408	0.8	0.29	FALSE
cg02647493	0.36	0.09	FALSE
cg02647520	0.42	0.1	FALSE
cg02647545	0.1	0.03	FALSE
cg02647591	-0.05	0.03	FALSE
cg02647628	0.32	0.06	FALSE
cg02647684	0.08	0.03	FALSE
cg02647825	-0.13	0.03	FALSE
cg02647835	0.11	0.03	FALSE
cg02647866	0.16	0.12	FALSE
cg02647869	0.78	0.12	FALSE
cg02647874	0.49	0.12	FALSE
cg02647878	0.44	0.05	FALSE
cg02647929	0.36	0.11	FALSE
cg02647941	0.19	0.06	FALSE
cg02647989	0.06	0.07	FALSE
cg02647990	0.11	0.07	FALSE
cg02648057	0.22	0.35	FALSE
cg02648101	-0.02	0.04	FALSE
cg02648464	0.11	0.06	FALSE
cg02648581	-0.1	0.04	FALSE
cg02648746	0.17	0.03	FALSE
cg02648847	0.39	0.17	FALSE
cg02648923	0.69	0.05	FALSE
cg02648939	-0.03	0.03	FALSE
cg02648941	0.3	0.1	FALSE
cg02648999	0.2	0.03	FALSE
cg02649168	-0.1	0.02	FALSE
cg02649189	0.1	0.03	FALSE
cg02649248	0.1	0.04	FALSE
cg02649279	0.17	0.85	FALSE
cg02649514	0.01	0.04	FALSE
cg02649547	0.22	0.19	FALSE
cg02649597	0.51	0.11	FALSE
cg02649613	0.37	0.12	FALSE
cg02649698	0.52	0.08	FALSE
cg02649849	0.07	0.04	FALSE
cg02649987	0.39	0.04	FALSE
cg02650017	0.37	0.08	FALSE
cg02650028	0.21	0.05	FALSE
cg02650080	0.18	0.05	FALSE
cg02650127	0.55	0.24	FALSE
cg02650128	0.19	0.06	FALSE
cg02650266	0.36	0.08	FALSE
cg02650286	0.16	0.05	FALSE
cg02650317	-0.05	0.04	FALSE
cg02650401	0.57	0.21	FALSE
cg02650512	0.29	0.11	FALSE
cg02650566	0.06	0.04	FALSE
cg02650667	-0.06	0.06	FALSE
cg02650705	-0.07	0.03	FALSE
cg02650728	0.09	0.02	FALSE
cg02650779	0.25	0.06	FALSE
cg02650828	0.08	0.05	FALSE
cg02650964	-0.19	0.03	FALSE
cg02650972	0.29	0.05	FALSE
cg02651190	0.47	0.1	FALSE
cg02651288	0.81	0.25	FALSE
cg02651357	-0.03	0.11	FALSE
cg02651400	0.1	0.04	FALSE
cg02651638	0.32	0.04	FALSE
cg02651776	0.42	0.09	FALSE
cg02651820	-0.1	0.05	FALSE
cg02651871	0	0.07	FALSE
cg02651945	0.06	0.37	FALSE
cg02651961	0.02	0.04	FALSE
cg02652018	0.14	0.04	FALSE
cg02652072	0.64	0.13	FALSE
cg02652125	-0.17	0.04	FALSE
cg02652260	0.15	0.02	FALSE
cg02652321	0.09	0.04	FALSE
cg02652344	-0.06	0.04	FALSE
cg02652361	0.46	0.17	FALSE
cg02652369	0.29	0.05	FALSE
cg02652475	-0.05	0.08	FALSE
cg02652569	-0.02	0.03	FALSE
cg02652579	0.11	0.08	FALSE
cg02652597	0.75	0.15	FALSE
cg02652760	0.66	0.12	FALSE
cg02652820	0.01	0.03	FALSE
cg02652891	0.23	0.2	FALSE
cg02652978	0.69	0.06	FALSE
cg02652998	0.65	0.19	FALSE
cg02653117	-0.06	0.3	FALSE
cg02653270	-0.1	0.03	FALSE
cg02653313	0.1	0.02	FALSE
cg02653315	0.34	0.09	FALSE
cg02653557	0.33	0.05	FALSE
cg02653559	0.56	0.21	FALSE
cg02653612	0.08	0.02	FALSE
cg02653728	0.18	0.04	FALSE
cg02653800	0.02	0.02	FALSE
cg02653927	0.08	0.02	FALSE
cg02654265	0.18	0.05	FALSE
cg02654291	0.65	0.17	FALSE
cg02654358	0.61	0.22	FALSE
cg02654360	0.17	0.05	FALSE
cg02654411	-0.07	0.01	FALSE
cg02654449	0.47	0.15	FALSE
cg02654763	0.06	0.07	FALSE
cg02654859	-0.1	0.03	FALSE
cg02654923	-0.03	0.01	FALSE
cg02654940	0.53	0.13	FALSE
cg02654987	0.04	0.02	FALSE
cg02655195	0.76	0.17	FALSE
cg02655351	0.43	0.22	FALSE
cg02655361	-0.17	0.03	FALSE
cg02655397	-0.03	0.21	FALSE
cg02655623	0.07	0.05	FALSE
cg02655630	0.66	0.19	FALSE
cg02655681	0.73	0.04	FALSE
cg02655711	0.88	0.17	FALSE
cg02655739	0.11	0.05	FALSE
cg02655745	0.13	0.04	FALSE
cg02655824	0.76	0.09	FALSE
cg02655864	0.46	0.04	FALSE
cg02655906	-0.08	0.03	FALSE
cg02655972	0.43	0.11	FALSE
cg02656049	-0.01	0.07	FALSE
cg02656060	-0.04	0.05	FALSE
cg02656089	0.17	0.09	FALSE
cg02656169	-0.02	0.06	FALSE
cg02656341	0.39	0.1	FALSE
cg02656441	0.97	0.06	FALSE
cg02656525	0.6	0.04	FALSE
cg02656560	0.71	0.2	FALSE
cg02656594	0.32	0.27	FALSE
cg02656609	0.05	0.06	FALSE
cg02656667	0.13	0.02	FALSE
cg02656741	-0.03	0.43	FALSE
cg02656792	-0.05	0.04	FALSE
cg02656801	0.43	0.07	FALSE
cg02656851	0.07	0.07	FALSE
cg02656873	0.18	0.06	FALSE
cg02656891	0.46	0.16	FALSE
cg02656947	0.57	0.09	FALSE
cg02656959	0.45	0.08	FALSE
cg02657160	0.32	0.06	FALSE
cg02657244	0.03	0.06	FALSE
cg02657245	0.5	0.09	FALSE
cg02657292	0.3	0.08	FALSE
cg02657375	0.44	0.1	FALSE
cg02657438	-0.02	0.06	FALSE
cg02657505	0.03	0.1	FALSE
cg02657539	-0.05	0.03	FALSE
cg02657611	0.35	0.06	FALSE
cg02657632	0.14	0.06	FALSE
cg02657654	0.29	0.27	FALSE
cg02657748	0.33	0.02	FALSE
cg02657760	0.81	0.26	FALSE
cg02657800	0.48	0.07	FALSE
cg02657828	0.64	0.13	FALSE
cg02657830	0.19	0.02	FALSE
cg02657832	-0.13	0.02	FALSE
cg02657836	0.47	0.11	FALSE
cg02657855	-0.02	0.05	FALSE
cg02657892	0.05	0.05	FALSE
cg02657930	0	0.08	FALSE
cg02658043	1	0.9	FALSE
cg02658214	0.14	0.05	FALSE
cg02658272	0.18	0.12	FALSE
cg02658319	0.33	0.04	FALSE
cg02658437	0.21	0.04	FALSE
cg02658488	0.33	0.1	FALSE
cg02658528	-0.28	0.05	FALSE
cg02658551	0.01	0.11	FALSE
cg02658564	-0.17	0.02	FALSE
cg02658657	0.21	0.03	FALSE
cg02658668	-0.16	0.06	FALSE
cg02658690	0.53	0.07	FALSE
cg02658693	0.36	0.09	FALSE
cg02658730	0.74	0.2	FALSE
cg02658739	0.38	0.21	FALSE
cg02658908	0.11	0.05	FALSE
cg02658969	-0.03	0.05	FALSE
cg02659009	0.42	0.06	FALSE
cg02659030	0.07	0.07	FALSE
cg02659041	0.05	0.03	FALSE
cg02659055	-0.02	0.02	FALSE
cg02659086	0.25	0.03	FALSE
cg02659117	0.4	0.05	FALSE
cg02659138	-0.13	0.06	FALSE
cg02659217	0.39	0.08	FALSE
cg02659232	0.1	0.05	FALSE
cg02659338	0.33	0.06	FALSE
cg02659402	0.75	0.12	FALSE
cg02659431	-0.02	0.05	FALSE
cg02659532	-0.12	0.04	FALSE
cg02659568	0.06	0.05	FALSE
cg02659581	0.27	0.05	FALSE
cg02659673	-0.04	0.47	FALSE
cg02659794	-0.06	0.03	FALSE
cg02659803	-0.06	0.11	FALSE
cg02659854	0.55	0.21	FALSE
cg02659867	-0.2	0.03	FALSE
cg02659920	0.1	0.02	FALSE
cg02660089	0.1	0.06	FALSE
cg02660097	0.89	0.5	FALSE
cg02660117	-0.03	0.11	FALSE
cg02660119	0.02	0.01	FALSE
cg02660165	0.03	0.05	FALSE
cg02660277	0.42	0.14	FALSE
cg02660347	0.18	0.06	FALSE
cg02660350	0.13	0.02	FALSE
cg02660480	0.05	0.04	FALSE
cg02660541	0.02	0.04	FALSE
cg02660564	0.19	0.04	FALSE
cg02660643	0.47	0.08	FALSE
cg02660791	0.09	0.04	FALSE
cg02660823	0.25	0.2	FALSE
cg02660846	0.51	0.09	FALSE
cg02660870	-0.08	0.08	FALSE
cg02661007	-0.05	0.04	FALSE
cg02661079	0.92	0.3	FALSE
cg02661095	-0.1	0.04	FALSE
cg02661110	0.89	0.83	FALSE
cg02661258	0.19	0.02	FALSE
cg02661372	0.25	0.15	FALSE
cg02661426	-0.02	0.03	FALSE
cg02661431	-0.03	0.07	FALSE
cg02661464	0.02	0.12	FALSE
cg02661623	0.32	0.04	FALSE
cg02661728	0.01	0.04	FALSE
cg02661764	-0.03	0.15	FALSE
cg02661802	0.01	0.03	FALSE
cg02661879	0.1	0.05	FALSE
cg02661886	0.16	0.03	FALSE
cg02662003	0.79	0.18	FALSE
cg02662155	0.22	0.02	FALSE
cg02662170	-0.06	0.03	FALSE
cg02662180	0.26	0.08	FALSE
cg02662362	0.85	0.19	FALSE
cg02662417	0.89	0.29	FALSE
cg02662441	0.06	0.03	FALSE
cg02662495	0.72	0.16	FALSE
cg02662576	0.33	0.05	FALSE
cg02662596	0.48	0.13	FALSE
cg02662604	-0.11	0.06	FALSE
cg02662654	0.1	0.05	FALSE
cg02662828	0.52	0.19	FALSE
cg02662840	0.35	0.29	FALSE
cg02662873	-0.18	0.02	FALSE
cg02663137	0.22	0.03	FALSE
cg02663175	-0.16	0.12	FALSE
cg02663258	0.34	0.04	FALSE
cg02663265	0.02	0.03	FALSE
cg02663317	0.12	0.17	FALSE
cg02663352	0.49	0.09	FALSE
cg02663382	0.49	0.39	FALSE
cg02663496	-0.08	0.06	FALSE
cg02663821	0.46	0.14	FALSE
cg02663864	0.44	0.07	FALSE
cg02663909	0.21	0.05	FALSE
cg02663945	0.94	0.57	FALSE
cg02664109	0.59	0.32	FALSE
cg02664157	0.09	0.03	FALSE
cg02664205	0.02	0.03	FALSE
cg02664216	0.36	0.02	FALSE
cg02664327	-0.19	0.08	FALSE
cg02664479	-0.01	0.05	FALSE
cg02664592	0.05	0.07	FALSE
cg02664664	0.49	0.05	FALSE
cg02664787	0.65	0.18	FALSE
cg02664812	0.61	0.28	FALSE
cg02664993	0.3	0.03	FALSE
cg02665031	0.07	0.04	FALSE
cg02665037	0.65	0.16	FALSE
cg02665102	0	0.04	FALSE
cg02665130	-0.21	0.03	FALSE
cg02665154	0	0.05	FALSE
cg02665297	0.4	0.09	FALSE
cg02665317	0.4	0.03	FALSE
cg02665399	-0.1	0.02	FALSE
cg02665416	0.4	0.07	FALSE
cg02665463	0.35	0.3	FALSE
cg02665568	0.05	0.07	FALSE
cg02665570	0.32	0.01	FALSE
cg02665578	0.01	0.04	FALSE
cg02665611	0.25	0.04	FALSE
cg02665650	0.05	0.18	FALSE
cg02665660	-0.11	0.03	FALSE
cg02665744	0.3	0.08	FALSE
cg02665786	-0.12	0.03	FALSE
cg02666008	0.12	0.22	FALSE
cg02666020	0.64	0.15	FALSE
cg02666042	-0.03	0.04	FALSE
cg02666070	-0.12	0.09	FALSE
cg02666073	-0.12	0.06	FALSE
cg02666105	0.18	0.04	FALSE
cg02666119	0.02	0.04	FALSE
cg02666184	0.42	0.03	FALSE
cg02666246	0.28	0.05	FALSE
cg02666257	0.11	0.02	FALSE
cg02666265	0.08	0.04	FALSE
cg02666287	0.42	0.08	FALSE
cg02666302	0.8	0.26	FALSE
cg02666434	0.19	0.03	FALSE
cg02666489	0.44	0.06	FALSE
cg02666504	0.21	0.04	FALSE
cg02666627	0.04	0.05	FALSE
cg02666638	0.54	0.12	FALSE
cg02666820	0.26	0.08	FALSE
cg02666837	-0.02	0.05	FALSE
cg02666901	-0.14	0.02	FALSE
cg02666955	-0.03	0.06	FALSE
cg02666966	0.04	0.02	FALSE
cg02667022	0.22	0.05	FALSE
cg02667081	-0.03	0.03	FALSE
cg02667102	0.75	0.15	FALSE
cg02667103	0.53	0.14	FALSE
cg02667335	0.21	0.07	FALSE
cg02667348	-0.03	0.09	FALSE
cg02667414	0.17	0.04	FALSE
cg02667467	0.38	0.11	FALSE
cg02667487	-0.13	0.01	FALSE
cg02667577	0.22	0.06	FALSE
cg02667656	0	0.06	FALSE
cg02667667	-0.01	0.14	FALSE
cg02667677	-0.04	0.02	FALSE
cg02667756	0.46	0.04	FALSE
cg02667880	-0.12	0.06	FALSE
cg02667987	0.12	0.05	FALSE
cg02668051	-0.03	0.04	FALSE
cg02668075	0.04	0.04	FALSE
cg02668177	0.05	0.08	FALSE
cg02668208	-0.08	0.05	FALSE
cg02668218	-0.19	0.05	FALSE
cg02668248	0.36	0.19	FALSE
cg02668261	0.05	0.04	FALSE
cg02668405	0.18	0.06	FALSE
cg02668471	-0.01	0.02	FALSE
cg02668581	0.1	0.02	FALSE
cg02668655	0.04	0.1	FALSE
cg02668694	-0.09	0.16	FALSE
cg02668708	0.15	0.03	FALSE
cg02668729	-0.06	0.03	FALSE
cg02668773	0.45	0.14	FALSE
cg02668822	0.02	0.06	FALSE
cg02668843	0.07	0.2	FALSE
cg02668903	-0.07	0.14	FALSE
cg02668984	0.41	0.02	FALSE
cg02668999	0.45	0.06	FALSE
cg02669055	0.18	0.05	FALSE
cg02669162	-0.08	0.05	FALSE
cg02669193	0.81	0.12	FALSE
cg02669225	-0.17	0.03	FALSE
cg02669349	0.05	0.05	FALSE
cg02669544	0.11	0.06	FALSE
cg02669656	-0.02	0.03	FALSE
cg02669727	0.19	0.11	FALSE
cg02669770	0.66	0.09	FALSE
cg02669807	0.38	0.03	FALSE
cg02669888	-0.01	0.04	FALSE
cg02669989	0.02	0.04	FALSE
cg02670123	0.34	0.05	FALSE
cg02670133	0.04	0.03	FALSE
cg02670343	0.27	0.18	FALSE
cg02670466	0.71	0.08	FALSE
cg02670637	-0.15	0.03	FALSE
cg02670686	0.5	0.18	FALSE
cg02670903	0.76	0.1	FALSE
cg02671019	0.42	0.07	FALSE
cg02671126	-0.02	0.03	FALSE
cg02671171	0.2	0.08	FALSE
cg02671204	0.75	0.14	FALSE
cg02671213	-0.22	0.13	FALSE
cg02671333	0.22	0.11	FALSE
cg02671382	-0.16	0.03	FALSE
cg02671421	0.44	0.22	FALSE
cg02671458	0.41	0.14	FALSE
cg02671540	0.1	0.05	FALSE
cg02671671	0.17	0.03	FALSE
cg02671711	0.09	0.06	FALSE
cg02671750	0.64	0.19	FALSE
cg02671751	-0.03	0.15	FALSE
cg02671806	0.35	0.03	FALSE
cg02671819	0.1	0.07	FALSE
cg02671826	0.02	0.03	FALSE
cg02671880	0.4	0.07	FALSE
cg02671915	0.53	0.07	FALSE
cg02672003	-0.02	0.05	FALSE
cg02672116	0.01	0.03	FALSE
cg02672220	0.5	0.14	FALSE
cg02672232	-0.03	0.11	FALSE
cg02672321	0.08	0.02	FALSE
cg02672332	0.1	0.09	FALSE
cg02672368	0.17	0.06	FALSE
cg02672378	-0.09	0.09	FALSE
cg02672397	0.16	0.02	FALSE
cg02672452	0.69	0.09	FALSE
cg02672493	0.22	0.06	FALSE
cg02672530	0.7	0.36	FALSE
cg02672592	-0.03	0.02	FALSE
cg02672656	-0.18	0.04	FALSE
cg02672678	0.04	0.03	FALSE
cg02672737	0.38	0.1	FALSE
cg02672759	0.42	0.09	FALSE
cg02672854	0.1	0.05	FALSE
cg02672936	-0.13	0.06	FALSE
cg02672962	0.24	0.03	FALSE
cg02673002	0.94	0.5	FALSE
cg02673015	0	0.03	FALSE
cg02673107	0.61	0.17	FALSE
cg02673114	0.11	0.08	FALSE
cg02673129	-0.13	0.04	FALSE
cg02673256	0.07	0.02	FALSE
cg02673305	-0.14	0.04	FALSE
cg02673323	0.07	0.08	FALSE
cg02673355	-0.09	0.05	FALSE
cg02673417	0.46	0.21	FALSE
cg02673418	0.11	0.02	FALSE
cg02673436	0.32	0.07	FALSE
cg02673453	0.01	0.03	FALSE
cg02673484	-0.04	0.03	FALSE
cg02673636	0.02	0.1	FALSE
cg02673850	-0.1	0.04	FALSE
cg02673901	0.86	0.2	FALSE
cg02673986	0.81	0.2	FALSE
cg02674114	0.03	0.11	FALSE
cg02674126	0.13	0.08	FALSE
cg02674305	-0.02	0.03	FALSE
cg02674324	-0.06	0.08	FALSE
cg02674352	0.11	0.07	FALSE
cg02674474	0.72	0.36	FALSE
cg02674588	-0.04	0.04	FALSE
cg02674639	0.53	0.12	FALSE
cg02674662	-0.02	0.03	FALSE
cg02674693	-0.07	0.04	FALSE
cg02674712	0	0.04	FALSE
cg02674719	0.18	0.03	FALSE
cg02674789	-0.09	0.04	FALSE
cg02674804	0.6	0.11	FALSE
cg02674839	-0.07	0.03	FALSE
cg02674870	0.71	0.15	FALSE
cg02675010	0.13	0.41	FALSE
cg02675047	0	0.06	FALSE
cg02675083	0.03	0.11	FALSE
cg02675173	0.04	0.09	FALSE
cg02675179	0.14	0.1	FALSE
cg02675245	0.82	0.08	FALSE
cg02675260	0.04	0.01	FALSE
cg02675264	0.92	0.39	FALSE
cg02675308	0.22	0.07	FALSE
cg02675344	0.07	0.06	FALSE
cg02675353	0.45	0.07	FALSE
cg02675375	0.38	0.11	FALSE
cg02675392	0.11	0.02	FALSE
cg02675414	0.08	0.03	FALSE
cg02675466	-0.18	0.05	FALSE
cg02675502	-0.1	0.03	FALSE
cg02675527	0.95	0.37	FALSE
cg02675535	0.15	0.03	FALSE
cg02675546	0.17	0.03	FALSE
cg02675550	-0.25	0.03	FALSE
cg02675646	0.88	0.16	FALSE
cg02675652	0.72	0.23	FALSE
cg02675859	0.08	0.09	FALSE
cg02675896	0.43	0.03	FALSE
cg02675920	0.3	0.1	FALSE
cg02675946	0.08	0.06	FALSE
cg02675969	0.29	0.07	FALSE
cg02676052	0.34	0.11	FALSE
cg02676144	0.26	0.03	FALSE
cg02676148	0.03	0.03	FALSE
cg02676167	0.31	0.04	FALSE
cg02676175	0.94	0.5	FALSE
cg02676262	0.1	0.04	FALSE
cg02676375	0.24	0.08	FALSE
cg02676434	0.16	0.02	FALSE
cg02676479	0.01	0.07	FALSE
cg02676495	-0.08	0.09	FALSE
cg02676523	0.09	0.08	FALSE
cg02676580	0.2	0.13	FALSE
cg02676602	-0.14	0.03	FALSE
cg02676735	0.32	0.02	FALSE
cg02676865	0.2	0.12	FALSE
cg02676889	0	0.1	FALSE
cg02677035	0.57	0.07	FALSE
cg02677192	0.62	0.12	FALSE
cg02677198	0.14	0.03	FALSE
cg02677286	0.18	0.03	FALSE
cg02677328	0.06	0.03	FALSE
cg02677352	-0.02	0.02	FALSE
cg02677388	0.24	0.12	FALSE
cg02677609	0.09	0.05	FALSE
cg02677635	0.37	0.23	FALSE
cg02677865	0.07	0.06	FALSE
cg02677946	0.21	0.06	FALSE
cg02677947	0.36	0.11	FALSE
cg02678013	0.01	0.07	FALSE
cg02678141	-0.25	0.03	FALSE
cg02678160	0.13	0.07	FALSE
cg02678305	0.42	0.15	FALSE
cg02678414	0	0.03	FALSE
cg02678462	0.14	0.08	FALSE
cg02678476	0	0.06	FALSE
cg02678482	0.23	0.07	FALSE
cg02678496	-0.12	0.04	FALSE
cg02678520	-0.19	0.04	FALSE
cg02678638	-0.06	0.03	FALSE
cg02678688	0.18	0.02	FALSE
cg02678768	0.6	0.28	FALSE
cg02678909	0.18	0.17	FALSE
cg02679012	0.48	0.14	FALSE
cg02679028	0.22	0.07	FALSE
cg02679172	0.03	0.07	FALSE
cg02679291	0.48	0.11	FALSE
cg02679336	0.63	0.09	FALSE
cg02679376	0.06	0.06	FALSE
cg02679503	0.26	0.08	FALSE
cg02679582	0.02	0.04	FALSE
cg02679662	-0.04	0.04	FALSE
cg02679745	0.6	0.2	FALSE
cg02679779	0.13	0.02	FALSE
cg02679809	0.1	0.05	FALSE
cg02679955	-0.04	0.03	FALSE
cg02680050	0.95	0.29	FALSE
cg02680086	0.72	0.25	FALSE
cg02680159	-0.08	0.07	FALSE
cg02680254	-0.03	0.03	FALSE
cg02680314	0.73	0.17	FALSE
cg02680341	0.02	0.06	FALSE
cg02680398	0.66	0.18	FALSE
cg02680487	0.59	0.11	FALSE
cg02680566	0.73	0.26	FALSE
cg02680629	0.09	0.04	FALSE
cg02680710	0.17	0.22	FALSE
cg02680909	0.5	0.14	FALSE
cg02680979	0.18	0.08	FALSE
cg02681040	0.38	0.07	FALSE
cg02681163	0.19	0.06	FALSE
cg02681173	0.28	0.14	FALSE
cg02681369	0.26	0.02	FALSE
cg02681370	0.57	0.15	FALSE
cg02681389	0.23	0.05	FALSE
cg02681400	0.1	0.1	FALSE
cg02681442	0.42	0.17	FALSE
cg02681480	-0.05	0.03	FALSE
cg02681733	0.16	0.04	FALSE
cg02681842	-0.22	0.04	FALSE
cg02681858	-0.12	0.02	FALSE
cg02682050	0.79	0.22	FALSE
cg02682052	0.64	0.17	FALSE
cg02682142	0.44	0.02	FALSE
cg02682319	0.02	0.07	FALSE
cg02682457	-0.01	0.14	FALSE
cg02682520	0.18	0.02	FALSE
cg02682525	0.7	0.16	FALSE
cg02682789	0.04	0.07	FALSE
cg02682905	-0.11	0.05	FALSE
cg02682924	0.81	0.93	FALSE
cg02682955	-0.01	0.04	FALSE
cg02683070	0.15	0.08	FALSE
cg02683085	-0.03	0.03	FALSE
cg02683197	0.4	0.19	FALSE
cg02683307	0.42	0.07	FALSE
cg02683314	0.38	0.05	FALSE
cg02683350	0.06	0.02	FALSE
cg02683363	0.07	0.04	FALSE
cg02683371	-0.08	0.04	FALSE
cg02683408	0.34	0.04	FALSE
cg02683461	0.27	0.09	FALSE
cg02683509	0.01	0.05	FALSE
cg02683578	0.19	0.04	FALSE
cg02683621	0.21	0.04	FALSE
cg02683759	0.15	0.08	FALSE
cg02683846	0.59	0.17	FALSE
cg02683873	0.75	0.11	FALSE
cg02683893	-0.11	0.08	FALSE
cg02683929	0.16	0.07	FALSE
cg02683985	-0.14	0.04	FALSE
cg02684056	0.3	0.05	FALSE
cg02684104	0.53	0.11	FALSE
cg02684464	0.42	0.1	FALSE
cg02684548	-0.05	0.04	FALSE
cg02684562	0.43	0.17	FALSE
cg02684603	0.33	0.04	FALSE
cg02684904	-0.05	0.03	FALSE
cg02684964	0.2	0.07	FALSE
cg02685016	0.18	0.29	FALSE
cg02685032	0.42	0.14	FALSE
cg02685069	-0.11	0.03	FALSE
cg02685286	0.44	0.08	FALSE
cg02685436	0.01	0.05	FALSE
cg02685484	0.35	0.15	FALSE
cg02685680	0.02	0.05	FALSE
cg02685896	0.41	0.08	FALSE
cg02685901	0.24	0.02	FALSE
cg02685945	0.22	0.05	FALSE
cg02685990	-0.11	0.05	FALSE
cg02686091	0.05	0.1	FALSE
cg02686357	0.2	0.18	FALSE
cg02686533	0.01	0.02	FALSE
cg02686662	0.81	0.15	FALSE
cg02686681	0	0.02	FALSE
cg02686769	-0.08	0.03	FALSE
cg02686793	-0.2	0.03	FALSE
cg02687026	0.39	0.17	FALSE
cg02687055	0	0.11	FALSE
cg02687067	-0.15	0.02	FALSE
cg02687143	0.15	0.05	FALSE
cg02687288	0.59	0.1	FALSE
cg02687352	0.14	0.05	FALSE
cg02687418	0.83	0.44	FALSE
cg02687543	-0.05	0.15	FALSE
cg02687592	0.17	0.07	FALSE
cg02687786	0.17	0.06	FALSE
cg02687812	0.12	0.05	FALSE
cg02687883	0.31	0.09	FALSE
cg02688118	0.47	0.18	FALSE
cg02688226	0.32	0.03	FALSE
cg02688348	0.07	0.03	FALSE
cg02688359	0.1	0.06	FALSE
cg02688393	0.03	0.02	FALSE
cg02688422	0.72	0.18	FALSE
cg02688549	0.5	0.14	FALSE
cg02688643	-0.1	0.03	FALSE
cg02688650	0.38	0.05	FALSE
cg02688710	-0.02	0.34	FALSE
cg02688752	-0.01	0.05	FALSE
cg02688760	0.28	0.04	FALSE
cg02688848	0.1	0.02	FALSE
cg02688867	-0.11	0.02	FALSE
cg02688903	0.13	0.1	FALSE
cg02688948	0.67	0.19	FALSE
cg02689023	0.33	0.03	FALSE
cg02689072	0.06	0.04	FALSE
cg02689293	0.36	0.04	FALSE
cg02689335	0.07	0.05	FALSE
cg02689448	0.14	0.06	FALSE
cg02689489	0.44	0.13	FALSE
cg02689506	0.07	0.07	FALSE
cg02689514	0.44	0.09	FALSE
cg02689640	0.6	0.09	FALSE
cg02689667	0.25	0.06	FALSE
cg02689735	-0.03	0.04	FALSE
cg02689785	0.7	0.12	FALSE
cg02689863	0.71	0.2	FALSE
cg02689951	0.35	0.23	FALSE
cg02690013	0.52	0.12	FALSE
cg02690117	0.71	0.11	FALSE
cg02690148	0.14	0.03	FALSE
cg02690159	0.34	0.12	FALSE
cg02690169	0.83	0.13	FALSE
cg02690256	0.29	0.14	FALSE
cg02690316	0.09	0.03	FALSE
cg02690350	0.1	0.03	FALSE
cg02690519	-0.11	0.02	FALSE
cg02690571	0.5	0.16	FALSE
cg02690609	0.15	0.03	FALSE
cg02690638	0.43	0.1	FALSE
cg02690643	0.17	0.02	FALSE
cg02690648	0.02	0.04	FALSE
cg02690710	0.08	0.05	FALSE
cg02690797	0.5	0.13	FALSE
cg02690865	0.16	0.04	FALSE
cg02690968	0.39	0.18	FALSE
cg02690969	0.24	0.06	FALSE
cg02691002	0.09	0.03	FALSE
cg02691019	-0.07	0.03	FALSE
cg02691091	0.05	0.03	FALSE
cg02691192	0.41	0.05	FALSE
cg02691264	0.1	0.05	FALSE
cg02691343	0.14	0.1	FALSE
cg02691355	0.07	0.03	FALSE
cg02691360	0.4	0.11	FALSE
cg02691362	0.09	0.04	FALSE
cg02691393	-0.08	0.03	FALSE
cg02691484	-0.08	0.04	FALSE
cg02691506	0.98	0.6	FALSE
cg02691685	-0.03	0.08	FALSE
cg02691686	0.6	0.1	FALSE
cg02691745	0.02	0.05	FALSE
cg02691819	0.27	0.02	FALSE
cg02691934	0.25	0.07	FALSE
cg02692052	0.08	0.02	FALSE
cg02692075	0.01	0.05	FALSE
cg02692116	0.69	0.15	FALSE
cg02692177	-0.1	0.04	FALSE
cg02692390	0.77	0.15	FALSE
cg02692405	0.11	0.02	FALSE
cg02692410	0.02	0.03	FALSE
cg02692441	0.14	0.48	FALSE
cg02692511	0.06	0.03	FALSE
cg02692785	0.2	0.06	FALSE
cg02692808	0.64	0.19	FALSE
cg02692827	-0.18	0.05	FALSE
cg02692912	-0.02	0.06	FALSE
cg02692938	0.75	0.22	FALSE
cg02692952	0.01	0.02	FALSE
cg02692964	0.12	0.09	FALSE
cg02693002	0.42	0.12	FALSE
cg02693033	0.88	0.22	FALSE
cg02693061	-0.12	0.03	FALSE
cg02693096	0.12	0.07	FALSE
cg02693118	-0.07	0.1	FALSE
cg02693125	0.36	0.44	FALSE
cg02693127	0.08	0.06	FALSE
cg02693150	-0.13	0.1	FALSE
cg02693156	-0.01	0.12	FALSE
cg02693157	0.67	0.26	FALSE
cg02693210	0.77	0.13	FALSE
cg02693227	0.95	0.58	FALSE
cg02693238	0.17	0.04	FALSE
cg02693249	0.24	0.02	FALSE
cg02693279	0.01	0.05	FALSE
cg02693289	-0.03	0.03	FALSE
cg02693328	0.17	0.05	FALSE
cg02693345	0.48	0.06	FALSE
cg02693486	-0.02	0.08	FALSE
cg02693505	0.17	0.1	FALSE
cg02693607	0.05	0.06	FALSE
cg02693744	0.15	0.03	FALSE
cg02693818	0.11	0.02	FALSE
cg02693857	0.16	0.02	FALSE
cg02693870	0.74	0.35	FALSE
cg02693910	0.01	0.05	FALSE
cg02694017	0.38	0.13	FALSE
cg02694091	0.12	0.02	FALSE
cg02694099	0.67	0.21	FALSE
cg02694395	0.16	0.06	FALSE
cg02694427	0.3	0.12	FALSE
cg02694489	0.57	0.14	FALSE
cg02694576	0.2	0.03	FALSE
cg02694676	0.22	0.06	FALSE
cg02694715	0.36	0.07	FALSE
cg02694732	0.17	0.03	FALSE
cg02694810	0.34	0.06	FALSE
cg02694863	0.52	0.12	FALSE
cg02694884	0.12	0.04	FALSE
cg02694955	0.1	0.03	FALSE
cg02694972	0.09	0.03	FALSE
cg02694988	0.13	0.03	FALSE
cg02694990	0.17	0.06	FALSE
cg02694994	0.46	0.07	FALSE
cg02695062	0.25	0.05	FALSE
cg02695074	0.02	0.06	FALSE
cg02695116	-0.11	0.02	FALSE
cg02695163	0.05	0.03	FALSE
cg02695219	0.33	0.04	FALSE
cg02695252	0	0.06	FALSE
cg02695267	-0.19	0.03	FALSE
cg02695292	0.25	0.05	FALSE
cg02695343	-0.05	0.07	FALSE
cg02695349	0.42	0.18	FALSE
cg02695467	0.18	0.06	FALSE
cg02695609	0.23	0.09	FALSE
cg02695628	0.02	0.06	FALSE
cg02695677	0.17	0.07	FALSE
cg02695698	-0.25	0.06	FALSE
cg02695726	0.17	0.07	FALSE
cg02695751	0.19	0.05	FALSE
cg02695780	0.25	0.06	FALSE
cg02695873	0.67	0.14	FALSE
cg02695906	-0.01	0.04	FALSE
cg02695969	0.33	0.08	FALSE
cg02696067	0.29	0.17	FALSE
cg02696169	0.48	0.18	FALSE
cg02696201	0.08	0.07	FALSE
cg02696253	0.54	0.17	FALSE
cg02696274	0.02	0.03	FALSE
cg02696275	0.17	0.04	FALSE
cg02696351	-0.02	0.07	FALSE
cg02696428	0.12	0.17	FALSE
cg02696517	0.38	0.11	FALSE
cg02696561	-0.13	0.03	FALSE
cg02696670	0.34	0.04	FALSE
cg02696675	0.07	0.03	FALSE
cg02696685	0.77	0.25	FALSE
cg02696742	0.37	0.11	FALSE
cg02696763	0.54	0.05	FALSE
cg02696790	0.17	0.04	FALSE
cg02696798	0.67	0.25	FALSE
cg02696830	0.26	0.05	FALSE
cg02696879	0.14	0.02	FALSE
cg02696881	0.13	0.1	FALSE
cg02696910	0.69	0.14	FALSE
cg02696971	0	0.05	FALSE
cg02697094	0.69	0.26	FALSE
cg02697107	-0.03	0.1	FALSE
cg02697115	0.3	0.04	FALSE
cg02697237	0.02	0.04	FALSE
cg02697246	0.32	0.02	FALSE
cg02697258	-0.08	0.11	FALSE
cg02697348	0.21	0.05	FALSE
cg02697402	0.44	0.07	FALSE
cg02697423	0.19	0.06	FALSE
cg02697427	0.66	0.08	FALSE
cg02697500	0.25	0.02	FALSE
cg02697519	0.05	0.03	FALSE
cg02697527	0.6	0.19	FALSE
cg02697606	-0.02	0.04	FALSE
cg02697649	0.88	0.16	FALSE
cg02697654	0.27	0.05	FALSE
cg02697721	-0.05	0.06	FALSE
cg02697781	0.11	0.02	FALSE
cg02697902	0.14	0.09	FALSE
cg02697979	0.18	0.05	FALSE
cg02697989	0.84	0.15	FALSE
cg02698037	-0.02	0.08	FALSE
cg02698332	-0.15	0.04	FALSE
cg02698576	0.18	0.06	FALSE
cg02698600	0.39	0.12	FALSE
cg02698620	0.13	0.03	FALSE
cg02698622	0.14	0.02	FALSE
cg02698668	0.75	0.22	FALSE
cg02698708	0.82	0.16	FALSE
cg02698731	-0.01	0.03	FALSE
cg02698770	-0.07	0.03	FALSE
cg02698872	0.11	0.04	FALSE
cg02698886	0.62	0.2	FALSE
cg02698926	0.35	0.05	FALSE
cg02699090	0.06	0.04	FALSE
cg02699099	0.12	0.1	FALSE
cg02699218	0.6	0.16	FALSE
cg02699332	0.06	0.02	FALSE
cg02699336	0.34	0.07	FALSE
cg02699408	0.33	0.03	FALSE
cg02699432	0.66	0.09	FALSE
cg02699436	0.11	0.05	FALSE
cg02699447	-0.01	0.03	FALSE
cg02699518	0.36	0.09	FALSE
cg02699540	0.1	0.02	FALSE
cg02699635	0.29	0.04	FALSE
cg02699671	-0.11	0.03	FALSE
cg02699694	0	0.02	FALSE
cg02699703	0.06	0.03	FALSE
cg02699829	0.62	0.16	FALSE
cg02699834	0.47	0.11	FALSE
cg02699885	0.21	0.05	FALSE
cg02699915	0.48	0.22	FALSE
cg02700106	0.81	0.14	FALSE
cg02700130	0.22	0.06	FALSE
cg02700161	0	0.04	FALSE
cg02700172	0.06	0.02	FALSE
cg02700346	0.09	0.03	FALSE
cg02700348	0.41	0.08	FALSE
cg02700358	-0.08	0.03	FALSE
cg02700360	0	0.03	FALSE
cg02700369	0.27	0.06	FALSE
cg02700447	0.07	0.04	FALSE
cg02700454	0.27	0.02	FALSE
cg02700472	-0.02	0.03	FALSE
cg02700478	0.27	0.12	FALSE
cg02700491	0.28	0.27	FALSE
cg02700498	0.12	0.07	FALSE
cg02700606	0.1	0.06	FALSE
cg02700624	0	0.03	FALSE
cg02700626	0.59	0.18	FALSE
cg02700714	0.2	0.03	FALSE
cg02700824	0	0.04	FALSE
cg02700833	-0.18	0.04	FALSE
cg02700845	-0.13	0.11	FALSE
cg02700891	-0.08	0.05	FALSE
cg02700894	0.69	0.14	FALSE
cg02700980	-0.14	0.03	FALSE
cg02701019	0.05	0.02	FALSE
cg02701024	0.89	0.13	FALSE
cg02701080	0.59	0.13	FALSE
cg02701084	0.17	0.02	FALSE
cg02701137	0.06	0.09	FALSE
cg02701278	0.13	0.03	FALSE
cg02701435	0.09	0.03	FALSE
cg02701443	-0.11	0.02	FALSE
cg02701556	0.11	0.04	FALSE
cg02701615	0.49	0.05	FALSE
cg02701625	0.34	0.1	FALSE
cg02701721	0	0.04	FALSE
cg02701825	0.22	0.09	FALSE
cg02701826	0.01	0.04	FALSE
cg02702011	-0.22	0.08	FALSE
cg02702041	-0.03	0.03	FALSE
cg02702107	0.13	0.04	FALSE
cg02702477	-0.12	0.03	FALSE
cg02702481	-0.01	0.04	FALSE
cg02702510	0.86	0.15	FALSE
cg02702515	-0.15	0.04	FALSE
cg02702524	0.09	0.04	FALSE
cg02702570	-0.06	0.08	FALSE
cg02702614	-0.03	0.02	FALSE
cg02702692	0.28	0.08	FALSE
cg02702693	0.02	0.06	FALSE
cg02703002	0.11	0.17	FALSE
cg02703032	0.14	0.21	FALSE
cg02703145	0.36	0.08	FALSE
cg02703190	0.06	0.15	FALSE
cg02703198	0.42	0.02	FALSE
cg02703235	0.07	0.03	FALSE
cg02703248	0.69	0.16	FALSE
cg02703535	0.47	0.06	FALSE
cg02703563	0.1	0.2	FALSE
cg02703598	0.02	0.05	FALSE
cg02703695	0.41	0.1	FALSE
cg02703701	-0.1	0.04	FALSE
cg02703728	0.48	0.2	FALSE
cg02703787	0.17	0.15	FALSE
cg02703816	0	0.14	FALSE
cg02703822	0.13	0.03	FALSE
cg02703843	0.23	0.04	FALSE
cg02703850	0.25	0.06	FALSE
cg02703870	0.73	0.17	FALSE
cg02703908	0.94	0.22	FALSE
cg02704088	0.52	0.13	FALSE
cg02704103	-0.04	0.02	FALSE
cg02704158	0.4	0.06	FALSE
cg02704181	-0.11	0.06	FALSE
cg02704217	0.77	0.18	FALSE
cg02704331	-0.01	0.03	FALSE
cg02704345	0.06	0.1	FALSE
cg02704485	0.88	0.13	FALSE
cg02704502	0.74	0.22	FALSE
cg02704535	0.34	0.03	FALSE
cg02704570	0.53	0.15	FALSE
cg02704594	-0.13	0.05	FALSE
cg02704667	0.2	0.06	FALSE
cg02704790	-0.09	0.04	FALSE
cg02704907	-0.28	0.05	FALSE
cg02704931	0.47	0.03	FALSE
cg02704946	-0.06	0.08	FALSE
cg02704949	0.23	0.06	FALSE
cg02704999	-0.13	0.06	FALSE
cg02705011	0.28	0.09	FALSE
cg02705035	0.68	0.1	FALSE
cg02705163	0.82	0.19	FALSE
cg02705374	-0.06	0.03	FALSE
cg02705444	-0.1	0.03	FALSE
cg02705474	0.23	0.07	FALSE
cg02705487	0.12	0.04	FALSE
cg02705666	0.4	0.09	FALSE
cg02705681	0.59	0.09	FALSE
cg02705752	0.13	0.05	FALSE
cg02705758	-0.19	0.04	FALSE
cg02705759	0.57	0.08	FALSE
cg02705762	-0.14	0.08	FALSE
cg02705792	-0.02	0.06	FALSE
cg02705800	0.54	0.09	FALSE
cg02705824	0.15	0.07	FALSE
cg02705835	0.43	0.15	FALSE
cg02705837	0.18	0.04	FALSE
cg02705894	-0.04	0.06	FALSE
cg02705895	0	0.02	FALSE
cg02705909	0.11	0.11	FALSE
cg02705910	0.07	0.04	FALSE
cg02705918	0.35	0.1	FALSE
cg02705940	0.37	0.1	FALSE
cg02705958	0.28	0.31	FALSE
cg02706018	0	0.06	FALSE
cg02706104	0.02	0.04	FALSE
cg02706110	0.26	0.03	FALSE
cg02706205	0.22	0.03	FALSE
cg02706273	0.17	0.03	FALSE
cg02706575	0.07	0.05	FALSE
cg02706649	0.02	0.06	FALSE
cg02706653	-0.02	0.05	FALSE
cg02706881	0.07	0.05	FALSE
cg02706910	0.53	0.1	FALSE
cg02706919	0.24	0.08	FALSE
cg02707071	0.2	0.03	FALSE
cg02707114	0.1	0.07	FALSE
cg02707152	0.78	0.19	FALSE
cg02707162	0.68	0.31	FALSE
cg02707176	0.72	0.43	FALSE
cg02707222	0.44	0.11	FALSE
cg02707264	0.11	0.04	FALSE
cg02707280	0.43	0.11	FALSE
cg02707290	0.43	0.05	FALSE
cg02707307	0.44	0.22	FALSE
cg02707357	0.52	0.12	FALSE
cg02707464	0.16	0.92	FALSE
cg02707576	0.02	0.05	FALSE
cg02707593	0.23	0.05	FALSE
cg02707610	-0.03	0.1	FALSE
cg02707638	0	0.03	FALSE
cg02707669	0.12	0.05	FALSE
cg02707840	0.16	0.03	FALSE
cg02707869	0.27	0.03	FALSE
cg02708003	0.29	0.04	FALSE
cg02708121	0.07	0.08	FALSE
cg02708185	0.16	0.17	FALSE
cg02708296	0.65	0.07	FALSE
cg02708341	0.23	0.03	FALSE
cg02708389	-0.01	0.04	FALSE
cg02708401	-0.04	0.06	FALSE
cg02708506	0.31	0.08	FALSE
cg02708659	-0.15	0.05	FALSE
cg02708704	-0.08	0.04	FALSE
cg02708705	0.52	0.12	FALSE
cg02708722	-0.02	0.02	FALSE
cg02708758	0.2	0.04	FALSE
cg02708799	0.09	0.02	FALSE
cg02708813	-0.26	0.03	FALSE
cg02708898	0.26	0.04	FALSE
cg02708922	-0.08	0.02	FALSE
cg02708950	0.26	0.05	FALSE
cg02708956	0.36	0.17	FALSE
cg02708969	0.06	0.02	FALSE
cg02709032	0.53	0.09	FALSE
cg02709052	0.22	0.06	FALSE
cg02709064	-0.08	0.02	FALSE
cg02709068	0.51	0.21	FALSE
cg02709100	0.26	0.13	FALSE
cg02709139	0.46	0.05	FALSE
cg02709178	-0.02	0.04	FALSE
cg02709181	0	0.02	FALSE
cg02709205	0.1	0.07	FALSE
cg02709261	0.03	0.02	FALSE
cg02709321	0.5	0.14	FALSE
cg02709323	0.71	0.14	FALSE
cg02709432	0.03	0.08	FALSE
cg02709717	0.34	0.06	FALSE
cg02709725	0.75	0.19	FALSE
cg02709834	0.81	0.22	FALSE
cg02709840	0.34	0.11	FALSE
cg02709907	-0.05	0.05	FALSE
cg02710004	0.13	0.04	FALSE
cg02710015	0.16	0.38	FALSE
cg02710090	-0.04	0.06	FALSE
cg02710105	0.1	0.02	FALSE
cg02710119	0.15	0.03	FALSE
cg02710127	-0.18	0.04	FALSE
cg02710132	0.1	0.02	FALSE
cg02710161	0.03	0.07	FALSE
cg02710163	0.42	0.11	FALSE
cg02710168	0.78	0.3	FALSE
cg02710224	0.37	0.04	FALSE
cg02710332	0.35	0.04	FALSE
cg02710346	-0.09	0.02	FALSE
cg02710461	0.12	0.07	FALSE
cg02710481	-0.06	0.03	FALSE
cg02710485	0.06	0.05	FALSE
cg02710503	-0.04	0.06	FALSE
cg02710530	0.11	0.12	FALSE
cg02710534	0.19	0.05	FALSE
cg02710552	0.26	0.05	FALSE
cg02710553	-0.07	0.03	FALSE
cg02710571	0.22	0.06	FALSE
cg02710699	-0.06	0.03	FALSE
cg02710723	0.03	0.22	FALSE
cg02710860	0.48	0.18	FALSE
cg02711128	0.16	0.07	FALSE
cg02711147	-0.02	0.03	FALSE
cg02711159	0.3	0.09	FALSE
cg02711163	0.22	0.06	FALSE
cg02711188	0.07	0.02	FALSE
cg02711190	0.31	0.06	FALSE
cg02711212	0.1	0.03	FALSE
cg02711245	0.09	0.17	FALSE
cg02711268	0.59	0.21	FALSE
cg02711326	0.2	0.04	FALSE
cg02711387	0.06	0.03	FALSE
cg02711397	0.62	0.2	FALSE
cg02711460	0.09	0.07	FALSE
cg02711472	0.02	0.02	FALSE
cg02711476	0.04	0.02	FALSE
cg02711479	0.06	0.05	FALSE
cg02711510	0.07	0.05	FALSE
cg02711527	0.16	0.03	FALSE
cg02711579	-0.13	0.06	FALSE
cg02711647	0.26	0.05	FALSE
cg02711652	0.04	0.56	FALSE
cg02711665	0.02	0.11	FALSE
cg02711724	0.33	0.17	FALSE
cg02711726	0.01	0.03	FALSE
cg02711801	0.4	0.03	FALSE
cg02711849	0.17	0.02	FALSE
cg02711872	0.54	0.14	FALSE
cg02711899	-0.02	0.07	FALSE
cg02711929	0.64	0.29	FALSE
cg02711975	0.03	0.12	FALSE
cg02711976	0.51	0.13	FALSE
cg02712075	0	0	FALSE
cg02712145	-0.11	0.04	FALSE
cg02712183	0	0.14	FALSE
cg02712222	0.23	0.04	FALSE
cg02712224	-0.02	0.06	FALSE
cg02712294	0.34	0.06	FALSE
cg02712303	0.32	0.09	FALSE
cg02712322	0.28	0.07	FALSE
cg02712401	0.08	0.02	FALSE
cg02712464	0.05	0.02	FALSE
cg02712474	0.36	0.03	FALSE
cg02712545	0.2	0.1	FALSE
cg02712546	0.22	0.03	FALSE
cg02712553	-0.08	0.03	FALSE
cg02712555	0.21	0.35	FALSE
cg02712585	0.12	0.04	FALSE
cg02712587	-0.12	0.07	FALSE
cg02712746	0.18	0.08	FALSE
cg02712845	-0.07	0.03	FALSE
cg02712854	0.11	0.08	FALSE
cg02712878	0.43	0.17	FALSE
cg02712922	-0.02	0.04	FALSE
cg02712949	0	0.07	FALSE
cg02713068	0.38	0.1	FALSE
cg02713138	0.04	0.06	FALSE
cg02713153	-0.11	0.03	FALSE
cg02713162	0.35	0.16	FALSE
cg02713180	0.16	0.09	FALSE
cg02713232	0.08	0.08	FALSE
cg02713266	0.12	0.08	FALSE
cg02713319	0.11	0.04	FALSE
cg02713524	0.3	0.04	FALSE
cg02713563	0.68	0.19	FALSE
cg02713581	0.35	0.04	FALSE
cg02713669	0.74	0.27	FALSE
cg02713720	0.03	0.05	FALSE
cg02713760	0.39	0.11	FALSE
cg02713801	-0.1	0.03	FALSE
cg02713832	0.55	0.22	FALSE
cg02713851	0.32	0.04	FALSE
cg02713883	0.08	0.03	FALSE
cg02713901	0.03	0.03	FALSE
cg02713960	0.51	0.19	FALSE
cg02714062	0.26	0.04	FALSE
cg02714065	0.21	0.08	FALSE
cg02714192	-0.03	0.03	FALSE
cg02714303	0.59	0.16	FALSE
cg02714356	0.18	0.02	FALSE
cg02714476	-0.03	0.05	FALSE
cg02714566	0.17	0.02	FALSE
cg02714598	0.75	0.22	FALSE
cg02714666	0.26	0.11	FALSE
cg02714677	-0.09	0.06	FALSE
cg02714710	-0.1	0.03	FALSE
cg02714882	0.34	0.02	FALSE
cg02714994	0.84	0.21	FALSE
cg02715006	0.86	0.21	FALSE
cg02715021	0.03	0.02	FALSE
cg02715072	0.76	0.5	FALSE
cg02715115	0.1	0.04	FALSE
cg02715140	0.64	0.04	FALSE
cg02715200	-0.04	0.03	FALSE
cg02715239	0.09	0.03	FALSE
cg02715246	0.35	0.13	FALSE
cg02715291	0.06	0.03	FALSE
cg02715304	-0.09	0.05	FALSE
cg02715327	0.21	0.1	FALSE
cg02715407	-0.15	0.07	FALSE
cg02715531	0.06	0.05	FALSE
cg02715546	0.35	0.21	FALSE
cg02715592	0.21	0.04	FALSE
cg02715602	0.51	0.18	FALSE
cg02715629	0.22	0.05	FALSE
cg02715668	0.18	0.13	FALSE
cg02715685	0.84	0.32	FALSE
cg02715705	0.33	0.05	FALSE
cg02715797	-0.01	0.51	FALSE
cg02715879	0.92	0.35	FALSE
cg02715913	-0.02	0.04	FALSE
cg02716123	0.04	0.05	FALSE
cg02716128	0.36	0.06	FALSE
cg02716147	-0.16	0.02	FALSE
cg02716173	-0.01	0.09	FALSE
cg02716218	0.13	0.03	FALSE
cg02716252	0.09	0.03	FALSE
cg02716288	-0.16	0.04	FALSE
cg02716302	0.63	0.29	FALSE
cg02716317	0.37	0.08	FALSE
cg02716401	-0.21	0.02	FALSE
cg02716450	0.26	0.07	FALSE
cg02716490	0.17	0.14	FALSE
cg02716516	-0.05	0.04	FALSE
cg02716556	-0.09	0.04	FALSE
cg02716614	0.06	0.07	FALSE
cg02716635	0.81	0.16	FALSE
cg02716749	-0.06	0.03	FALSE
cg02716776	-0.03	0.08	FALSE
cg02716792	0.26	0.07	FALSE
cg02716799	0.24	0.02	FALSE
cg02716826	0.36	0.17	FALSE
cg02716833	-0.07	0.02	FALSE
cg02716952	0.13	0.09	FALSE
cg02717061	0.03	0.16	FALSE
cg02717117	0.85	0.12	FALSE
cg02717150	0.39	0.08	FALSE
cg02717166	-0.25	0.04	FALSE
cg02717251	-0.06	0.04	FALSE
cg02717339	0.47	0.14	FALSE
cg02717347	0.41	0.07	FALSE
cg02717437	0.18	0.02	FALSE
cg02717454	0.3	0.2	FALSE
cg02717470	-0.08	0.06	FALSE
cg02717486	0.38	0.13	FALSE
cg02717506	0.23	0.09	FALSE
cg02717547	-0.16	0.02	FALSE
cg02717570	0.35	0.03	FALSE
cg02717618	-0.01	0.05	FALSE
cg02717630	0.16	0.05	FALSE
cg02717840	0.07	0.06	FALSE
cg02717866	-0.08	0.03	FALSE
cg02717887	0.14	0.03	FALSE
cg02718002	-0.04	0.02	FALSE
cg02718229	0.13	0.07	FALSE
cg02718464	0.32	0.11	FALSE
cg02718531	0.19	0.03	FALSE
cg02718654	0.1	0.02	FALSE
cg02718725	-0.1	0.06	FALSE
cg02718824	0.13	0.04	FALSE
cg02718825	0.6	0.19	FALSE
cg02718966	0.65	0.18	FALSE
cg02719010	0.19	0.04	FALSE
cg02719154	0.63	0.18	FALSE
cg02719221	-0.21	0.05	FALSE
cg02719245	0	0.08	FALSE
cg02719359	0.11	0.05	FALSE
cg02719427	0.15	0.02	FALSE
cg02719508	0.22	0.09	FALSE
cg02719608	0.81	0.2	FALSE
cg02719752	0.39	0.09	FALSE
cg02719954	0.48	0.17	FALSE
cg02719956	0	0.04	FALSE
cg02720013	0.61	0.07	FALSE
cg02720091	-0.05	0.03	FALSE
cg02720131	-0.16	0.06	FALSE
cg02720155	0.68	0.3	FALSE
cg02720207	0.2	0.03	FALSE
cg02720321	0.01	0.03	FALSE
cg02720342	0	0.03	FALSE
cg02720442	0.31	0.08	FALSE
cg02720566	0.22	0.03	FALSE
cg02720600	-0.14	0.06	FALSE
cg02720618	0.14	0.04	FALSE
cg02720683	-0.02	0.06	FALSE
cg02720691	0.04	0.03	FALSE
cg02720697	0.06	0.11	FALSE
cg02720761	0.25	0.06	FALSE
cg02720925	-0.04	0.05	FALSE
cg02721000	0.18	0.08	FALSE
cg02721065	-0.07	0.03	FALSE
cg02721176	0.36	0.33	FALSE
cg02721182	0.06	0.06	FALSE
cg02721184	0.37	0.24	FALSE
cg02721336	-0.09	0.02	FALSE
cg02721374	-0.04	0.05	FALSE
cg02721426	0.65	0.1	FALSE
cg02721451	0.06	0.08	FALSE
cg02721602	0.59	0.11	FALSE
cg02721665	0.5	0.11	FALSE
cg02721693	0.19	0.19	FALSE
cg02721701	-0.18	0.05	FALSE
cg02721858	0.09	0.14	FALSE
cg02721902	0.49	0.18	FALSE
cg02721947	0.42	0.08	FALSE
cg02721952	0.33	0.13	FALSE
cg02722188	0.03	0.06	FALSE
cg02722214	0.63	0.15	FALSE
cg02722330	0	0.11	FALSE
cg02722429	0.1	0.1	FALSE
cg02722434	0.6	0.09	FALSE
cg02722456	-0.03	0.03	FALSE
cg02722511	0.16	0.02	FALSE
cg02722532	0.31	0.06	FALSE
cg02722596	0.57	0.28	FALSE
cg02722618	-0.14	0.04	FALSE
cg02722625	0.03	0.03	FALSE
cg02722633	0.3	0.18	FALSE
cg02722637	0.61	0.25	FALSE
cg02722657	0.58	0.23	FALSE
cg02722808	0.25	0.11	FALSE
cg02723063	0.24	0.07	FALSE
cg02723068	0.03	0.05	FALSE
cg02723107	-0.09	0.06	FALSE
cg02723142	0.31	0.02	FALSE
cg02723225	0.42	0.04	FALSE
cg02723291	0.63	0.09	FALSE
cg02723302	0.02	0.02	FALSE
cg02723372	-0.03	0.04	FALSE
cg02723395	0.77	0.2	FALSE
cg02723399	0	0.02	FALSE
cg02723458	0.07	0.04	FALSE
cg02723533	-0.24	0.01	FALSE
cg02723558	-0.17	0.04	FALSE
cg02723600	0.07	0.06	FALSE
cg02723688	0.02	0.03	FALSE
cg02723718	0.03	0.03	FALSE
cg02723850	-0.02	0.02	FALSE
cg02723856	0.17	0.07	FALSE
cg02723904	0.52	0.07	FALSE
cg02723913	0.08	0.13	FALSE
cg02723964	0.2	0.09	FALSE
cg02723975	-0.16	0.07	FALSE
cg02724025	0.18	0.05	FALSE
cg02724047	0.41	0.1	FALSE
cg02724127	0.36	0.12	FALSE
cg02724271	0.37	0.1	FALSE
cg02724374	0.1	0.05	FALSE
cg02724401	-0.04	0.1	FALSE
cg02724404	0.1	0.04	FALSE
cg02724435	-0.05	0.87	FALSE
cg02724461	0.58	0.08	FALSE
cg02724472	0.56	0.18	FALSE
cg02724490	0.21	0.14	FALSE
cg02724556	0.15	0.04	FALSE
cg02724608	0.07	0.03	FALSE
cg02724815	0.09	0.24	FALSE
cg02724903	0.07	0.05	FALSE
cg02724909	0.43	0.09	FALSE
cg02724919	-0.02	0.05	FALSE
cg02725013	0.22	0.05	FALSE
cg02725014	0.03	0.03	FALSE
cg02725025	0.21	0.03	FALSE
cg02725055	0.07	0.03	FALSE
cg02725065	-0.05	0.04	FALSE
cg02725123	0.31	0.1	FALSE
cg02725259	0.31	0.03	FALSE
cg02725269	0.89	0.18	FALSE
cg02725290	0.29	0.16	FALSE
cg02725313	0.78	0.15	FALSE
cg02725334	0.05	0.05	FALSE
cg02725362	-0.03	0.05	FALSE
cg02725370	0.14	0.08	FALSE
cg02725398	0.85	0.3	FALSE
cg02725413	0.02	0.04	FALSE
cg02725437	0.19	0.02	FALSE
cg02725453	0.44	0.11	FALSE
cg02725556	0.02	0.04	FALSE
cg02725795	0.28	0.03	FALSE
cg02725821	-0.17	0.03	FALSE
cg02725872	0.97	0.21	FALSE
cg02725885	0.24	0.06	FALSE
cg02725900	0.03	0.04	FALSE
cg02725908	0.39	0.06	FALSE
cg02725935	0	0.04	FALSE
cg02726018	0.74	0.12	FALSE
cg02726121	0.13	0.09	FALSE
cg02726136	-0.21	0.03	FALSE
cg02726263	0.03	0.05	FALSE
cg02726281	0.04	0.07	FALSE
cg02726291	0.44	0.23	FALSE
cg02726335	-0.03	0.03	FALSE
cg02726377	0.54	0.18	FALSE
cg02726465	0.05	0.04	FALSE
cg02726501	0.91	0.23	FALSE
cg02726524	-0.17	0.03	FALSE
cg02726729	0.07	0.11	FALSE
cg02726739	0.24	0.12	FALSE
cg02726803	0.78	0.26	FALSE
cg02726819	0.21	0.05	FALSE
cg02726847	0.07	0.05	FALSE
cg02726883	0.37	0.06	FALSE
cg02726898	0.67	0.09	FALSE
cg02726924	0.08	0.02	FALSE
cg02726930	0.82	0.29	FALSE
cg02726943	0.11	0.04	FALSE
cg02726957	-0.18	0.04	FALSE
cg02727029	0.25	0.08	FALSE
cg02727079	0.56	0.16	FALSE
cg02727132	0.59	0.09	FALSE
cg02727219	0.15	0.2	FALSE
cg02727227	-0.11	0.03	FALSE
cg02727232	0.09	0.06	FALSE
cg02727285	0.37	0.16	FALSE
cg02727363	0.13	0.02	FALSE
cg02727444	0.56	0.08	FALSE
cg02727484	0.14	0.07	FALSE
cg02727530	-0.08	0.05	FALSE
cg02727566	-0.05	0.06	FALSE
cg02727591	-0.08	0.12	FALSE
cg02727605	-0.01	0.03	FALSE
cg02727651	0.23	0.06	FALSE
cg02727674	0.26	0.03	FALSE
cg02727723	-0.08	0.03	FALSE
cg02727737	0.08	0.04	FALSE
cg02727811	0.45	0.08	FALSE
cg02727824	0.08	0.04	FALSE
cg02727832	0.19	0.09	FALSE
cg02727916	-0.05	0.1	FALSE
cg02728002	0.14	0.02	FALSE
cg02728050	0.13	0.06	FALSE
cg02728101	0.83	0.31	FALSE
cg02728172	0.16	0.08	FALSE
cg02728209	0.1	0.03	FALSE
cg02728223	0.47	0.11	FALSE
cg02728263	0.8	0.12	FALSE
cg02728310	0	0.08	FALSE
cg02728342	-0.15	0.03	FALSE
cg02728483	0.12	0.1	FALSE
cg02728544	0.85	0.18	FALSE
cg02728558	0.77	0.04	FALSE
cg02728595	0.44	0.15	FALSE
cg02728629	0.87	0.18	FALSE
cg02728651	0.19	0.14	FALSE
cg02728721	0.71	0.14	FALSE
cg02728748	0.39	0.01	FALSE
cg02729011	0.08	0.03	FALSE
cg02729030	0.5	0.12	FALSE
cg02729068	-0.02	0.03	FALSE
cg02729086	0.22	0.02	FALSE
cg02729261	-0.04	0.02	FALSE
cg02729303	0.31	0.06	FALSE
cg02729344	0.56	0.1	FALSE
cg02729383	0.3	0.15	FALSE
cg02729506	0.21	0.02	FALSE
cg02729561	-0.25	0.08	FALSE
cg02729747	0.06	0.09	FALSE
cg02729805	0.18	0.02	FALSE
cg02729822	0.1	0.04	FALSE
cg02730055	0.09	0.03	FALSE
cg02730139	-0.11	0.03	FALSE
cg02730156	0.02	0.04	FALSE
cg02730303	0.99	0.86	FALSE
cg02730322	-0.1	0.03	FALSE
cg02730492	-0.03	0.07	FALSE
cg02730533	0.07	0.07	FALSE
cg02730678	0.19	0.06	FALSE
cg02730714	0.08	0.03	FALSE
cg02730804	0.4	0.11	FALSE
cg02730843	-0.04	0.05	FALSE
cg02730990	0.34	0.09	FALSE
cg02731042	0.46	0.03	FALSE
cg02731159	-0.04	0.03	FALSE
cg02731193	0.11	0.08	FALSE
cg02731293	0.62	0.07	FALSE
cg02731366	0.4	0.13	FALSE
cg02731390	0.04	0.05	FALSE
cg02731540	0.33	0.02	FALSE
cg02731554	-0.07	0.06	FALSE
cg02731774	0.24	0.02	FALSE
cg02731824	0.2	0.04	FALSE
cg02731917	0.53	0.09	FALSE
cg02731980	0.12	0.05	FALSE
cg02731988	0.55	0.16	FALSE
cg02732067	-0.06	0.21	FALSE
cg02732134	0.15	0.09	FALSE
cg02732152	-0.04	0.05	FALSE
cg02732164	0.39	0.12	FALSE
cg02732202	0.13	0.04	FALSE
cg02732252	0.51	0.13	FALSE
cg02732358	0.06	0.05	FALSE
cg02732438	-0.05	0.03	FALSE
cg02732509	0.49	0.16	FALSE
cg02732583	0.4	0.08	FALSE
cg02732653	-0.05	0.05	FALSE
cg02732671	0.1	0.03	FALSE
cg02732804	0.2	0.05	FALSE
cg02732915	0.01	0.03	FALSE
cg02732974	0.06	0.04	FALSE
cg02733025	0.82	0.2	FALSE
cg02733081	-0.19	0.02	FALSE
cg02733093	0.02	0.03	FALSE
cg02733266	0.03	0.06	FALSE
cg02733351	0.03	0.07	FALSE
cg02733385	0.05	0.06	FALSE
cg02733444	-0.09	0.03	FALSE
cg02733650	0.49	0.06	FALSE
cg02733728	0.17	0.04	FALSE
cg02733795	0.22	0.11	FALSE
cg02733847	0.15	0.08	FALSE
cg02733865	0.63	0.4	FALSE
cg02733918	0.24	0.09	FALSE
cg02734001	0.1	0.04	FALSE
cg02734152	-0.05	0.03	FALSE
cg02734208	0.02	0.03	FALSE
cg02734259	0.9	0.21	FALSE
cg02734326	0.74	0.07	FALSE
cg02734358	0.54	0.24	FALSE
cg02734408	0.05	0.04	FALSE
cg02734419	0.11	0.03	FALSE
cg02734463	0.05	0.03	FALSE
cg02734472	-0.13	0.03	FALSE
cg02734482	0.4	0.1	FALSE
cg02734505	0.5	0.27	FALSE
cg02734521	0.63	0.1	FALSE
cg02734527	0.15	0.02	FALSE
cg02734600	0.16	0.04	FALSE
cg02734661	-0.12	0.03	FALSE
cg02734782	0.09	0.04	FALSE
cg02734883	-0.02	0.07	FALSE
cg02734891	0.02	0.05	FALSE
cg02734904	-0.09	0.04	FALSE
cg02734955	0.39	0.07	FALSE
cg02734972	-0.09	0.07	FALSE
cg02735058	0.78	0.12	FALSE
cg02735071	0.23	0.02	FALSE
cg02735133	0.34	0.02	FALSE
cg02735204	-0.11	0.03	FALSE
cg02735250	0.01	0.03	FALSE
cg02735381	-0.17	0.07	FALSE
cg02735423	0.8	0.18	FALSE
cg02735446	0.18	0.09	FALSE
cg02735486	0.89	0.23	FALSE
cg02735500	0.19	0.04	FALSE
cg02735530	-0.2	0.04	FALSE
cg02735620	0.16	0.05	FALSE
cg02735652	0.06	0.04	FALSE
cg02735682	0.14	0.05	FALSE
cg02735684	-0.04	0.03	FALSE
cg02735733	0.27	0.05	FALSE
cg02735736	0.32	0.09	FALSE
cg02735762	0.38	0.06	FALSE
cg02735829	0.49	0.09	FALSE
cg02735840	0.63	0.1	FALSE
cg02735919	-0.3	0.03	FALSE
cg02735962	0.35	0.07	FALSE
cg02736016	0.59	0.2	FALSE
cg02736186	-0.04	0.06	FALSE
cg02736204	0.11	0.05	FALSE
cg02736228	0.07	0.04	FALSE
cg02736230	0.82	0.19	FALSE
cg02736255	0.3	0.08	FALSE
cg02736280	0.4	0.06	FALSE
cg02736313	0.41	0.13	FALSE
cg02736395	0.65	0.17	FALSE
cg02736420	0.15	0.08	FALSE
cg02736482	-0.03	0.09	FALSE
cg02736505	0.34	0.16	FALSE
cg02736548	0.58	0.1	FALSE
cg02736560	0.16	0.05	FALSE
cg02736602	0.33	0.07	FALSE
cg02736639	-0.01	0.04	FALSE
cg02736746	0.25	0.13	FALSE
cg02736846	-0.05	0.03	FALSE
cg02736908	0.84	0.17	FALSE
cg02736928	-0.08	0.05	FALSE
cg02736966	0.36	0.17	FALSE
cg02736969	0.34	0.04	FALSE
cg02737022	-0.27	0.08	FALSE
cg02737068	-0.01	0.03	FALSE
cg02737149	0.14	0.06	FALSE
cg02737219	0.17	0.04	FALSE
cg02737268	0.69	0.29	FALSE
cg02737307	0.1	0.04	FALSE
cg02737321	0.12	0.03	FALSE
cg02737335	-0.07	0.07	FALSE
cg02737379	0.04	0.11	FALSE
cg02737418	-0.12	0.05	FALSE
cg02737458	0.6	0.27	FALSE
cg02737486	0.59	0.08	FALSE
cg02737517	0.03	0.01	FALSE
cg02737554	0.45	0.08	FALSE
cg02737575	0.02	0.05	FALSE
cg02737609	0.03	0.02	FALSE
cg02737619	0.06	0.03	FALSE
cg02737621	0.57	0.1	FALSE
cg02737625	-0.13	0.02	FALSE
cg02737738	-0.17	0.03	FALSE
cg02737746	0.46	0.07	FALSE
cg02737759	0.17	0.03	FALSE
cg02737782	0.7	0.14	FALSE
cg02737801	0.2	0.01	FALSE
cg02737830	0.23	0.02	FALSE
cg02737840	0	0.04	FALSE
cg02738049	-0.07	0.03	FALSE
cg02738081	0.58	0.04	FALSE
cg02738086	0.59	0.11	FALSE
cg02738156	0.17	0.11	FALSE
cg02738188	0.59	0.07	FALSE
cg02738205	0.64	0.1	FALSE
cg02738255	0.27	0.04	FALSE
cg02738256	0.16	0.04	FALSE
cg02738262	-0.2	0.05	FALSE
cg02738272	0.08	0.04	FALSE
cg02738298	0.33	0.14	FALSE
cg02738374	-0.01	0.05	FALSE
cg02738641	0.57	0.09	FALSE
cg02738677	0.4	0.08	FALSE
cg02738763	0.07	0.07	FALSE
cg02738983	-0.02	0.03	FALSE
cg02739040	0.69	0.22	FALSE
cg02739280	0.28	0.04	FALSE
cg02739346	0.31	0.08	FALSE
cg02739407	0.43	0.08	FALSE
cg02739437	0.13	0.1	FALSE
cg02739500	0.24	0.04	FALSE
cg02739593	0.02	0.03	FALSE
cg02739708	0.15	0.04	FALSE
cg02739744	-0.04	0.04	FALSE
cg02739850	-0.04	0.05	FALSE
cg02739853	-0.04	0.1	FALSE
cg02739915	0.02	0.14	FALSE
cg02740007	0.13	0.11	FALSE
cg02740040	-0.08	0.12	FALSE
cg02740061	-0.13	0.04	FALSE
cg02740065	-0.12	0.03	FALSE
cg02740093	0.17	0.08	FALSE
cg02740128	-0.02	0.02	FALSE
cg02740308	0.34	0.13	FALSE
cg02740435	-0.02	0.04	FALSE
cg02740582	0.16	0.07	FALSE
cg02740606	0.37	0.13	FALSE
cg02740658	-0.01	0.09	FALSE
cg02740893	0.26	0.11	FALSE
cg02740950	0.08	0.07	FALSE
cg02740969	-0.07	0.05	FALSE
cg02741056	0.25	0.06	FALSE
cg02741158	0.23	0.05	FALSE
cg02741177	0	0.94	FALSE
cg02741216	0.07	0.04	FALSE
cg02741229	0.49	0.08	FALSE
cg02741249	0.2	0.05	FALSE
cg02741291	-0.06	0.14	FALSE
cg02741305	-0.35	0.07	FALSE
cg02741327	0.86	0.16	FALSE
cg02741329	-0.21	0.06	FALSE
cg02741359	0.05	0.05	FALSE
cg02741419	0.11	0.02	FALSE
cg02741426	-0.06	0.08	FALSE
cg02741440	0.79	0.3	FALSE
cg02741519	0.66	0.08	FALSE
cg02741521	0.49	0.15	FALSE
cg02741544	-0.07	0.02	FALSE
cg02741698	-0.09	0.06	FALSE
cg02741808	0.07	0.02	FALSE
cg02741811	-0.13	0.06	FALSE
cg02741854	0.17	0.03	FALSE
cg02741882	0.53	0.15	FALSE
cg02741985	0.54	0.1	FALSE
cg02742085	-0.07	0.06	FALSE
cg02742133	0.81	0.22	FALSE
cg02742186	-0.01	0.01	FALSE
cg02742214	0.26	0.02	FALSE
cg02742281	0.06	0.03	FALSE
cg02742418	0.23	0.06	FALSE
cg02742455	-0.1	0.07	FALSE
cg02742517	-0.04	0.03	FALSE
cg02742533	-0.04	0.03	FALSE
cg02742551	-0.08	0.07	FALSE
cg02742555	0.57	0.11	FALSE
cg02742676	-0.02	0.11	FALSE
cg02742775	0.42	0.14	FALSE
cg02742906	0.34	0.07	FALSE
cg02742969	0.53	0.13	FALSE
cg02742971	0	0.05	FALSE
cg02742996	-0.02	0.05	FALSE
cg02743029	0.39	0.2	FALSE
cg02743050	-0.12	0.02	FALSE
cg02743070	0.3	0.06	FALSE
cg02743091	-0.17	0.03	FALSE
cg02743136	0.05	0.04	FALSE
cg02743218	-0.09	0.04	FALSE
cg02743222	0.15	0.07	FALSE
cg02743252	0.06	0.04	FALSE
cg02743256	0.02	0.04	FALSE
cg02743342	0.01	0.07	FALSE
cg02743522	-0.1	0.05	FALSE
cg02743576	-0.08	0.07	FALSE
cg02743589	-0.03	0.03	FALSE
cg02743632	0.4	0.08	FALSE
cg02743650	0.76	0.13	FALSE
cg02743674	0.38	0.13	FALSE
cg02743713	0.41	0.16	FALSE
cg02743878	0.43	0.17	FALSE
cg02743895	0.08	0.02	FALSE
cg02743950	0.4	0.12	FALSE
cg02744046	0.16	0.04	FALSE
cg02744113	0.25	0.11	FALSE
cg02744123	0.06	0.03	FALSE
cg02744216	0.23	0.14	FALSE
cg02744249	0.48	0.18	FALSE
cg02744459	-0.23	0.04	FALSE
cg02744524	0.49	0.16	FALSE
cg02744536	0.07	0.05	FALSE
cg02744588	0.41	0.11	FALSE
cg02744632	0.01	0.04	FALSE
cg02744699	0.36	0.02	FALSE
cg02744705	0.59	0.12	FALSE
cg02744793	0.09	0.08	FALSE
cg02744888	0.04	0.04	FALSE
cg02744937	0.41	0.05	FALSE
cg02744945	0.62	0.12	FALSE
cg02745045	0.36	0.07	FALSE
cg02745140	-0.09	0.05	FALSE
cg02745156	0.24	0.07	FALSE
cg02745211	0.37	0.07	FALSE
cg02745237	0.18	0.14	FALSE
cg02745262	0.44	0.18	FALSE
cg02745398	0.24	0.07	FALSE
cg02745459	-0.11	0.17	FALSE
cg02745632	0.15	0.02	FALSE
cg02745636	0.3	0.1	FALSE
cg02745683	-0.08	0.03	FALSE
cg02745713	0.03	0.03	FALSE
cg02745719	-0.06	0.11	FALSE
cg02745784	0.95	0.67	FALSE
cg02745822	0.05	0.04	FALSE
cg02745847	0.38	0.14	FALSE
cg02745912	0.72	0.27	FALSE
cg02746108	0.24	0.2	FALSE
cg02746110	0.06	0.05	FALSE
cg02746161	-0.15	0.03	FALSE
cg02746187	-0.24	0.04	FALSE
cg02746232	0.17	0.08	FALSE
cg02746308	0.3	0.05	FALSE
cg02746340	0.18	0.05	FALSE
cg02746381	0.55	0.16	FALSE
cg02746514	0.14	0.09	FALSE
cg02746620	-0.01	0.05	FALSE
cg02746640	0.06	0.09	FALSE
cg02746658	0.18	0.11	FALSE
cg02746684	-0.02	0.01	FALSE
cg02746691	-0.05	0.06	FALSE
cg02746725	0.33	0.04	FALSE
cg02746744	0.16	0.07	FALSE
cg02746748	0.34	0.11	FALSE
cg02746752	0.8	0.2	FALSE
cg02746771	0.21	0.05	FALSE
cg02746781	0.05	0.05	FALSE
cg02746842	-0.02	0.14	FALSE
cg02746869	0.18	0.03	FALSE
cg02746900	0.05	0.07	FALSE
cg02746913	0.1	0.08	FALSE
cg02747103	0.22	0.04	FALSE
cg02747169	-0.12	0.05	FALSE
cg02747210	0.19	0.08	FALSE
cg02747254	0.43	0.2	FALSE
cg02747280	-0.03	0.03	FALSE
cg02747298	0.38	0.05	FALSE
cg02747379	0.05	0.03	FALSE
cg02747390	0.06	0.05	FALSE
cg02747412	-0.06	0.07	FALSE
cg02747563	0.43	0.03	FALSE
cg02747612	-0.01	0.14	FALSE
cg02747671	0.23	0.03	FALSE
cg02747748	0.29	0.07	FALSE
cg02747823	-0.03	0.05	FALSE
cg02747901	0.08	0.03	FALSE
cg02747950	0.39	0.21	FALSE
cg02748047	0.12	0.11	FALSE
cg02748083	0.6	0.1	FALSE
cg02748089	-0.08	0.03	FALSE
cg02748105	0.2	0.07	FALSE
cg02748293	0.3	0.05	FALSE
cg02748316	-0.05	0.06	FALSE
cg02748419	-0.01	0.09	FALSE
cg02748427	0.43	0.05	FALSE
cg02748536	-0.12	0.03	FALSE
cg02748539	0.18	0.12	FALSE
cg02748582	0.09	0.04	FALSE
cg02748624	0.46	0.1	FALSE
cg02749073	0.07	0.12	FALSE
cg02749088	-0.01	0.05	FALSE
cg02749105	0.38	0.08	FALSE
cg02749148	0.46	0.07	FALSE
cg02749215	0.14	0.05	FALSE
cg02749356	0.02	0.04	FALSE
cg02749463	0.49	0.23	FALSE
cg02749511	0.23	0.07	FALSE
cg02749735	0.47	0.14	FALSE
cg02749752	-0.02	0.03	FALSE
cg02749784	0.66	0.14	FALSE
cg02749789	0.33	0.07	FALSE
cg02749804	0.18	0.1	FALSE
cg02749825	0	0.02	FALSE
cg02749843	0.06	0.06	FALSE
cg02749887	0.46	0.16	FALSE
cg02749948	0.91	0.28	FALSE
cg02750034	-0.02	0.11	FALSE
cg02750065	0.14	0.03	FALSE
cg02750098	0.49	0.06	FALSE
cg02750133	-0.16	0.06	FALSE
cg02750154	0.46	0.07	FALSE
cg02750234	0.24	0.06	FALSE
cg02750262	0.83	0.37	FALSE
cg02750322	-0.04	0.14	FALSE
cg02750385	0.35	0.04	FALSE
cg02750435	-0.02	0.04	FALSE
cg02750471	0.16	0.04	FALSE
cg02750587	0.25	0.02	FALSE
cg02750728	0.48	0.04	FALSE
cg02750743	0.35	0.17	FALSE
cg02750754	0.36	0.03	FALSE
cg02750813	0.07	0.04	FALSE
cg02750850	0.13	0.03	FALSE
cg02750883	0.06	0.05	FALSE
cg02750935	-0.03	0.07	FALSE
cg02750941	-0.16	0.05	FALSE
cg02750954	0.02	0.06	FALSE
cg02751064	-0.05	0.1	FALSE
cg02751123	0.11	0.04	FALSE
cg02751273	0.38	0.11	FALSE
cg02751309	0.67	0.11	FALSE
cg02751327	-0.16	0.07	FALSE
cg02751449	-0.03	0.03	FALSE
cg02751453	0.59	0.21	FALSE
cg02751503	0.02	0.09	FALSE
cg02751532	0.11	0.03	FALSE
cg02751631	0.13	0.04	FALSE
cg02751731	0.38	0.1	FALSE
cg02751803	0.19	0.02	FALSE
cg02751808	0.35	0.21	FALSE
cg02751838	0.07	0.05	FALSE
cg02752014	0.04	0.04	FALSE
cg02752037	0.61	0.13	FALSE
cg02752174	-0.07	0.06	FALSE
cg02752243	0.08	0.01	FALSE
cg02752334	0	0.06	FALSE
cg02752529	0.12	0.06	FALSE
cg02752802	0.16	0.1	FALSE
cg02752882	0.42	0.05	FALSE
cg02752932	0.65	0.18	FALSE
cg02752934	0.13	0.03	FALSE
cg02752958	0	0	FALSE
cg02753187	0.28	0.09	FALSE
cg02753203	0.24	0.06	FALSE
cg02753233	0.06	0.07	FALSE
cg02753354	0.32	0.02	FALSE
cg02753362	0.07	0.03	FALSE
cg02753404	-0.1	0.04	FALSE
cg02753444	0.82	0.27	FALSE
cg02753511	0.02	0.03	FALSE
cg02753619	0.16	0.02	FALSE
cg02753719	0.13	0.1	FALSE
cg02753742	-0.28	0.06	FALSE
cg02753834	-0.03	0.04	FALSE
cg02753865	0.22	0.03	FALSE
cg02753990	-0.18	0.04	FALSE
cg02754084	0.54	0.3	FALSE
cg02754224	0.22	0.07	FALSE
cg02754225	0.11	0.03	FALSE
cg02754295	-0.28	0.03	FALSE
cg02754321	-0.06	0.05	FALSE
cg02754470	0.67	0.13	FALSE
cg02754494	0.12	0.04	FALSE
cg02754554	-0.12	0.03	FALSE
cg02754643	0.21	0.09	FALSE
cg02754706	0.81	0.81	FALSE
cg02754722	0.12	0.03	FALSE
cg02754936	0.3	0.03	FALSE
cg02754943	0.29	0.06	FALSE
cg02755111	0.25	0.03	FALSE
cg02755131	0.76	0.13	FALSE
cg02755370	-0.12	0.03	FALSE
cg02755390	0.67	0.14	FALSE
cg02755455	-0.03	0.06	FALSE
cg02755475	-0.02	0.03	FALSE
cg02755525	0.11	0.05	FALSE
cg02755555	0.14	0.13	FALSE
cg02755561	0.28	0.02	FALSE
cg02755603	0.04	0.03	FALSE
cg02755847	0.66	0.15	FALSE
cg02755871	0	0.04	FALSE
cg02755935	0.14	0.07	FALSE
cg02755938	0.82	0.23	FALSE
cg02755956	0.27	0.12	FALSE
cg02755978	-0.05	0.04	FALSE
cg02756056	0	0.02	FALSE
cg02756106	0.23	0.09	FALSE
cg02756107	0.41	0.28	FALSE
cg02756152	0.17	0.02	FALSE
cg02756168	0.11	0.06	FALSE
cg02756170	-0.01	0.05	FALSE
cg02756176	0.68	0.27	FALSE
cg02756214	0	0.03	FALSE
cg02756231	0.38	0.06	FALSE
cg02756281	0.28	0.03	FALSE
cg02756451	0.37	0.02	FALSE
cg02756502	0.09	0.08	FALSE
cg02756545	0.07	0.03	FALSE
cg02756608	0.29	0.02	FALSE
cg02756614	0.65	0.06	FALSE
cg02756655	-0.01	0.32	FALSE
cg02756676	0.13	0.05	FALSE
cg02756683	0.35	0.27	FALSE
cg02756698	0	0.04	FALSE
cg02756706	-0.01	0.03	FALSE
cg02756735	0.16	0.05	FALSE
cg02756768	-0.01	0.02	FALSE
cg02756835	0.19	0.05	FALSE
cg02756845	0.53	0.26	FALSE
cg02756849	0.18	0.02	FALSE
cg02756915	0.26	0.07	FALSE
cg02756939	0.91	0.32	FALSE
cg02757100	0.2	0.17	FALSE
cg02757172	0.77	0.37	FALSE
cg02757179	0.67	0.14	FALSE
cg02757194	0.15	0.12	FALSE
cg02757236	0.64	0.13	FALSE
cg02757432	0.6	0.17	FALSE
cg02757456	0.78	0.22	FALSE
cg02757488	0.47	0.09	FALSE
cg02757516	0.37	0.12	FALSE
cg02757561	0.16	0.03	FALSE
cg02757572	0.1	0.04	FALSE
cg02757609	0.6	0.16	FALSE
cg02757682	0	0.07	FALSE
cg02757696	0.11	0.02	FALSE
cg02757802	0.43	0.07	FALSE
cg02757970	0.69	0.16	FALSE
cg02757998	-0.09	0.06	FALSE
cg02758155	-0.09	0.09	FALSE
cg02758236	0.32	0.38	FALSE
cg02758272	0.44	0.06	FALSE
cg02758274	-0.09	0.03	FALSE
cg02758463	0.12	0.06	FALSE
cg02758499	0.4	0.1	FALSE
cg02758507	0.29	0.04	FALSE
cg02758586	-0.08	0.03	FALSE
cg02758593	0.1	0.07	FALSE
cg02758599	0.28	0.06	FALSE
cg02758628	0.58	0.1	FALSE
cg02758674	0.42	0.1	FALSE
cg02758706	-0.05	0.14	FALSE
cg02758766	0.12	0.1	FALSE
cg02758840	0.14	0.02	FALSE
cg02758870	0.17	0.04	FALSE
cg02758956	0	0.05	FALSE
cg02758964	0.5	0.08	FALSE
cg02758987	0.8	0.22	FALSE
cg02759002	0	0.02	FALSE
cg02759005	0.05	0.02	FALSE
cg02759110	0.26	0.06	FALSE
cg02759151	0.24	0.02	FALSE
cg02759193	0	0.07	FALSE
cg02759489	0.1	0.06	FALSE
cg02759491	-0.04	0.03	FALSE
cg02759531	-0.02	0.08	FALSE
cg02759635	0.17	0.13	FALSE
cg02759725	0.49	0.14	FALSE
cg02759751	-0.14	0.03	FALSE
cg02759765	-0.12	0.02	FALSE
cg02759792	0.29	0.07	FALSE
cg02759846	0.03	0.05	FALSE
cg02759880	0.46	0.1	FALSE
cg02759888	0.42	0.04	FALSE
cg02759903	0.03	0.06	FALSE
cg02759966	0.13	0.03	FALSE
cg02760007	-0.18	0.08	FALSE
cg02760031	0.39	0.09	FALSE
cg02760112	0.06	0.05	FALSE
cg02760152	0.44	0.13	FALSE
cg02760164	0.71	0.19	FALSE
cg02760218	0.59	0.22	FALSE
cg02760280	-0.17	0.05	FALSE
cg02760293	0.62	0.24	FALSE
cg02760300	0.65	0.07	FALSE
cg02760314	-0.07	0.07	FALSE
cg02760426	-0.02	0.04	FALSE
cg02760445	0.04	0.06	FALSE
cg02760495	0.52	0.15	FALSE
cg02760553	0.17	0.03	FALSE
cg02760555	0.16	0.05	FALSE
cg02760766	0.24	0.02	FALSE
cg02760818	-0.11	0.04	FALSE
cg02760962	0.79	0.17	FALSE
cg02761093	0.09	0.01	FALSE
cg02761110	0.27	0.07	FALSE
cg02761308	0.15	0.07	FALSE
cg02761345	0.23	0.03	FALSE
cg02761419	-0.01	0.04	FALSE
cg02761476	0.08	0.03	FALSE
cg02761480	-0.1	0.05	FALSE
cg02761497	-0.09	0.03	FALSE
cg02761523	0.88	0.02	FALSE
cg02761554	0.12	0.03	FALSE
cg02761568	0.08	0.09	FALSE
cg02761715	-0.2	0.03	FALSE
cg02761798	0.37	0.05	FALSE
cg02761940	-0.02	0.02	FALSE
cg02761960	0.22	0.01	FALSE
cg02762063	-0.05	0.03	FALSE
cg02762115	0.72	0.17	FALSE
cg02762363	0.83	0.22	FALSE
cg02762393	-0.03	0.1	FALSE
cg02762440	0.66	0.13	FALSE
cg02762475	0.43	0.37	FALSE
cg02762546	0.15	0.05	FALSE
cg02762561	0.02	0.05	FALSE
cg02762593	-0.09	0.08	FALSE
cg02762634	-0.05	0.05	FALSE
cg02762689	-0.08	0.05	FALSE
cg02762710	-0.17	0.04	FALSE
cg02762752	0.36	0.08	FALSE
cg02762818	0.18	0.07	FALSE
cg02763002	0.83	0.19	FALSE
cg02763009	0.88	0.43	FALSE
cg02763019	0.37	0.09	FALSE
cg02763032	0.44	0.09	FALSE
cg02763101	0.05	0.04	FALSE
cg02763146	0.06	0.03	FALSE
cg02763183	0	0.03	FALSE
cg02763234	0.08	0.04	FALSE
cg02763290	0.11	0.04	FALSE
cg02763409	0.05	0.04	FALSE
cg02763536	0.33	0.16	FALSE
cg02763540	0.28	0.09	FALSE
cg02763611	-0.09	0.02	FALSE
cg02763617	0.47	0.1	FALSE
cg02763671	0.05	0.07	FALSE
cg02763797	-0.03	0.03	FALSE
cg02763798	0.22	0.03	FALSE
cg02763800	0.17	0.07	FALSE
cg02763803	0.45	0.06	FALSE
cg02763807	0.03	0.06	FALSE
cg02763810	0.06	0.02	FALSE
cg02763822	0.42	0.1	FALSE
cg02763968	0.05	0.04	FALSE
cg02764006	0.25	0.1	FALSE
cg02764093	0.21	0.04	FALSE
cg02764188	-0.07	0.03	FALSE
cg02764239	-0.1	0.03	FALSE
cg02764245	0.55	0.11	FALSE
cg02764250	0.18	0.08	FALSE
cg02764271	0.18	0.03	FALSE
cg02764346	0.2	0.04	FALSE
cg02764370	0.1	0.02	FALSE
cg02764416	-0.08	0.02	FALSE
cg02764438	0.2	0.07	FALSE
cg02764478	0.45	0.15	FALSE
cg02764571	0	0.07	FALSE
cg02764611	-0.08	0.04	FALSE
cg02764852	-0.08	0.06	FALSE
cg02764897	0.16	0.09	FALSE
cg02765045	0.26	0.02	FALSE
cg02765085	-0.13	0.03	FALSE
cg02765177	0.1	0.04	FALSE
cg02765179	-0.19	0.05	FALSE
cg02765225	-0.04	0.42	FALSE
cg02765275	0.28	0.12	FALSE
cg02765328	0.12	0.02	FALSE
cg02765343	0.12	0.04	FALSE
cg02765363	0.53	0.07	FALSE
cg02765403	0.59	0.1	FALSE
cg02765496	0.4	0.08	FALSE
cg02765535	0.05	0.11	FALSE
cg02765564	-0.03	0.05	FALSE
cg02765693	-0.07	0.11	FALSE
cg02765731	0.46	0.07	FALSE
cg02765820	0.38	0.06	FALSE
cg02765859	0.2	0.08	FALSE
cg02766070	-0.04	0.06	FALSE
cg02766173	0.83	0.2	FALSE
cg02766207	0.08	0.07	FALSE
cg02766259	0.21	0.09	FALSE
cg02766391	0.19	0.02	FALSE
cg02766539	0.04	0.22	FALSE
cg02766594	-0.04	0.03	FALSE
cg02766680	0.1	0.04	FALSE
cg02766770	0.07	0.07	FALSE
cg02766780	0.89	0.12	FALSE
cg02766820	0.23	0.03	FALSE
cg02766845	0.57	0.08	FALSE
cg02766846	-0.12	0.04	FALSE
cg02766895	0.14	0.06	FALSE
cg02766937	0.73	0.49	FALSE
cg02766941	0.32	0.11	FALSE
cg02767068	0.19	0.17	FALSE
cg02767093	0.59	0.11	FALSE
cg02767164	0.33	0.07	FALSE
cg02767177	0.05	0.03	FALSE
cg02767202	-0.09	0.04	FALSE
cg02767242	0.45	0.18	FALSE
cg02767296	-0.03	0.17	FALSE
cg02767356	0.42	0.08	FALSE
cg02767382	0.22	0.07	FALSE
cg02767470	0.32	0.05	FALSE
cg02767539	0.32	0.03	FALSE
cg02767560	0.08	0.04	FALSE
cg02767601	0.06	0.02	FALSE
cg02767613	0.1	0.11	FALSE
cg02767633	0.02	0.03	FALSE
cg02767634	0.32	0.07	FALSE
cg02767665	0.55	0.18	FALSE
cg02767668	-0.03	0.03	FALSE
cg02767771	0.22	0.05	FALSE
cg02767788	-0.03	0.05	FALSE
cg02767841	0.16	0.05	FALSE
cg02768013	0.65	0.09	FALSE
cg02768048	0.09	0.06	FALSE
cg02768101	0.16	0.06	FALSE
cg02768139	0.08	0.14	FALSE
cg02768162	0.48	0.12	FALSE
cg02768197	0.26	0.03	FALSE
cg02768283	0.38	0.03	FALSE
cg02768300	0.22	0.04	FALSE
cg02768352	0.14	0.03	FALSE
cg02768390	0.07	0.07	FALSE
cg02768471	0.23	0.02	FALSE
cg02768480	0.2	0.13	FALSE
cg02768671	0.54	0.1	FALSE
cg02768694	0.57	0.14	FALSE
cg02768721	0.3	0.15	FALSE
cg02768760	0.01	0.12	FALSE
cg02768785	0.33	0.22	FALSE
cg02768863	-0.01	0.04	FALSE
cg02768875	0.34	0.07	FALSE
cg02768905	0.43	0.06	FALSE
cg02768912	-0.13	0.03	FALSE
cg02768998	0	0.08	FALSE
cg02769104	0.07	0.06	FALSE
cg02769145	0.08	0.11	FALSE
cg02769172	0.33	0.06	FALSE
cg02769206	0.21	0.06	FALSE
cg02769267	0.01	0.06	FALSE
cg02769380	0.03	0.03	FALSE
cg02769478	0	0.02	FALSE
cg02769522	-0.15	0.06	FALSE
cg02769535	-0.05	0.05	FALSE
cg02769599	0.85	0.22	FALSE
cg02769614	0.17	0.04	FALSE
cg02769624	0.17	0.11	FALSE
cg02769668	-0.06	0.05	FALSE
cg02769687	0.11	0.06	FALSE
cg02769705	0.37	0.33	FALSE
cg02769743	0.18	0.11	FALSE
cg02769794	0.18	0.03	FALSE
cg02770054	-0.19	0.24	FALSE
cg02770073	0.86	0.21	FALSE
cg02770097	0.65	0.1	FALSE
cg02770112	0.37	0.06	FALSE
cg02770187	0.26	0.06	FALSE
cg02770252	-0.16	0.07	FALSE
cg02770313	0.37	0.06	FALSE
cg02770351	0.41	0.07	FALSE
cg02770406	-0.05	0.03	FALSE
cg02770534	0.24	0.09	FALSE
cg02770546	0.43	0.1	FALSE
cg02770672	0.71	0.16	FALSE
cg02770683	-0.1	0.04	FALSE
cg02770724	0.59	0.14	FALSE
cg02770745	0.29	0.39	FALSE
cg02770751	-0.01	0.05	FALSE
cg02770814	0.03	0.03	FALSE
cg02770843	0.69	0.14	FALSE
cg02770857	0.51	0.16	FALSE
cg02770887	-0.01	0.04	FALSE
cg02770946	0.07	0.03	FALSE
cg02770947	0.07	0.04	FALSE
cg02770983	0.19	0.18	FALSE
cg02770985	-0.12	0.06	FALSE
cg02771034	-0.11	0.04	FALSE
cg02771041	-0.22	0.04	FALSE
cg02771142	0.5	0.1	FALSE
cg02771202	0.71	0.12	FALSE
cg02771230	0.04	0.04	FALSE
cg02771260	0.78	0.43	FALSE
cg02771299	0.05	0.05	FALSE
cg02771336	0.38	0.1	FALSE
cg02771362	0.53	0.13	FALSE
cg02771381	0.39	0.09	FALSE
cg02771464	0.02	0.04	FALSE
cg02771577	0.53	0.08	FALSE
cg02771587	0.04	0.05	FALSE
cg02771619	0.1	0.09	FALSE
cg02771637	0.27	0.06	FALSE
cg02771661	0.16	0.08	FALSE
cg02771673	0.57	0.12	FALSE
cg02771681	0.14	0.05	FALSE
cg02771684	0.13	0.04	FALSE
cg02771744	-0.13	0.09	FALSE
cg02771843	-0.12	0.03	FALSE
cg02771886	-0.07	0.03	FALSE
cg02771890	0.42	0.08	FALSE
cg02771980	-0.06	0.03	FALSE
cg02772099	0.16	0.05	FALSE
cg02772150	0.55	0.09	FALSE
cg02772159	0.04	0.02	FALSE
cg02772171	0.96	0.9	FALSE
cg02772266	0.23	0.04	FALSE
cg02772312	-0.02	0.09	FALSE
cg02772367	0.08	0.03	FALSE
cg02772430	0.75	0.17	FALSE
cg02772509	0.33	0.15	FALSE
cg02772605	0.56	0.08	FALSE
cg02772619	-0.12	0.05	FALSE
cg02772663	0.31	0.12	FALSE
cg02772682	0.25	0.4	FALSE
cg02772711	-0.02	0.03	FALSE
cg02772733	-0.01	0.15	FALSE
cg02772880	0.92	0.96	FALSE
cg02772905	0.24	0.09	FALSE
cg02772910	-0.06	0.04	FALSE
cg02772928	0.68	0.11	FALSE
cg02772943	0	0.04	FALSE
cg02772951	-0.08	0.03	FALSE
cg02772995	0.18	0.12	FALSE
cg02773019	0.24	0.04	FALSE
cg02773045	-0.04	0.05	FALSE
cg02773086	0.3	0.14	FALSE
cg02773188	0.15	0.07	FALSE
cg02773192	0.14	0.03	FALSE
cg02773275	0.7	0.09	FALSE
cg02773337	0.15	0.02	FALSE
cg02773399	0.01	0.04	FALSE
cg02773403	0.07	0.06	FALSE
cg02773433	0.61	0.1	FALSE
cg02773436	0.78	0.21	FALSE
cg02773588	0.77	0.17	FALSE
cg02773601	0.18	0.03	FALSE
cg02773639	0.19	0.06	FALSE
cg02773640	-0.24	0.04	FALSE
cg02773671	0.18	0.04	FALSE
cg02773698	-0.05	0.17	FALSE
cg02773758	0.21	0.02	FALSE
cg02773770	0.06	0.05	FALSE
cg02773779	-0.2	0.05	FALSE
cg02773868	-0.09	0.05	FALSE
cg02773889	0.05	0.03	FALSE
cg02773945	0.23	0.06	FALSE
cg02774015	-0.13	0.04	FALSE
cg02774045	-0.1	0.01	FALSE
cg02774070	0.25	0.02	FALSE
cg02774073	0.93	0.31	FALSE
cg02774086	0.02	0.04	FALSE
cg02774087	-0.1	0.04	FALSE
cg02774129	0.75	0.17	FALSE
cg02774160	-0.11	0.03	FALSE
cg02774186	0.11	0.06	FALSE
cg02774282	0.46	0.21	FALSE
cg02774334	0.06	0.03	FALSE
cg02774439	0.06	0.08	FALSE
cg02774486	0.18	0.03	FALSE
cg02774523	-0.06	0.02	FALSE
cg02774542	0.8	0.34	FALSE
cg02774632	0.59	0.09	FALSE
cg02774705	0.32	0.04	FALSE
cg02774856	0.44	0.06	FALSE
cg02774862	0.08	0.3	FALSE
cg02774935	0.57	0.26	FALSE
cg02774963	-0.17	0.03	FALSE
cg02775028	0.22	0.02	FALSE
cg02775230	-0.15	0.04	FALSE
cg02775243	0.03	0.08	FALSE
cg02775254	0.16	0.04	FALSE
cg02775369	-0.11	0.06	FALSE
cg02775382	0.84	0.11	FALSE
cg02775404	0.68	0.13	FALSE
cg02775414	-0.01	0.08	FALSE
cg02775417	-0.07	0.02	FALSE
cg02775469	0.39	0.07	FALSE
cg02775489	0.06	0.05	FALSE
cg02775617	0.18	0.31	FALSE
cg02775765	-0.02	0.07	FALSE
cg02775804	0.3	0.1	FALSE
cg02775867	-0.1	0.08	FALSE
cg02775883	-0.01	0.11	FALSE
cg02776035	0	0.3	FALSE
cg02776080	-0.25	0.05	FALSE
cg02776119	0.03	0.07	FALSE
cg02776128	0.02	0.02	FALSE
cg02776177	0.04	0.04	FALSE
cg02776251	0.17	0.03	FALSE
cg02776283	0.39	0.16	FALSE
cg02776300	-0.15	0.03	FALSE
cg02776313	0.51	0.13	FALSE
cg02776314	0.12	0.03	FALSE
cg02776375	-0.01	0.04	FALSE
cg02776448	0.72	0.11	FALSE
cg02776498	0.77	0.14	FALSE
cg02776514	0.13	0.04	FALSE
cg02776627	0	0.08	FALSE
cg02776628	-0.05	0.04	FALSE
cg02776641	-0.06	0.05	FALSE
cg02776658	0.91	0.15	FALSE
cg02776659	0.54	0.07	FALSE
cg02776750	0.15	0.06	FALSE
cg02776768	-0.07	0.04	FALSE
cg02776867	-0.1	0.03	FALSE
cg02776933	-0.06	0.05	FALSE
cg02777065	0.31	0.05	FALSE
cg02777068	-0.18	0.03	FALSE
cg02777191	-0.11	0.04	FALSE
cg02777369	0.11	0.06	FALSE
cg02777447	0.01	0.04	FALSE
cg02777535	0.17	0.09	FALSE
cg02777633	0.2	0.02	FALSE
cg02777670	-0.22	0.01	FALSE
cg02777885	0.22	0.05	FALSE
cg02777934	0.15	0.11	FALSE
cg02778245	0.24	0.09	FALSE
cg02778334	0.14	0.04	FALSE
cg02778392	0.11	0.07	FALSE
cg02778418	0.41	0.09	FALSE
cg02778467	0.91	0.12	FALSE
cg02778523	-0.1	0.04	FALSE
cg02778551	0.61	0.08	FALSE
cg02778609	0.76	0.3	FALSE
cg02778678	0.11	0.02	FALSE
cg02778826	0	0.04	FALSE
cg02779016	0.04	0.12	FALSE
cg02779037	0.91	0.39	FALSE
cg02779075	0.42	0.06	FALSE
cg02779164	-0.04	0.04	FALSE
cg02779230	0.1	0.03	FALSE
cg02779429	0.02	0.03	FALSE
cg02779467	0.02	0.06	FALSE
cg02779521	0.02	0.04	FALSE
cg02779535	0.18	0.16	FALSE
cg02779564	0.22	0.05	FALSE
cg02779667	0.33	0.02	FALSE
cg02779707	-0.06	0.06	FALSE
cg02779724	0.2	0.06	FALSE
cg02779761	0.38	0.08	FALSE
cg02779913	0.68	0.2	FALSE
cg02779944	0.4	0.1	FALSE
cg02779948	-0.03	0.24	FALSE
cg02780017	0.42	0.12	FALSE
cg02780029	0.75	0.14	FALSE
cg02780120	0.34	0.12	FALSE
cg02780181	0.37	0.06	FALSE
cg02780210	0.67	0.2	FALSE
cg02780269	0.48	0.25	FALSE
cg02780295	0	0.03	FALSE
cg02780328	-0.05	0.02	FALSE
cg02780400	-0.07	0.09	FALSE
cg02780643	-0.09	0.04	FALSE
cg02780767	0.5	0.37	FALSE
cg02780787	0.77	0.18	FALSE
cg02780849	0.27	0.15	FALSE
cg02780919	0.64	0.22	FALSE
cg02780988	0	0.08	FALSE
cg02781088	0.92	0.15	FALSE
cg02781105	0.53	0.07	FALSE
cg02781268	0.36	0.05	FALSE
cg02781280	-0.16	0.06	FALSE
cg02781394	0.09	0.02	FALSE
cg02781436	0.02	0.08	FALSE
cg02781447	-0.24	0.04	FALSE
cg02781618	0.36	0.05	FALSE
cg02781660	-0.09	0.04	FALSE
cg02781704	0.03	0.03	FALSE
cg02782052	-0.37	0.04	FALSE
cg02782331	-0.07	0.04	FALSE
cg02782369	0.02	0.03	FALSE
cg02782426	0.74	0.17	FALSE
cg02782510	0.32	0.07	FALSE
cg02782566	0.43	0.08	FALSE
cg02782579	-0.14	0.04	FALSE
cg02782622	0.04	0.04	FALSE
cg02782630	0.18	0.06	FALSE
cg02782634	0.3	0.15	FALSE
cg02782840	0.21	0.1	FALSE
cg02782857	0.1	0.04	FALSE
cg02782889	0.39	0.22	FALSE
cg02782895	0.79	0.33	FALSE
cg02783086	0.53	0.06	FALSE
cg02783103	0.11	0.03	FALSE
cg02783179	0.19	0.07	FALSE
cg02783232	-0.07	0.04	FALSE
cg02783314	0.01	0.05	FALSE
cg02783318	0.15	0.02	FALSE
cg02783477	0.28	0.03	FALSE
cg02783529	0.06	0.04	FALSE
cg02783662	-0.25	0.04	FALSE
cg02783799	0.47	0.18	FALSE
cg02783833	-0.02	0.04	FALSE
cg02783838	0.09	0.05	FALSE
cg02783887	0.16	0.07	FALSE
cg02783889	0.35	0.04	FALSE
cg02783918	0.32	0.07	FALSE
cg02783970	0.14	0.37	FALSE
cg02784202	0.39	0.07	FALSE
cg02784232	0.29	0.22	FALSE
cg02784301	0.18	0.05	FALSE
cg02784328	0.02	0.04	FALSE
cg02784350	0.05	0.04	FALSE
cg02784464	0.25	0.06	FALSE
cg02784694	0.53	0.12	FALSE
cg02784696	0.46	0.11	FALSE
cg02784780	0.08	0.07	FALSE
cg02784812	0.61	0.12	FALSE
cg02784848	0.11	0.02	FALSE
cg02784874	0.63	0.13	FALSE
cg02784956	-0.22	0.03	FALSE
cg02785000	0.02	0.02	FALSE
cg02785101	0.04	0.02	FALSE
cg02785332	0.33	0.08	FALSE
cg02785501	0.02	0.03	FALSE
cg02785561	-0.12	0.05	FALSE
cg02785604	0.67	0.11	FALSE
cg02785745	-0.16	0.08	FALSE
cg02785792	0.4	0.15	FALSE
cg02785814	0.87	0.11	FALSE
cg02785870	-0.12	0.03	FALSE
cg02786012	0.51	0.14	FALSE
cg02786019	0.15	0.07	FALSE
cg02786056	0.25	0.06	FALSE
cg02786062	0	0.16	FALSE
cg02786073	0.03	0.12	FALSE
cg02786257	-0.02	0.12	FALSE
cg02786269	0.05	0.07	FALSE
cg02786368	0.36	0.09	FALSE
cg02786378	-0.15	0.15	FALSE
cg02786417	0.18	0.06	FALSE
cg02786790	-0.01	0.12	FALSE
cg02786853	-0.01	0.03	FALSE
cg02786912	0.01	0.03	FALSE
cg02786966	0.79	0.2	FALSE
cg02787087	0.81	0.27	FALSE
cg02787306	0.23	0.06	FALSE
cg02787320	0.35	0.03	FALSE
cg02787387	0.54	0.11	FALSE
cg02787560	0.06	0.01	FALSE
cg02787562	0.01	0.04	FALSE
cg02787615	0.46	0.1	FALSE
cg02787665	0.27	0.03	FALSE
cg02787675	0.07	0.05	FALSE
cg02787689	0.54	0.18	FALSE
cg02787737	0.49	0.17	FALSE
cg02787767	0.85	0.12	FALSE
cg02787772	0.01	0.02	FALSE
cg02787852	0.41	0.19	FALSE
cg02787967	0.35	0.18	FALSE
cg02787980	0.57	0.24	FALSE
cg02787989	-0.06	0.04	FALSE
cg02788013	-0.03	0.06	FALSE
cg02788021	0.47	0.23	FALSE
cg02788090	0.21	0.09	FALSE
cg02788102	-0.03	0.04	FALSE
cg02788146	0.2	0.05	FALSE
cg02788189	0.11	0.03	FALSE
cg02788195	0.17	0.07	FALSE
cg02788233	-0.01	0.09	FALSE
cg02788264	0.28	0.06	FALSE
cg02788266	0.19	0.07	FALSE
cg02788400	0.26	0.04	FALSE
cg02788401	0.42	0.04	FALSE
cg02788419	-0.02	0.67	FALSE
cg02788441	0.02	0.03	FALSE
cg02788597	0.09	0.02	FALSE
cg02788633	0.04	0.04	FALSE
cg02788637	0.67	0.14	FALSE
cg02788718	-0.05	0.06	FALSE
cg02788798	0	0.04	FALSE
cg02788938	0.49	0.35	FALSE
cg02789043	0.03	0.02	FALSE
cg02789045	0.05	0.1	FALSE
cg02789094	0.17	0.03	FALSE
cg02789309	-0.01	0.03	FALSE
cg02789316	0.52	0.09	FALSE
cg02789362	0.32	0.18	FALSE
cg02789394	0.21	0.14	FALSE
cg02789441	-0.12	0.02	FALSE
cg02789485	0.66	0.22	FALSE
cg02789515	0.25	0.1	FALSE
cg02789526	0.66	0.08	FALSE
cg02789688	0.11	0.04	FALSE
cg02789915	0.05	0.05	FALSE
cg02789965	0.59	0.16	FALSE
cg02790122	-0.15	0.05	FALSE
cg02790177	0.2	0.08	FALSE
cg02790260	0.16	0.13	FALSE
cg02790305	0.67	0.3	FALSE
cg02790372	0.22	0.12	FALSE
cg02790379	0.43	0.12	FALSE
cg02790458	0.11	0.06	FALSE
cg02790471	-0.14	0.04	FALSE
cg02790486	-0.05	0.04	FALSE
cg02790691	0.15	0.2	FALSE
cg02790927	-0.15	0.1	FALSE
cg02790967	-0.09	0.03	FALSE
cg02791331	0.09	0.16	FALSE
cg02791338	0.14	0.04	FALSE
cg02791417	0.03	0.03	FALSE
cg02791753	0.77	0.22	FALSE
cg02791765	0.25	0.07	FALSE
cg02791851	0	0.06	FALSE
cg02791860	-0.01	0.06	FALSE
cg02791891	0.23	0.05	FALSE
cg02791903	0.49	0.07	FALSE
cg02791973	0.16	0.02	FALSE
cg02792136	0.28	0.12	FALSE
cg02792140	0.29	0.03	FALSE
cg02792168	0.05	0.03	FALSE
cg02792278	-0.03	0.04	FALSE
cg02792322	0.38	0.07	FALSE
cg02792333	0.22	0.06	FALSE
cg02792460	-0.01	0.05	FALSE
cg02792521	0.02	0.05	FALSE
cg02792538	0.29	0.07	FALSE
cg02792560	0.16	0.08	FALSE
cg02792582	0.5	0.11	FALSE
cg02792602	0.56	0.1	FALSE
cg02792655	0.14	0.05	FALSE
cg02792677	0.31	0.02	FALSE
cg02792740	0.78	0.26	FALSE
cg02792780	0.09	0.13	FALSE
cg02792792	0.19	0.04	FALSE
cg02792794	0.07	0.04	FALSE
cg02792877	0.79	0.17	FALSE
cg02793062	-0.05	0.01	FALSE
cg02793099	0.47	0.14	FALSE
cg02793102	0.01	0.07	FALSE
cg02793162	0.64	0.19	FALSE
cg02793262	-0.08	0.01	FALSE
cg02793323	0.96	0.61	FALSE
cg02793400	-0.04	0.05	FALSE
cg02793415	0.61	0.11	FALSE
cg02793451	0.82	0.31	FALSE
cg02793507	0.21	0.05	FALSE
cg02793656	0	0.03	FALSE
cg02793733	0.2	0.05	FALSE
cg02793739	0.08	0.2	FALSE
cg02793828	0.33	0.13	FALSE
cg02793854	0.5	0.1	FALSE
cg02794104	0.73	0.11	FALSE
cg02794174	0.11	0.05	FALSE
cg02794184	-0.06	0.05	FALSE
cg02794244	0.23	0.03	FALSE
cg02794358	0.53	0.31	FALSE
cg02794418	0.42	0.04	FALSE
cg02794434	0.64	0.17	FALSE
cg02794451	0.07	0.02	FALSE
cg02794589	0.19	0.03	FALSE
cg02794695	0.23	0.03	FALSE
cg02794696	0.28	0.08	FALSE
cg02794779	0.8	0.2	FALSE
cg02794784	0.66	0.27	FALSE
cg02794788	0.14	0.05	FALSE
cg02794892	0.92	0.33	FALSE
cg02794920	0.73	0.19	FALSE
cg02794963	0.43	0.44	FALSE
cg02794990	0.6	0.17	FALSE
cg02795014	0.06	0.07	FALSE
cg02795029	0.12	0.04	FALSE
cg02795076	-0.16	0.09	FALSE
cg02795143	0.01	0.03	FALSE
cg02795151	-0.04	0.04	FALSE
cg02795155	0.18	0.03	FALSE
cg02795284	-0.06	0.04	FALSE
cg02795334	0.56	0.32	FALSE
cg02795425	0.32	0.02	FALSE
cg02795432	0.22	0.04	FALSE
cg02795515	0.18	0.04	FALSE
cg02795546	-0.02	0.08	FALSE
cg02795624	0.12	0.02	FALSE
cg02795629	0.34	0.06	FALSE
cg02795691	0.52	0.09	FALSE
cg02795700	-0.15	0.13	FALSE
cg02795976	-0.01	0.04	FALSE
cg02795981	0.41	0.15	FALSE
cg02796204	-0.3	0.04	FALSE
cg02796258	0.01	0.04	FALSE
cg02796278	0.06	0.01	FALSE
cg02796279	0.46	0.33	FALSE
cg02796380	0.25	0.06	FALSE
cg02796390	0.42	0.07	FALSE
cg02796405	0.15	0.02	FALSE
cg02796420	-0.1	0.1	FALSE
cg02796478	0.09	0.05	FALSE
cg02796545	0.23	0.07	FALSE
cg02796568	0.6	0.06	FALSE
cg02796744	-0.02	0.02	FALSE
cg02796773	1	0.04	FALSE
cg02796790	-0.12	0.06	FALSE
cg02796905	0.13	0.03	FALSE
cg02796970	0.54	0.09	FALSE
cg02797019	0.01	0.04	FALSE
cg02797036	-0.07	0.08	FALSE
cg02797038	0.38	0.08	FALSE
cg02797144	0.75	0.13	FALSE
cg02797195	0.7	0.14	FALSE
cg02797201	-0.06	0.03	FALSE
cg02797271	0.58	0.08	FALSE
cg02797539	0.3	0.17	FALSE
cg02797548	0.33	0.06	FALSE
cg02797569	0.09	0.07	FALSE
cg02797809	0.03	0.05	FALSE
cg02797871	0.9	0.34	FALSE
cg02797930	0.29	0.04	FALSE
cg02797933	0.39	0.09	FALSE
cg02798066	0	0.03	FALSE
cg02798144	0.31	0.12	FALSE
cg02798157	0.08	0.13	FALSE
cg02798280	0.18	0.02	FALSE
cg02798295	0.03	0.02	FALSE
cg02798394	0.68	0.12	FALSE
cg02798486	0.27	0.06	FALSE
cg02798576	0.29	0.12	FALSE
cg02798621	0.02	0.04	FALSE
cg02798703	0.03	0.06	FALSE
cg02798749	-0.04	0.03	FALSE
cg02798801	0.57	0.22	FALSE
cg02798848	0.75	0.19	FALSE
cg02798874	0.54	0.11	FALSE
cg02798899	0.53	0.13	FALSE
cg02799090	0.61	0.18	FALSE
cg02799237	0.06	0.07	FALSE
cg02799298	0.17	0.07	FALSE
cg02799411	0.29	0.26	FALSE
cg02799427	0.57	0.13	FALSE
cg02799466	0.82	0.39	FALSE
cg02799478	0.39	0.05	FALSE
cg02799582	-0.12	0.02	FALSE
cg02799643	0.71	0.16	FALSE
cg02799688	0	0.03	FALSE
cg02799712	0.06	0.02	FALSE
cg02799880	0.43	0.07	FALSE
cg02799905	-0.07	0.09	FALSE
cg02799934	0.12	0.09	FALSE
cg02800013	0.4	0.04	FALSE
cg02800100	0.34	0.2	FALSE
cg02800216	0.35	0.05	FALSE
cg02800334	-0.04	0.1	FALSE
cg02800362	0.92	0.17	FALSE
cg02800384	0.03	0.03	FALSE
cg02800396	-0.06	0.05	FALSE
cg02800571	0.42	0.06	FALSE
cg02800607	0.33	0.07	FALSE
cg02800711	-0.07	0.03	FALSE
cg02800733	0.23	0.08	FALSE
cg02800747	0.29	0.06	FALSE
cg02800810	0.58	0.12	FALSE
cg02800817	-0.21	0.04	FALSE
cg02801007	-0.05	0.02	FALSE
cg02801073	-0.08	0.03	FALSE
cg02801114	0.73	0.18	FALSE
cg02801152	-0.09	0.03	FALSE
cg02801277	0.34	0.06	FALSE
cg02801359	0.57	0.13	FALSE
cg02801405	0.52	0.08	FALSE
cg02801453	0.39	0.1	FALSE
cg02801482	0.01	0.08	FALSE
cg02801485	-0.06	0.03	FALSE
cg02801550	-0.04	0.07	FALSE
cg02801570	0.38	0.04	FALSE
cg02801583	0.13	0.05	FALSE
cg02801598	0.19	0.23	FALSE
cg02801645	-0.06	0.04	FALSE
cg02801772	0.05	0.03	FALSE
cg02801786	0.52	0.13	FALSE
cg02801789	0.13	0.08	FALSE
cg02801839	0.18	0.02	FALSE
cg02801993	0.15	0.04	FALSE
cg02802029	0.84	0.31	FALSE
cg02802060	0	0.03	FALSE
cg02802072	0.41	0.18	FALSE
cg02802289	0.26	0.05	FALSE
cg02802298	0.22	0.14	FALSE
cg02802309	-0.02	0.06	FALSE
cg02802374	0.14	0.06	FALSE
cg02802376	0.32	0.05	FALSE
cg02802391	0.48	0.16	FALSE
cg02802420	0.51	0.12	FALSE
cg02802514	0.43	0.14	FALSE
cg02802590	0.5	0.16	FALSE
cg02802750	0.24	0.04	FALSE
cg02802775	0.69	0.08	FALSE
cg02802834	0.3	0.06	FALSE
cg02802871	-0.03	0.15	FALSE
cg02802904	0.15	0.21	FALSE
cg02802916	-0.08	0.03	FALSE
cg02802924	0.25	0.05	FALSE
cg02803037	0.46	0.1	FALSE
cg02803047	0.88	0.12	FALSE
cg02803139	0.06	0.1	FALSE
cg02803141	0.38	0.06	FALSE
cg02803345	0.63	0.07	FALSE
cg02803486	-0.05	0.03	FALSE
cg02803508	0.23	0.02	FALSE
cg02803775	0.02	0.07	FALSE
cg02803819	0.4	0.05	FALSE
cg02803828	-0.25	0.05	FALSE
cg02803836	0.15	0.05	FALSE
cg02803996	0.73	0.18	FALSE
cg02804028	0.24	0.05	FALSE
cg02804047	0.1	0.05	FALSE
cg02804087	-0.06	0.04	FALSE
cg02804091	0.63	0.23	FALSE
cg02804100	0.65	0.14	FALSE
cg02804114	0.31	0.08	FALSE
cg02804240	0.33	0.17	FALSE
cg02804275	0.07	0.09	FALSE
cg02804289	0	0.04	FALSE
cg02804341	0.19	0.03	FALSE
cg02804510	0.04	0.03	FALSE
cg02804557	0.02	0.05	FALSE
cg02804564	-0.04	0.04	FALSE
cg02804722	0.48	0.06	FALSE
cg02804819	0.12	0.06	FALSE
cg02804842	0.52	0.1	FALSE
cg02804920	0.21	0.03	FALSE
cg02804999	0.02	0.05	FALSE
cg02805025	0.1	0.16	FALSE
cg02805028	0.84	0.21	FALSE
cg02805052	0.82	0.16	FALSE
cg02805106	0.76	0.17	FALSE
cg02805465	0.38	0.14	FALSE
cg02805489	-0.08	0.05	FALSE
cg02805612	0.82	0.16	FALSE
cg02805665	0.57	0.12	FALSE
cg02805689	0.21	0.12	FALSE
cg02805690	-0.16	0.03	FALSE
cg02805810	0.12	0.07	FALSE
cg02805822	-0.09	0.02	FALSE
cg02805859	-0.08	0.06	FALSE
cg02805871	0.28	0.03	FALSE
cg02805890	0.29	0.08	FALSE
cg02805920	0.34	0.1	FALSE
cg02805994	0.39	0.09	FALSE
cg02806012	0.73	0.24	FALSE
cg02806032	0.13	0.04	FALSE
cg02806093	0.27	0.03	FALSE
cg02806156	0.43	0.33	FALSE
cg02806352	0.43	0.03	FALSE
cg02806452	0.05	0.05	FALSE
cg02806645	0.83	0.25	FALSE
cg02806658	-0.01	0.03	FALSE
cg02806675	0.26	0.07	FALSE
cg02806704	-0.04	0.03	FALSE
cg02806715	0.71	0.12	FALSE
cg02806733	0.59	0.19	FALSE
cg02806738	0.65	0.1	FALSE
cg02806739	0.74	0.14	FALSE
cg02806802	0.13	0.04	FALSE
cg02806853	-0.09	0.03	FALSE
cg02806912	0.04	0.02	FALSE
cg02806927	-0.03	0.04	FALSE
cg02807008	0.05	0.06	FALSE
cg02807077	0.02	0.03	FALSE
cg02807146	0.03	0.02	FALSE
cg02807192	0.73	0.21	FALSE
cg02807219	0.08	0.08	FALSE
cg02807271	0.09	0.05	FALSE
cg02807446	0.27	0.05	FALSE
cg02807786	0.26	0.04	FALSE
cg02807849	0.08	0.09	FALSE
cg02807882	0.28	0.1	FALSE
cg02807964	0.32	0.06	FALSE
cg02807984	0.68	0.09	FALSE
cg02808075	-0.06	0.02	FALSE
cg02808110	-0.06	0.03	FALSE
cg02808220	-0.02	0.06	FALSE
cg02808233	0.24	0.03	FALSE
cg02808240	0.63	0.29	FALSE
cg02808257	-0.15	0.05	FALSE
cg02808338	0	0	FALSE
cg02808379	-0.02	0.03	FALSE
cg02808397	0.06	0.04	FALSE
cg02808411	-0.06	0.03	FALSE
cg02808528	0.03	0.06	FALSE
cg02808595	0.07	0.05	FALSE
cg02808699	-0.19	0.03	FALSE
cg02808797	-0.04	0.02	FALSE
cg02808931	-0.11	0.05	FALSE
cg02809009	0.41	0.06	FALSE
cg02809028	0.7	0.17	FALSE
cg02809075	0.81	0.19	FALSE
cg02809199	0.12	0.08	FALSE
cg02809263	0.07	0.03	FALSE
cg02809401	-0.13	0.05	FALSE
cg02809404	0.7	0.15	FALSE
cg02809409	0.17	0.07	FALSE
cg02809591	-0.35	0.02	FALSE
cg02809611	0.79	0.17	FALSE
cg02809707	0.41	0.06	FALSE
cg02809746	0.54	0.06	FALSE
cg02809877	-0.15	0.11	FALSE
cg02809940	0.02	0.04	FALSE
cg02810134	0.13	0.05	FALSE
cg02810149	-0.04	0.05	FALSE
cg02810156	0.16	0.04	FALSE
cg02810291	0.3	0.07	FALSE
cg02810304	0.33	0.07	FALSE
cg02810375	0.05	0.05	FALSE
cg02810592	-0.15	0.03	FALSE
cg02810660	-0.08	0.04	FALSE
cg02810692	0.22	0.1	FALSE
cg02810773	0.17	0.02	FALSE
cg02810826	-0.16	0.15	FALSE
cg02810967	0.42	0.2	FALSE
cg02811067	0.9	0.18	FALSE
cg02811074	0.06	0.02	FALSE
cg02811197	0.11	0.04	FALSE
cg02811222	0.85	0.15	FALSE
cg02811232	0.61	0.39	FALSE
cg02811312	-0.01	0.1	FALSE
cg02811362	0.07	0.08	FALSE
cg02811368	0.33	0.08	FALSE
cg02811434	-0.06	0.04	FALSE
cg02811473	0.09	0.06	FALSE
cg02811533	0.16	0.04	FALSE
cg02811627	0.23	0.08	FALSE
cg02811702	0.88	0.19	FALSE
cg02811712	0.16	0.03	FALSE
cg02811755	0.15	0.02	FALSE
cg02811931	0.03	0.02	FALSE
cg02812036	0.61	0.1	FALSE
cg02812142	0.49	0.12	FALSE
cg02812207	0.24	0.14	FALSE
cg02812408	-0.2	0.03	FALSE
cg02812482	0.13	0.16	FALSE
cg02812487	0.1	0.05	FALSE
cg02812662	0.2	0.03	FALSE
cg02812757	0.11	0.09	FALSE
cg02812763	0.1	0.06	FALSE
cg02812767	0.76	0.2	FALSE
cg02812793	-0.16	0.03	FALSE
cg02812809	0.56	0.16	FALSE
cg02812817	-0.03	0.04	FALSE
cg02812891	0.51	0.12	FALSE
cg02813021	0.11	0.02	FALSE
cg02813121	0.08	0.05	FALSE
cg02813243	-0.16	0.14	FALSE
cg02813265	0.07	0.12	FALSE
cg02813298	0.71	0.18	FALSE
cg02813563	-0.08	0.06	FALSE
cg02813606	0.31	0.1	FALSE
cg02813644	0	0.12	FALSE
cg02813710	0.07	0.05	FALSE
cg02813863	-0.03	0.05	FALSE
cg02813916	0.15	0.05	FALSE
cg02813931	0.46	0.07	FALSE
cg02814054	0.79	0.22	FALSE
cg02814118	0.29	0.23	FALSE
cg02814135	0.98	0.9	FALSE
cg02814163	-0.29	0.02	FALSE
cg02814289	0.01	0.04	FALSE
cg02814416	0.48	0.09	FALSE
cg02814420	0.63	0.05	FALSE
cg02814482	0.79	0.21	FALSE
cg02814523	0.52	0.11	FALSE
cg02814525	0.09	0.07	FALSE
cg02814552	0.8	0.22	FALSE
cg02814590	0.22	0.08	FALSE
cg02814641	-0.03	0.09	FALSE
cg02814691	-0.04	0.04	FALSE
cg02814692	0.06	0.05	FALSE
cg02814719	0.07	0.04	FALSE
cg02814805	0.17	0.26	FALSE
cg02814864	-0.33	0.04	FALSE
cg02814998	-0.03	0.03	FALSE
cg02815025	0.03	0.07	FALSE
cg02815053	0.37	0.04	FALSE
cg02815102	0.71	0.15	FALSE
cg02815282	0.23	0.02	FALSE
cg02815312	0.06	0.05	FALSE
cg02815320	0.13	0.05	FALSE
cg02815374	0.09	0.2	FALSE
cg02815516	0.47	0.09	FALSE
cg02815538	0.1	0.06	FALSE
cg02815835	0.57	0.08	FALSE
cg02815900	0.06	0.29	FALSE
cg02816003	0.28	0.12	FALSE
cg02816235	0.1	0.06	FALSE
cg02816297	0.07	0.03	FALSE
cg02816348	-0.05	0.04	FALSE
cg02816363	-0.01	0.17	FALSE
cg02816367	0.02	0.27	FALSE
cg02816425	0.34	0.15	FALSE
cg02816525	0.08	0.09	FALSE
cg02816727	0.06	0.05	FALSE
cg02816732	0.14	0.08	FALSE
cg02816923	0.37	0.05	FALSE
cg02817007	0.18	0.08	FALSE
cg02817030	0.02	0.12	FALSE
cg02817123	0.54	0.12	FALSE
cg02817167	-0.15	0.04	FALSE
cg02817269	0.11	0.07	FALSE
cg02817354	0.06	0.02	FALSE
cg02817421	0.17	0.04	FALSE
cg02817455	-0.06	0.04	FALSE
cg02817514	0.79	0.26	FALSE
cg02817601	0.25	0.03	FALSE
cg02817770	-0.21	0.05	FALSE
cg02817839	-0.11	0.03	FALSE
cg02817925	0.12	0.01	FALSE
cg02817932	0.29	0.08	FALSE
cg02817981	0.09	0.07	FALSE
cg02817988	-0.06	0.07	FALSE
cg02818143	-0.02	0.03	FALSE
cg02818160	0.09	0.05	FALSE
cg02818170	0.59	0.18	FALSE
cg02818189	0.48	0.19	FALSE
cg02818265	0.18	0.19	FALSE
cg02818409	0.38	0.06	FALSE
cg02818451	0.58	0.16	FALSE
cg02818520	0.11	0.03	FALSE
cg02818572	0.71	0.09	FALSE
cg02818728	0.07	0.08	FALSE
cg02818775	0.12	0.04	FALSE
cg02818790	-0.19	0.03	FALSE
cg02818811	0.13	0.22	FALSE
cg02818910	0.04	0.04	FALSE
cg02819010	-0.1	0.05	FALSE
cg02819020	0.49	0.03	FALSE
cg02819335	0.35	0.03	FALSE
cg02819384	0.03	0.03	FALSE
cg02819655	0.98	0.96	FALSE
cg02819734	-0.12	0.07	FALSE
cg02819808	-0.16	0.03	FALSE
cg02819828	0.23	0.05	FALSE
cg02819851	0.24	0.09	FALSE
cg02819921	0.4	0.09	FALSE
cg02819992	0.34	0.18	FALSE
cg02820040	0.47	0.11	FALSE
cg02820242	-0.02	0.02	FALSE
cg02820283	0.14	0.1	FALSE
cg02820293	-0.02	0.07	FALSE
cg02820309	0.17	0.18	FALSE
cg02820413	0.06	0.04	FALSE
cg02820445	-0.13	0.07	FALSE
cg02820514	0.35	0.1	FALSE
cg02820566	0.88	0.22	FALSE
cg02820613	0.08	0.02	FALSE
cg02820646	-0.02	0.05	FALSE
cg02820717	0.46	0.06	FALSE
cg02820748	0.25	0.05	FALSE
cg02820810	0.17	0.02	FALSE
cg02820836	-0.07	0.14	FALSE
cg02820901	0.2	0.03	FALSE
cg02820958	0.4	0.14	FALSE
cg02821149	0.06	0.03	FALSE
cg02821150	0.24	0.07	FALSE
cg02821268	0.2	0.07	FALSE
cg02821416	0.02	0.06	FALSE
cg02821464	0.25	0.08	FALSE
cg02821500	-0.04	0.06	FALSE
cg02821501	-0.2	0.04	FALSE
cg02821693	-0.06	0.07	FALSE
cg02821705	0	0.03	FALSE
cg02821855	0.12	0.02	FALSE
cg02821871	0.3	0.06	FALSE
cg02821998	0.13	0.07	FALSE
cg02822037	-0.16	0.04	FALSE
cg02822087	0.38	0.2	FALSE
cg02822108	0.66	0.33	FALSE
cg02822257	0.09	0.03	FALSE
cg02822259	0.11	0.08	FALSE
cg02822381	0.46	0.1	FALSE
cg02822723	-0.01	0.03	FALSE
cg02822745	0.61	0.11	FALSE
cg02822838	0.33	0.07	FALSE
cg02822963	0.22	0.05	FALSE
cg02823066	0.54	0.11	FALSE
cg02823132	0.22	0.09	FALSE
cg02823137	0	0.03	FALSE
cg02823293	0.14	0.03	FALSE
cg02823311	0.94	0.59	FALSE
cg02823329	0.99	0.85	FALSE
cg02823437	0.07	0.05	FALSE
cg02823457	0.74	0.1	FALSE
cg02823625	0.99	0.54	FALSE
cg02823728	0.17	0.05	FALSE
cg02823743	0.11	0.04	FALSE
cg02823783	0.59	0.05	FALSE
cg02823803	0.82	0.08	FALSE
cg02823866	-0.03	0.03	FALSE
cg02824029	0.56	0.17	FALSE
cg02824064	0.21	0.04	FALSE
cg02824099	-0.01	0.08	FALSE
cg02824120	0.2	0.16	FALSE
cg02824202	0.57	0.19	FALSE
cg02824251	-0.22	0.04	FALSE
cg02824291	-0.09	0.03	FALSE
cg02824295	-0.01	0.12	FALSE
cg02824315	0.2	0.03	FALSE
cg02824386	0.17	0.17	FALSE
cg02824451	0.12	0.05	FALSE
cg02824489	0.07	0.08	FALSE
cg02824793	0.15	0.04	FALSE
cg02824817	0.02	0.06	FALSE
cg02824818	-0.09	0.01	FALSE
cg02824873	-0.04	0.04	FALSE
cg02824888	0.79	0.23	FALSE
cg02824980	0.53	0.16	FALSE
cg02824983	0.13	0.18	FALSE
cg02825052	0.16	0.13	FALSE
cg02825171	0.27	0.15	FALSE
cg02825211	0.62	0.27	FALSE
cg02825240	0.25	0.07	FALSE
cg02825344	0.09	0.05	FALSE
cg02825373	0.25	0.07	FALSE
cg02825412	0.67	0.12	FALSE
cg02825450	-0.18	0.05	FALSE
cg02825527	-0.04	0.05	FALSE
cg02825561	-0.04	0.04	FALSE
cg02825630	-0.14	0.09	FALSE
cg02825646	0.21	0.02	FALSE
cg02825653	-0.02	0.14	FALSE
cg02825709	0.18	0.03	FALSE
cg02825723	0.3	0.04	FALSE
cg02825728	0.18	0.13	FALSE
cg02825765	0.42	0.08	FALSE
cg02825977	0.35	0.05	FALSE
cg02825985	0.87	0.19	FALSE
cg02826078	0.54	0.32	FALSE
cg02826233	0.14	0.07	FALSE
cg02826237	-0.04	0.11	FALSE
cg02826368	0.56	0.05	FALSE
cg02826439	0.22	0.09	FALSE
cg02826525	0.61	0.07	FALSE
cg02826685	-0.08	0.02	FALSE
cg02826735	0.78	0.21	FALSE
cg02826775	0.13	0.04	FALSE
cg02826844	-0.22	0.04	FALSE
cg02826890	0.64	0.16	FALSE
cg02827007	0.13	0.09	FALSE
cg02827029	0.15	0	FALSE
cg02827075	0.76	0.2	FALSE
cg02827082	0.07	0.06	FALSE
cg02827112	0.24	0.05	FALSE
cg02827132	0.12	0.03	FALSE
cg02827154	-0.1	0.04	FALSE
cg02827175	0.51	0.22	FALSE
cg02827244	-0.07	0.04	FALSE
cg02827278	0.43	0.13	FALSE
cg02827328	0.23	0.03	FALSE
cg02827336	-0.06	0.02	FALSE
cg02827340	-0.13	0.05	FALSE
cg02827371	0.4	0.16	FALSE
cg02827572	-0.18	0.05	FALSE
cg02827643	0.14	0.02	FALSE
cg02827729	0.05	0.03	FALSE
cg02827731	0.76	0.09	FALSE
cg02827911	0.09	0.06	FALSE
cg02827958	-0.11	0.04	FALSE
cg02828023	0.47	0.1	FALSE
cg02828054	0.08	0.4	FALSE
cg02828104	0.72	0.25	FALSE
cg02828306	0.43	0.12	FALSE
cg02828397	0.73	0.22	FALSE
cg02828514	-0.05	0.13	FALSE
cg02828564	0.33	0.02	FALSE
cg02828687	0.39	0.13	FALSE
cg02828768	0.32	0.07	FALSE
cg02828779	0.06	0.07	FALSE
cg02828785	-0.19	0.02	FALSE
cg02828802	0.08	0.03	FALSE
cg02828858	0.35	0.03	FALSE
cg02828878	-0.1	0.05	FALSE
cg02828928	0.14	0.06	FALSE
cg02828993	0.2	0.03	FALSE
cg02829076	0.26	0.05	FALSE
cg02829279	0.33	0.07	FALSE
cg02829285	0.26	0.06	FALSE
cg02829345	0.03	0.04	FALSE
cg02829456	0.16	0.03	FALSE
cg02829533	0.16	0.03	FALSE
cg02829601	-0.17	0.13	FALSE
cg02829609	0.26	0.03	FALSE
cg02829654	0.47	0.19	FALSE
cg02829680	0.09	0.03	FALSE
cg02829688	0.52	0.1	FALSE
cg02829696	0.79	0.22	FALSE
cg02829706	0.49	0.08	FALSE
cg02829712	0.81	0.33	FALSE
cg02829743	0.44	0.2	FALSE
cg02829783	0	0.02	FALSE
cg02829845	0.89	0.18	FALSE
cg02829992	0.47	0.06	FALSE
cg02830202	0.68	0.24	FALSE
cg02830265	0.01	0.17	FALSE
cg02830381	-0.19	0.04	FALSE
cg02830438	0.13	0.04	FALSE
cg02830467	0.12	0.22	FALSE
cg02830545	0.13	0.07	FALSE
cg02830555	-0.05	0.06	FALSE
cg02830576	0.53	0.08	FALSE
cg02830643	0.1	0.15	FALSE
cg02830681	0.08	0.02	FALSE
cg02830714	0.1	0.05	FALSE
cg02830749	0.09	0.38	FALSE
cg02830936	-0.2	0.21	FALSE
cg02831037	0.01	0.06	FALSE
cg02831219	0.1	0.04	FALSE
cg02831260	-0.07	0.06	FALSE
cg02831267	0.35	0.11	FALSE
cg02831290	0.07	0.05	FALSE
cg02831294	0.01	0.05	FALSE
cg02831329	-0.19	0.01	FALSE
cg02831383	-0.08	0.04	FALSE
cg02831393	-0.06	0.03	FALSE
cg02831419	0.66	0.06	FALSE
cg02831521	0.04	0.11	FALSE
cg02831587	0.21	0.02	FALSE
cg02831727	0.03	0.05	FALSE
cg02831795	-0.02	0.07	FALSE
cg02831821	0.28	0.05	FALSE
cg02831900	0.22	0.09	FALSE
cg02831955	-0.08	0.02	FALSE
cg02832162	0.02	0.04	FALSE
cg02832224	0.26	0.13	FALSE
cg02832245	-0.11	0.04	FALSE
cg02832301	0.25	0.03	FALSE
cg02832305	-0.09	0.03	FALSE
cg02832322	-0.14	0.03	FALSE
cg02832357	0.32	0.21	FALSE
cg02832477	0.08	0.15	FALSE
cg02832512	0.33	0.22	FALSE
cg02832646	0.22	0.02	FALSE
cg02832687	0.26	0.14	FALSE
cg02832697	0.56	0.18	FALSE
cg02832905	0.26	0.06	FALSE
cg02832915	-0.2	0.02	FALSE
cg02832952	0.09	0.07	FALSE
cg02833016	-0.05	0.01	FALSE
cg02833108	0.18	0.04	FALSE
cg02833110	0.14	0.03	FALSE
cg02833116	0	0.11	FALSE
cg02833117	-0.13	0.04	FALSE
cg02833127	-0.01	0.03	FALSE
cg02833140	0.13	0.05	FALSE
cg02833177	-0.18	0.03	FALSE
cg02833180	-0.13	0.08	FALSE
cg02833196	0.2	0.03	FALSE
cg02833379	0.02	0.11	FALSE
cg02833386	-0.06	0.04	FALSE
cg02833438	0.4	0.06	FALSE
cg02833532	-0.02	0.07	FALSE
cg02833588	0.02	0.06	FALSE
cg02833597	0.27	0.89	FALSE
cg02833614	-0.12	0.03	FALSE
cg02833646	0.2	0.03	FALSE
cg02833657	-0.04	0.02	FALSE
cg02833725	0.45	0.13	FALSE
cg02833916	0.61	0.09	FALSE
cg02833919	0.42	0.04	FALSE
cg02834280	0.25	0.07	FALSE
cg02834311	0.05	0.05	FALSE
cg02834447	0.27	0.06	FALSE
cg02834449	0.44	0.12	FALSE
cg02834497	-0.11	0.04	FALSE
cg02834722	0.32	0.02	FALSE
cg02834765	0.25	0.08	FALSE
cg02834871	-0.09	0.04	FALSE
cg02835003	0.01	0.02	FALSE
cg02835005	0.17	0.04	FALSE
cg02835036	0.07	0.1	FALSE
cg02835038	0.19	0.02	FALSE
cg02835214	-0.1	0.03	FALSE
cg02835274	0.31	0.04	FALSE
cg02835343	0.3	0.06	FALSE
cg02835371	0.72	0.25	FALSE
cg02835421	0.37	0.12	FALSE
cg02835423	0.23	0.16	FALSE
cg02835462	0.35	0.09	FALSE
cg02835467	0.29	0.19	FALSE
cg02835481	0.01	0.07	FALSE
cg02835494	-0.09	0.04	FALSE
cg02835499	-0.02	0.04	FALSE
cg02835561	-0.15	0.06	FALSE
cg02835672	-0.09	0.05	FALSE
cg02835734	0.03	0.02	FALSE
cg02835742	-0.09	0.02	FALSE
cg02835756	0.4	0.1	FALSE
cg02835822	0.18	0.07	FALSE
cg02835823	0.4	0.13	FALSE
cg02835848	0.31	0.08	FALSE
cg02835874	0.34	0.05	FALSE
cg02835964	0.3	0.06	FALSE
cg02835977	0.6	0.12	FALSE
cg02835981	0.55	0.16	FALSE
cg02836017	0.18	0.1	FALSE
cg02836020	0.19	0.03	FALSE
cg02836046	0.38	0.12	FALSE
cg02836135	0.48	0.13	FALSE
cg02836233	0.54	0.35	FALSE
cg02836478	0.41	0.09	FALSE
cg02836479	0.17	0.01	FALSE
cg02836487	0.17	0.03	FALSE
cg02836519	0.59	0.08	FALSE
cg02836529	0.64	0.14	FALSE
cg02836531	-0.09	0.02	FALSE
cg02836541	0.2	0.13	FALSE
cg02836764	-0.09	0.03	FALSE
cg02836767	0.94	0.25	FALSE
cg02836769	-0.15	0.03	FALSE
cg02836830	0.3	0.04	FALSE
cg02836833	0.33	0.06	FALSE
cg02836840	0.07	0.04	FALSE
cg02836864	0.18	0.03	FALSE
cg02836919	0.59	0.07	FALSE
cg02836963	0.07	0.03	FALSE
cg02836965	0.02	0.05	FALSE
cg02837027	0.69	0.18	FALSE
cg02837110	0.09	0.1	FALSE
cg02837111	-0.07	0.02	FALSE
cg02837122	0.29	0.06	FALSE
cg02837128	0.04	0.13	FALSE
cg02837162	0.03	0.06	FALSE
cg02837212	0	0	FALSE
cg02837279	0.34	0.22	FALSE
cg02837301	0.51	0.14	FALSE
cg02837432	0.23	0.05	FALSE
cg02837456	0.12	0.08	FALSE
cg02837488	0.47	0.03	FALSE
cg02837536	0.49	0.16	FALSE
cg02837591	0.35	0.04	FALSE
cg02837600	0.86	0.31	FALSE
cg02837703	0.27	0.06	FALSE
cg02837793	0.37	0.08	FALSE
cg02837825	0.62	0.25	FALSE
cg02837876	0.57	0.14	FALSE
cg02838038	0.03	0.04	FALSE
cg02838072	-0.08	0.04	FALSE
cg02838088	0.14	0.06	FALSE
cg02838118	0.08	0.03	FALSE
cg02838143	0.16	0.02	FALSE
cg02838148	0.13	0.03	FALSE
cg02838178	0.4	0.1	FALSE
cg02838309	0.06	0.04	FALSE
cg02838492	0.82	0.2	FALSE
cg02838499	0.19	0.03	FALSE
cg02838561	-0.02	0.03	FALSE
cg02838608	-0.05	0.17	FALSE
cg02838683	0.08	0.06	FALSE
cg02838762	0.08	0.1	FALSE
cg02838825	0.58	0.33	FALSE
cg02838877	0.45	0.2	FALSE
cg02838932	0.23	0.03	FALSE
cg02839029	0.18	0.05	FALSE
cg02839071	-0.02	0.03	FALSE
cg02839123	0.16	0.07	FALSE
cg02839130	0.11	0.02	FALSE
cg02839195	0.15	0.04	FALSE
cg02839202	0.21	0.05	FALSE
cg02839220	0.03	0.02	FALSE
cg02839273	0.21	0.03	FALSE
cg02839306	0.15	0.09	FALSE
cg02839330	0.64	0.09	FALSE
cg02839351	0.36	0.12	FALSE
cg02839544	0.21	0.05	FALSE
cg02839593	0.16	0.08	FALSE
cg02839622	-0.06	0.06	FALSE
cg02839725	0.99	0.64	FALSE
cg02839727	0.19	0.08	FALSE
cg02839802	-0.02	0.08	FALSE
cg02839811	-0.16	0.04	FALSE
cg02839875	0.29	0.12	FALSE
cg02839896	0.08	0.08	FALSE
cg02839950	0.38	0.06	FALSE
cg02840008	0.18	0.04	FALSE
cg02840025	0.83	0.27	FALSE
cg02840044	0.11	0.04	FALSE
cg02840092	0.13	0.05	FALSE
cg02840109	0.28	0.1	FALSE
cg02840179	0.37	0.08	FALSE
cg02840331	0.52	0.09	FALSE
cg02840535	0.13	0.03	FALSE
cg02840585	0.22	0.1	FALSE
cg02840615	0.06	0.18	FALSE
cg02840638	0.01	0.07	FALSE
cg02840697	0.57	0.08	FALSE
cg02840794	0.3	0.03	FALSE
cg02840816	0.34	0.02	FALSE
cg02840828	-0.11	0.09	FALSE
cg02840839	0.03	0.04	FALSE
cg02840936	0.34	0.13	FALSE
cg02840964	0.61	0.16	FALSE
cg02841000	0.15	0.09	FALSE
cg02841155	0.73	0.17	FALSE
cg02841227	0.2	0.53	FALSE
cg02841523	0.4	0.02	FALSE
cg02841571	0.78	0.11	FALSE
cg02841651	0.8	0.21	FALSE
cg02841798	-0.14	0.04	FALSE
cg02841844	0.25	0.06	FALSE
cg02841875	-0.27	0.04	FALSE
cg02841886	0.13	0.02	FALSE
cg02841912	0.65	0.21	FALSE
cg02841931	-0.03	0.07	FALSE
cg02841933	-0.05	0.03	FALSE
cg02841941	0.32	0.02	FALSE
cg02842104	0.39	0.09	FALSE
cg02842227	0.69	0.16	FALSE
cg02842301	0.26	0.05	FALSE
cg02842338	0.16	0.08	FALSE
cg02842377	-0.12	0.05	FALSE
cg02842381	-0.05	0.03	FALSE
cg02842382	0.2	0.34	FALSE
cg02842496	0.55	0.1	FALSE
cg02842627	0.09	0.03	FALSE
cg02842629	0.43	0.08	FALSE
cg02842704	0.26	0.2	FALSE
cg02842850	0.05	0.02	FALSE
cg02842869	0.24	0.06	FALSE
cg02842899	0.06	0.03	FALSE
cg02842972	-0.08	0.02	FALSE
cg02843092	0.25	0.02	FALSE
cg02843158	-0.02	0.06	FALSE
cg02843201	0.32	0.09	FALSE
cg02843237	0.06	0.04	FALSE
cg02843277	0.02	0.04	FALSE
cg02843417	-0.02	0.04	FALSE
cg02843500	0.43	0.11	FALSE
cg02843503	0.22	0.09	FALSE
cg02843535	-0.15	0.03	FALSE
cg02843667	-0.19	0.06	FALSE
cg02843687	-0.05	0.03	FALSE
cg02844051	0.06	0.06	FALSE
cg02844341	0.14	0.03	FALSE
cg02844502	0.32	0.12	FALSE
cg02844589	0.7	0.11	FALSE
cg02844593	0.09	0.25	FALSE
cg02844611	0.42	0.04	FALSE
cg02844629	0.05	0.03	FALSE
cg02844647	0.2	0.07	FALSE
cg02844852	0.95	0.32	FALSE
cg02844899	0.33	0.14	FALSE
cg02844984	0.23	0.11	FALSE
cg02844985	0.22	0.06	FALSE
cg02845063	0.5	0.12	FALSE
cg02845204	0.54	0.2	FALSE
cg02845365	0.15	0.04	FALSE
cg02845528	0.73	0.11	FALSE
cg02845566	-0.1	0.08	FALSE
cg02845569	0.16	0.07	FALSE
cg02845591	0.11	0.02	FALSE
cg02845685	0	0.03	FALSE
cg02845733	0.01	0.04	FALSE
cg02845870	0.15	0.06	FALSE
cg02846219	-0.15	0.04	FALSE
cg02846228	0.42	0.07	FALSE
cg02846329	0.07	0.09	FALSE
cg02846431	0.63	0.13	FALSE
cg02846648	0.04	0.04	FALSE
cg02846715	-0.22	0.04	FALSE
cg02846790	0.07	0.13	FALSE
cg02846801	-0.15	0.05	FALSE
cg02846841	0.86	0.37	FALSE
cg02847098	0.38	0.26	FALSE
cg02847140	0.02	0.04	FALSE
cg02847185	0.51	0.12	FALSE
cg02847216	-0.02	0.05	FALSE
cg02847220	-0.09	0.09	FALSE
cg02847389	-0.07	0.01	FALSE
cg02847575	0.29	0.03	FALSE
cg02847588	0.51	0.18	FALSE
cg02847589	0.02	0.02	FALSE
cg02847649	0.19	0.04	FALSE
cg02847674	0.41	0.14	FALSE
cg02847703	0.66	0.14	FALSE
cg02847760	0.37	0.07	FALSE
cg02847897	0.69	0.38	FALSE
cg02847948	0.13	0.04	FALSE
cg02848039	-0.03	0.02	FALSE
cg02848074	0.16	0.05	FALSE
cg02848091	0.04	0.07	FALSE
cg02848093	-0.01	0.06	FALSE
cg02848097	0.02	0.05	FALSE
cg02848101	0.31	0.02	FALSE
cg02848106	0.01	0.16	FALSE
cg02848122	-0.03	0.05	FALSE
cg02848157	0.14	0.04	FALSE
cg02848315	0.15	0.1	FALSE
cg02848329	-0.05	0.03	FALSE
cg02848331	0.28	0.02	FALSE
cg02848401	-0.09	0.04	FALSE
cg02848448	0.6	0.12	FALSE
cg02848456	0.74	0.19	FALSE
cg02848711	-0.15	0.03	FALSE
cg02848750	0.79	0.09	FALSE
cg02848777	0.99	0.05	FALSE
cg02848835	0.09	0.03	FALSE
cg02848875	0.89	0.3	FALSE
cg02848961	-0.02	0.03	FALSE
cg02849103	0.07	0.13	FALSE
cg02849279	0.81	0.24	FALSE
cg02849309	0.71	0.16	FALSE
cg02849401	0.55	0.2	FALSE
cg02849507	0.61	0.19	FALSE
cg02849693	0.18	0.3	FALSE
cg02849719	-0.07	0.05	FALSE
cg02849725	0.06	0.02	FALSE
cg02849750	-0.01	0.07	FALSE
cg02849754	0.79	0.22	FALSE
cg02849766	0.25	0.05	FALSE
cg02849769	0.13	0.01	FALSE
cg02849894	0.3	0.08	FALSE
cg02849913	-0.13	0.03	FALSE
cg02849924	-0.1	0.04	FALSE
cg02849937	-0.05	0.03	FALSE
cg02849953	0.66	0.27	FALSE
cg02849956	0.5	0.15	FALSE
cg02850003	-0.05	0.12	FALSE
cg02850273	0.83	0.12	FALSE
cg02850329	0.37	0.06	FALSE
cg02850344	0.1	0.05	FALSE
cg02850392	0.62	0.09	FALSE
cg02850401	0.13	0.03	FALSE
cg02850416	-0.1	0.03	FALSE
cg02850452	0.06	0.06	FALSE
cg02850468	0.19	0.06	FALSE
cg02850546	0.31	0.07	FALSE
cg02850602	-0.01	0.08	FALSE
cg02850689	0.91	0.28	FALSE
cg02850715	0.63	0.15	FALSE
cg02850815	0.51	0.19	FALSE
cg02850821	0.25	0.03	FALSE
cg02850920	0.07	0.04	FALSE
cg02850933	0.16	0.19	FALSE
cg02850934	-0.15	0.03	FALSE
cg02850941	0.24	0.25	FALSE
cg02851034	0.52	0.08	FALSE
cg02851047	0.13	0.07	FALSE
cg02851049	-0.22	0.02	FALSE
cg02851062	0.81	0.21	FALSE
cg02851087	0.11	0.02	FALSE
cg02851105	0.19	0.01	FALSE
cg02851147	0.09	0.04	FALSE
cg02851167	0.03	0.04	FALSE
cg02851203	-0.04	0.04	FALSE
cg02851237	0.1	0.02	FALSE
cg02851397	0.65	0.19	FALSE
cg02851435	0.04	0.03	FALSE
cg02851517	0.06	0.03	FALSE
cg02851548	0.08	0.12	FALSE
cg02851558	0.81	0.15	FALSE
cg02851575	0.04	0.05	FALSE
cg02851692	-0.01	0.09	FALSE
cg02851730	-0.1	0.06	FALSE
cg02851825	0.44	0.14	FALSE
cg02851873	0.16	0.08	FALSE
cg02851944	0.27	0.13	FALSE
cg02852025	0.21	0.07	FALSE
cg02852174	0.04	0.08	FALSE
cg02852210	-0.06	0.08	FALSE
cg02852238	0.56	0.12	FALSE
cg02852257	0.26	0.03	FALSE
cg02852327	0.52	0.1	FALSE
cg02852398	0.53	0.1	FALSE
cg02852407	0.24	0.22	FALSE
cg02852419	0.19	0.04	FALSE
cg02852421	-0.03	0.03	FALSE
cg02852436	0.07	0.05	FALSE
cg02852529	0.03	0.04	FALSE
cg02852557	0.75	0.15	FALSE
cg02852597	0.11	0.02	FALSE
cg02852651	0.28	0.05	FALSE
cg02852670	0.38	0.08	FALSE
cg02852743	0.41	0.01	FALSE
cg02852754	0.14	0.02	FALSE
cg02852775	-0.12	0.04	FALSE
cg02852791	0.78	0.24	FALSE
cg02852847	0.16	0.14	FALSE
cg02852923	-0.11	0.04	FALSE
cg02852959	0.79	0.29	FALSE
cg02852989	0.02	0.05	FALSE
cg02853012	-0.11	0.05	FALSE
cg02853020	0.73	0.12	FALSE
cg02853107	0.08	0.03	FALSE
cg02853152	0.46	0.07	FALSE
cg02853154	-0.13	0.07	FALSE
cg02853199	0.54	0.08	FALSE
cg02853322	0.18	0.02	FALSE
cg02853355	0.33	0.24	FALSE
cg02853358	0.22	0.04	FALSE
cg02853375	0.5	0.07	FALSE
cg02853387	0.68	0.22	FALSE
cg02853418	0.21	0.09	FALSE
cg02853428	-0.11	0.05	FALSE
cg02853497	0.33	0.03	FALSE
cg02853524	0.19	0.07	FALSE
cg02853553	0.53	0.1	FALSE
cg02853616	0.32	0.12	FALSE
cg02853703	0.55	0.06	FALSE
cg02853731	0.42	0.09	FALSE
cg02853781	-0.17	0.03	FALSE
cg02853801	0.57	0.24	FALSE
cg02853850	0.51	0.08	FALSE
cg02853954	0.02	0.09	FALSE
cg02853990	0.19	0.02	FALSE
cg02854064	-0.11	0.03	FALSE
cg02854090	-0.01	0.03	FALSE
cg02854137	-0.18	0.03	FALSE
cg02854164	0.03	0.06	FALSE
cg02854179	0.06	0.03	FALSE
cg02854226	0.13	0.02	FALSE
cg02854228	0.45	0.08	FALSE
cg02854229	0.81	0.2	FALSE
cg02854288	0.25	0.05	FALSE
cg02854313	0.81	0.28	FALSE
cg02854331	0.17	0.07	FALSE
cg02854396	0.31	0.11	FALSE
cg02854447	-0.02	0.04	FALSE
cg02854490	0.2	0.05	FALSE
cg02854515	0.42	0.07	FALSE
cg02854536	0.26	0.05	FALSE
cg02854554	0.13	0.03	FALSE
cg02854695	0.03	0.07	FALSE
cg02854763	-0.15	0.02	FALSE
cg02854902	0.12	0.04	FALSE
cg02854922	0.88	0.2	FALSE
cg02854928	0.03	0.06	FALSE
cg02854937	0.41	0.09	FALSE
cg02854972	0.37	0.13	FALSE
cg02855045	0.4	0.22	FALSE
cg02855078	0.02	0.08	FALSE
cg02855142	0.05	0.03	FALSE
cg02855203	-0.09	0.03	FALSE
cg02855207	0.38	0.14	FALSE
cg02855302	-0.14	0.04	FALSE
cg02855363	0.38	0.1	FALSE
cg02855409	0.58	0.04	FALSE
cg02855432	0.52	0.11	FALSE
cg02855576	0.39	0.01	FALSE
cg02855633	-0.03	0.03	FALSE
cg02855740	-0.08	0.03	FALSE
cg02855778	0.46	0.19	FALSE
cg02855833	0.14	0.04	FALSE
cg02855836	0.73	0.17	FALSE
cg02855850	0.56	0.13	FALSE
cg02855883	0.06	0.05	FALSE
cg02855981	-0.1	0.04	FALSE
cg02855983	0.27	0.03	FALSE
cg02855996	-0.02	0.06	FALSE
cg02856026	0.45	0.07	FALSE
cg02856070	0.09	0.03	FALSE
cg02856109	0.53	0.09	FALSE
cg02856124	-0.09	0.04	FALSE
cg02856132	0.14	0.04	FALSE
cg02856190	0.46	0.29	FALSE
cg02856338	0.29	0.08	FALSE
cg02856420	0.41	0.12	FALSE
cg02856462	-0.1	0.03	FALSE
cg02856475	0.12	0.1	FALSE
cg02856481	-0.01	0.04	FALSE
cg02856525	0.09	0.14	FALSE
cg02856565	0	0.04	FALSE
cg02856606	0.2	0.02	FALSE
cg02856688	0.42	0.23	FALSE
cg02856716	0.19	0.05	FALSE
cg02856727	0.21	0.08	FALSE
cg02856842	0.15	0.11	FALSE
cg02856952	0.14	0.02	FALSE
cg02856953	0.57	0.11	FALSE
cg02857074	0.27	0.17	FALSE
cg02857166	0.67	0.13	FALSE
cg02857273	0.81	0.32	FALSE
cg02857312	-0.03	0.13	FALSE
cg02857325	0.15	0.03	FALSE
cg02857384	-0.14	0.04	FALSE
cg02857524	-0.03	0.04	FALSE
cg02857557	0.17	0.13	FALSE
cg02857604	-0.02	0.05	FALSE
cg02857643	0.36	0.04	FALSE
cg02857726	0.26	0.09	FALSE
cg02857774	0.08	0.05	FALSE
cg02857943	-0.09	0.03	FALSE
cg02858053	0.04	0.02	FALSE
cg02858066	0.5	0.09	FALSE
cg02858118	0.2	0.03	FALSE
cg02858132	0.33	0.22	FALSE
cg02858159	-0.06	0.04	FALSE
cg02858162	0.4	0.01	FALSE
cg02858164	0.47	0.19	FALSE
cg02858214	0.12	0.04	FALSE
cg02858267	0.65	0.12	FALSE
cg02858288	0.08	0.04	FALSE
cg02858320	0.31	0.05	FALSE
cg02858402	0.27	0.2	FALSE
cg02858413	-0.08	0.03	FALSE
cg02858449	0.09	0.04	FALSE
cg02858510	0.12	0.05	FALSE
cg02858512	0.13	0.03	FALSE
cg02858591	0.74	0.08	FALSE
cg02858594	0.11	0.09	FALSE
cg02858625	-0.12	0.04	FALSE
cg02858808	0.22	0.06	FALSE
cg02858826	0.19	0.06	FALSE
cg02858843	0.14	0.01	FALSE
cg02858960	0.51	0.09	FALSE
cg02858985	0.25	0.09	FALSE
cg02858997	-0.03	0.05	FALSE
cg02859026	-0.16	0.03	FALSE
cg02859042	0.24	0.11	FALSE
cg02859111	0.06	0.03	FALSE
cg02859129	0.71	0.17	FALSE
cg02859319	0.33	0.1	FALSE
cg02859417	0.26	0.02	FALSE
cg02859421	0.24	0.04	FALSE
cg02859443	0.32	0.03	FALSE
cg02859511	0.19	0.04	FALSE
cg02859516	0.32	0.16	FALSE
cg02859537	0	0.28	FALSE
cg02859589	-0.23	0.04	FALSE
cg02859644	0.2	0.14	FALSE
cg02859655	-0.14	0.02	FALSE
cg02859709	0.07	0.03	FALSE
cg02859910	0.03	0.06	FALSE
cg02859934	0.77	0.26	FALSE
cg02859992	0.05	0.08	FALSE
cg02860108	0.19	0.05	FALSE
cg02860199	0.01	0.04	FALSE
cg02860240	0.77	0.14	FALSE
cg02860255	0.09	0.04	FALSE
cg02860281	0.54	0.12	FALSE
cg02860282	0.4	0.08	FALSE
cg02860342	0.45	0.13	FALSE
cg02860394	0.09	0.04	FALSE
cg02860465	-0.04	0.04	FALSE
cg02860543	0.04	0.21	FALSE
cg02860599	0.5	0.1	FALSE
cg02860602	0	0.1	FALSE
cg02860696	0.97	0.36	FALSE
cg02860705	0.95	0.34	FALSE
cg02860732	0.07	0.13	FALSE
cg02860749	-0.03	0.05	FALSE
cg02860797	0.52	0.1	FALSE
cg02860921	0.44	0.11	FALSE
cg02861056	0.55	0.16	FALSE
cg02861071	0.3	0.04	FALSE
cg02861124	-0.08	0.09	FALSE
cg02861178	0.28	0.08	FALSE
cg02861260	0.04	0.05	FALSE
cg02861293	0.17	0.05	FALSE
cg02861380	0.15	0.06	FALSE
cg02861441	0.2	0.06	FALSE
cg02861456	0.09	0.08	FALSE
cg02861504	0.38	0.23	FALSE
cg02861527	0.5	0.09	FALSE
cg02861541	0.06	0.03	FALSE
cg02861615	0.59	0.23	FALSE
cg02861733	0.3	0.31	FALSE
cg02861775	0.06	0.04	FALSE
cg02861781	-0.07	0.04	FALSE
cg02861926	0.7	0.17	FALSE
cg02861966	-0.02	0.37	FALSE
cg02862025	0.06	0.05	FALSE
cg02862087	0.91	0.14	FALSE
cg02862100	0.32	0.05	FALSE
cg02862121	0.31	0.09	FALSE
cg02862153	0.11	0.03	FALSE
cg02862354	0.19	0.04	FALSE
cg02862454	0.23	0.05	FALSE
cg02862461	0.44	0.09	FALSE
cg02862467	0.46	0.31	FALSE
cg02862505	0.35	0.12	FALSE
cg02862516	0.24	0.08	FALSE
cg02862539	-0.02	0.07	FALSE
cg02862550	-0.14	0.05	FALSE
cg02862674	0.14	0.05	FALSE
cg02862695	0.19	0.03	FALSE
cg02862748	0.18	0.07	FALSE
cg02862761	-0.02	0.04	FALSE
cg02862835	0.09	0.02	FALSE
cg02862864	0.21	0.02	FALSE
cg02862867	0.1	0.04	FALSE
cg02862886	-0.08	0.04	FALSE
cg02862897	0.45	0.09	FALSE
cg02862904	0.07	0.03	FALSE
cg02863073	0.39	0.12	FALSE
cg02863087	0.26	0.03	FALSE
cg02863135	0.13	0.15	FALSE
cg02863151	0.16	0.05	FALSE
cg02863169	0.43	0.16	FALSE
cg02863179	0.12	0.15	FALSE
cg02863237	0.12	0.03	FALSE
cg02863339	0.62	0.12	FALSE
cg02863409	0.29	0.04	FALSE
cg02863476	-0.1	0.07	FALSE
cg02863489	0.5	0.2	FALSE
cg02863493	0.33	0.08	FALSE
cg02863594	0.57	0.26	FALSE
cg02863856	0.37	0.09	FALSE
cg02863947	0.43	0.25	FALSE
cg02863988	0.74	0.16	FALSE
cg02864070	0.05	0.06	FALSE
cg02864126	-0.23	0.05	FALSE
cg02864240	0.07	0.09	FALSE
cg02864248	-0.15	0.07	FALSE
cg02864377	-0.03	0.03	FALSE
cg02864619	-0.05	0.01	FALSE
cg02864626	0.12	0.07	FALSE
cg02864638	0.09	0.07	FALSE
cg02864688	0.69	0.13	FALSE
cg02864690	0.03	0.09	FALSE
cg02864757	0.08	0.08	FALSE
cg02864844	0.04	0.36	FALSE
cg02864954	0.19	0.04	FALSE
cg02865033	-0.01	0.04	FALSE
cg02865068	0.39	0.21	FALSE
cg02865101	0.54	0.07	FALSE
cg02865149	0.08	0.03	FALSE
cg02865447	-0.02	0.02	FALSE
cg02865498	0.27	0.03	FALSE
cg02865593	0.52	0.06	FALSE
cg02865595	0.33	0.1	FALSE
cg02865670	0.02	0.07	FALSE
cg02865675	0.28	0.06	FALSE
cg02865717	0.37	0.07	FALSE
cg02865818	0.07	0.04	FALSE
cg02865832	-0.07	0.05	FALSE
cg02865896	0.13	0.13	FALSE
cg02865928	0.6	0.07	FALSE
cg02866076	0.02	0.02	FALSE
cg02866106	0.64	0.28	FALSE
cg02866149	0.01	0.02	FALSE
cg02866152	0.76	0.15	FALSE
cg02866304	0.06	0.03	FALSE
cg02866325	-0.02	0.07	FALSE
cg02866454	0.25	0.05	FALSE
cg02866468	-0.06	0.07	FALSE
cg02866628	0.27	0.05	FALSE
cg02866700	0.41	0.08	FALSE
cg02866733	0.62	0.12	FALSE
cg02866761	0.3	0.08	FALSE
cg02866764	0.2	0.06	FALSE
cg02866870	0.05	0.04	FALSE
cg02866931	0.05	0.05	FALSE
cg02866996	0.14	0.07	FALSE
cg02867079	0.11	0.08	FALSE
cg02867123	-0.13	0.03	FALSE
cg02867145	0.34	0.19	FALSE
cg02867162	0.46	0.04	FALSE
cg02867216	-0.17	0.04	FALSE
cg02867242	0.42	0.1	FALSE
cg02867250	0.26	0.09	FALSE
cg02867305	0.13	0.06	FALSE
cg02867514	0.34	0.12	FALSE
cg02867650	0.25	0.02	FALSE
cg02867696	0.56	0.11	FALSE
cg02867728	0.06	0.04	FALSE
cg02867735	0.36	0.13	FALSE
cg02867763	0.74	0.25	FALSE
cg02867776	0.63	0.26	FALSE
cg02867818	0.04	0.04	FALSE
cg02867857	0.24	0.05	FALSE
cg02867976	0.17	0.02	FALSE
cg02867991	0.24	0.16	FALSE
cg02868222	0.05	0.38	FALSE
cg02868244	0.64	0.09	FALSE
cg02868254	0.66	0.24	FALSE
cg02868306	0.24	0.03	FALSE
cg02868338	0.09	0.05	FALSE
cg02868375	0.08	0.09	FALSE
cg02868468	0.35	0.08	FALSE
cg02868521	0.07	0.05	FALSE
cg02868790	0.08	0.03	FALSE
cg02868976	0.19	0.11	FALSE
cg02869126	0.37	0.09	FALSE
cg02869156	0.06	0.12	FALSE
cg02869163	-0.12	0.09	FALSE
cg02869235	0.51	0.2	FALSE
cg02869306	-0.13	0.04	FALSE
cg02869364	0.61	0.12	FALSE
cg02869444	0.3	0.08	FALSE
cg02869459	0.59	0.03	FALSE
cg02869486	0.78	0.2	FALSE
cg02869649	0.24	0.07	FALSE
cg02869653	-0.03	0.02	FALSE
cg02869708	0.15	0.06	FALSE
cg02869960	-0.03	0.17	FALSE
cg02869963	0.16	0.04	FALSE
cg02870011	-0.12	0.09	FALSE
cg02870147	-0.09	0.06	FALSE
cg02870189	0.57	0.1	FALSE
cg02870234	0.48	0.07	FALSE
cg02870573	0	0.11	FALSE
cg02870584	0.07	0.04	FALSE
cg02870621	0.08	0.03	FALSE
cg02870676	0.05	0.03	FALSE
cg02870741	0.09	0.05	FALSE
cg02870744	0.81	0.14	FALSE
cg02870813	-0.09	0.11	FALSE
cg02870816	-0.04	0.03	FALSE
cg02870829	-0.04	0.06	FALSE
cg02870945	0.56	0.13	FALSE
cg02870946	0.54	0.16	FALSE
cg02870950	0.44	0.11	FALSE
cg02870960	-0.2	0.06	FALSE
cg02870989	0.26	0.03	FALSE
cg02871021	0.48	0.1	FALSE
cg02871028	-0.21	0.03	FALSE
cg02871053	0.09	0.02	FALSE
cg02871059	0.08	0.03	FALSE
cg02871208	0.51	0.09	FALSE
cg02871210	-0.03	0.02	FALSE
cg02871313	0.81	0.28	FALSE
cg02871382	0.05	0.04	FALSE
cg02871554	0.27	0.08	FALSE
cg02871659	0.64	0.26	FALSE
cg02871707	0.07	0.07	FALSE
cg02871827	0.22	0.11	FALSE
cg02871891	0.05	0.04	FALSE
cg02871940	0.28	0.02	FALSE
cg02871985	0.49	0.12	FALSE
cg02871995	0.56	0.16	FALSE
cg02872018	0.05	0.05	FALSE
cg02872236	0.11	0.03	FALSE
cg02872354	0.26	0.04	FALSE
cg02872373	0.66	0.14	FALSE
cg02872476	-0.07	0.04	FALSE
cg02872623	0.34	0.04	FALSE
cg02872693	-0.1	0.03	FALSE
cg02872767	0.96	0.68	FALSE
cg02872868	0.38	0.15	FALSE
cg02872914	-0.03	0.04	FALSE
cg02872930	0.54	0.12	FALSE
cg02873046	0.39	0.11	FALSE
cg02873098	0.78	0.23	FALSE
cg02873168	0.16	0.02	FALSE
cg02873204	0.27	0.09	FALSE
cg02873242	0.1	0.02	FALSE
cg02873263	-0.17	0.04	FALSE
cg02873315	0.87	0.24	FALSE
cg02873321	-0.1	0.03	FALSE
cg02873371	0.54	0.08	FALSE
cg02873384	0.71	0.14	FALSE
cg02873391	0.68	0.12	FALSE
cg02873421	0.14	0.06	FALSE
cg02873427	0.04	0.04	FALSE
cg02873517	0.05	0.06	FALSE
cg02873524	0.48	0.09	FALSE
cg02873525	0.06	0.03	FALSE
cg02873528	0.72	0.17	FALSE
cg02873541	-0.22	0.1	FALSE
cg02873700	-0.02	0.33	FALSE
cg02873710	0.72	0.14	FALSE
cg02873783	0.13	0.2	FALSE
cg02873868	-0.05	0.21	FALSE
cg02873885	0.21	0.22	FALSE
cg02873954	0.9	0.43	FALSE
cg02873991	0.8	0.24	FALSE
cg02874016	0.81	0.17	FALSE
cg02874031	0.46	0.12	FALSE
cg02874145	0.28	0.06	FALSE
cg02874226	0.04	0.04	FALSE
cg02874321	0.2	0.1	FALSE
cg02874371	0.6	0.1	FALSE
cg02874376	0.47	0.13	FALSE
cg02874396	0.28	0.08	FALSE
cg02874569	0.35	0.05	FALSE
cg02874605	0.08	0.05	FALSE
cg02874658	0.15	0.07	FALSE
cg02874667	-0.04	0.03	FALSE
cg02874768	-0.07	0.04	FALSE
cg02874908	0.21	0.08	FALSE
cg02874942	0.17	0.04	FALSE
cg02875089	0.2	0.11	FALSE
cg02875118	0	0.02	FALSE
cg02875120	0.13	0.07	FALSE
cg02875130	0.14	0.03	FALSE
cg02875185	-0.13	0.03	FALSE
cg02875240	0.13	0.05	FALSE
cg02875253	0.34	0.04	FALSE
cg02875297	0.78	0.18	FALSE
cg02875404	0.07	0.05	FALSE
cg02875487	0.01	0.09	FALSE
cg02875610	0.78	0.15	FALSE
cg02875787	0.57	0.09	FALSE
cg02875788	0.04	0.02	FALSE
cg02875805	-0.14	0.04	FALSE
cg02875869	-0.02	0.03	FALSE
cg02875879	0.07	0.03	FALSE
cg02875953	0.29	0.04	FALSE
cg02876062	0.05	0.04	FALSE
cg02876066	0	0.13	FALSE
cg02876129	-0.17	0.05	FALSE
cg02876145	0.32	0.04	FALSE
cg02876191	0.27	0.06	FALSE
cg02876211	-0.02	0.05	FALSE
cg02876221	0.14	0.09	FALSE
cg02876237	-0.02	0	FALSE
cg02876258	0.58	0.16	FALSE
cg02876276	0.03	0.02	FALSE
cg02876293	0.09	0.05	FALSE
cg02876297	0.26	0.05	FALSE
cg02876326	0.82	0.23	FALSE
cg02876341	0.1	0.05	FALSE
cg02876466	-0.02	0.05	FALSE
cg02876672	0	0.03	FALSE
cg02876925	0.22	0.05	FALSE
cg02877029	-0.01	0.03	FALSE
cg02877152	0.06	0.09	FALSE
cg02877240	0.57	0.3	FALSE
cg02877261	0.99	0.97	FALSE
cg02877269	-0.16	0.04	FALSE
cg02877433	0.13	0.04	FALSE
cg02877478	0.13	0.03	FALSE
cg02877575	0.29	0.13	FALSE
cg02877657	0.28	0.16	FALSE
cg02877738	-0.11	0.03	FALSE
cg02877791	0.35	0.02	FALSE
cg02877808	0.18	0.04	FALSE
cg02877856	0.34	0.06	FALSE
cg02877873	0.08	0.05	FALSE
cg02878040	-0.06	0.09	FALSE
cg02878102	-0.04	0.03	FALSE
cg02878119	-0.01	0.03	FALSE
cg02878183	0.05	0.04	FALSE
cg02878216	-0.07	0.05	FALSE
cg02878244	0.26	0.13	FALSE
cg02878284	0.36	0.12	FALSE
cg02878289	-0.05	0.08	FALSE
cg02878382	0.34	0.06	FALSE
cg02878385	-0.07	0.08	FALSE
cg02878414	0.75	0.24	FALSE
cg02878439	0.39	0.09	FALSE
cg02878461	0.06	0.04	FALSE
cg02878486	0.1	0.04	FALSE
cg02878544	0.26	0.06	FALSE
cg02878618	0.11	0.05	FALSE
cg02878739	0.17	0.08	FALSE
cg02878821	-0.1	0.03	FALSE
cg02878831	0.47	0.11	FALSE
cg02878891	0.13	0.06	FALSE
cg02878901	-0.1	0.05	FALSE
cg02878907	0.68	0.16	FALSE
cg02878913	-0.03	0.04	FALSE
cg02878949	0.43	0.06	FALSE
cg02878987	-0.06	0.03	FALSE
cg02879081	-0.06	0.02	FALSE
cg02879083	0.92	0.65	FALSE
cg02879136	0.02	0.04	FALSE
cg02879159	0.36	0.07	FALSE
cg02879267	-0.01	0.08	FALSE
cg02879423	0.29	0.33	FALSE
cg02879438	0.08	0.05	FALSE
cg02879453	0.54	0.16	FALSE
cg02879467	0.02	0.1	FALSE
cg02879471	0.22	0.04	FALSE
cg02879656	0.23	0.07	FALSE
cg02879661	-0.04	0.09	FALSE
cg02879662	0.6	0.05	FALSE
cg02879776	0.36	0.09	FALSE
cg02879798	0.25	0.07	FALSE
cg02879836	-0.05	0.06	FALSE
cg02879960	0.8	0.18	FALSE
cg02879967	-0.11	0.08	FALSE
cg02880155	0.55	0.12	FALSE
cg02880169	0.01	0.08	FALSE
cg02880176	0.73	0.14	FALSE
cg02880356	-0.23	0.04	FALSE
cg02880380	0.25	0.1	FALSE
cg02880508	0.42	0.1	FALSE
cg02880679	0.02	0.04	FALSE
cg02880877	0.55	0.16	FALSE
cg02880898	-0.05	0.05	FALSE
cg02881005	-0.07	0.06	FALSE
cg02881011	0.47	0.03	FALSE
cg02881034	0.89	0.06	FALSE
cg02881082	0.32	0.1	FALSE
cg02881096	0	0.05	FALSE
cg02881127	0.27	0.06	FALSE
cg02881158	0.18	0.03	FALSE
cg02881170	0.55	0.12	FALSE
cg02881186	0.31	0.08	FALSE
cg02881274	0.45	0.12	FALSE
cg02881331	0.23	0.07	FALSE
cg02881369	-0.13	0.05	FALSE
cg02881374	-0.03	0.03	FALSE
cg02881419	0.25	0.03	FALSE
cg02881430	0.04	0.02	FALSE
cg02881434	0.11	0.03	FALSE
cg02881570	0.46	0.09	FALSE
cg02881625	0.06	0.03	FALSE
cg02881684	0.59	0.24	FALSE
cg02881742	0.67	0.11	FALSE
cg02881795	-0.1	0.05	FALSE
cg02881939	-0.01	0.05	FALSE
cg02882004	-0.04	0.02	FALSE
cg02882044	0.06	0.05	FALSE
cg02882159	0.23	0.02	FALSE
cg02882216	-0.28	0.04	FALSE
cg02882264	0.06	0.06	FALSE
cg02882448	0.18	0.03	FALSE
cg02882487	0.14	0.05	FALSE
cg02882504	0.38	0.07	FALSE
cg02882530	0.01	0.04	FALSE
cg02882624	0.2	0.03	FALSE
cg02882733	0.11	0.04	FALSE
cg02882755	0.22	0.04	FALSE
cg02882766	0.11	0.05	FALSE
cg02882785	-0.03	0.08	FALSE
cg02882813	0.02	0.05	FALSE
cg02882897	0.04	0.04	FALSE
cg02883146	-0.1	0.05	FALSE
cg02883147	0.89	0.39	FALSE
cg02883150	-0.02	0.05	FALSE
cg02883161	0	0.21	FALSE
cg02883198	-0.03	0.09	FALSE
cg02883229	0.37	0.11	FALSE
cg02883230	0.47	0.15	FALSE
cg02883247	0.07	0.11	FALSE
cg02883503	-0.18	0.03	FALSE
cg02883604	0.02	0.04	FALSE
cg02883621	-0.09	0.03	FALSE
cg02883666	0.49	0.06	FALSE
cg02883668	0.82	0.34	FALSE
cg02883783	-0.01	0.03	FALSE
cg02883829	0.29	0.09	FALSE
cg02883842	0.15	0.26	FALSE
cg02884024	-0.24	0.03	FALSE
cg02884053	0.53	0.07	FALSE
cg02884149	-0.03	0.06	FALSE
cg02884176	-0.01	0.05	FALSE
cg02884181	0.71	0.27	FALSE
cg02884239	0.14	0.02	FALSE
cg02884346	0.24	0.04	FALSE
cg02884524	-0.07	0.03	FALSE
cg02884588	-0.24	0.01	FALSE
cg02884661	0.98	0.33	FALSE
cg02884663	0.06	0.05	FALSE
cg02884773	-0.03	0.06	FALSE
cg02884775	0.28	0.09	FALSE
cg02884820	-0.04	0.08	FALSE
cg02884826	-0.07	0.01	FALSE
cg02884884	0.61	0.12	FALSE
cg02884928	0.58	0.18	FALSE
cg02884944	-0.05	0.08	FALSE
cg02885007	0.38	0.11	FALSE
cg02885021	0.38	0.07	FALSE
cg02885042	0.12	0.05	FALSE
cg02885046	0.02	0.03	FALSE
cg02885428	0.31	0.07	FALSE
cg02885464	-0.06	0.08	FALSE
cg02885527	0.54	0.17	FALSE
cg02885543	0.19	0.06	FALSE
cg02885583	0.04	0.04	FALSE
cg02885694	0.14	0.04	FALSE
cg02885771	-0.01	0.11	FALSE
cg02885922	-0.06	0.04	FALSE
cg02886027	0.05	0.06	FALSE
cg02886033	0.33	0.13	FALSE
cg02886077	0.46	0.21	FALSE
cg02886079	0.61	0.1	FALSE
cg02886132	-0.02	0.04	FALSE
cg02886188	0.27	0.18	FALSE
cg02886205	0.29	0.06	FALSE
cg02886208	0.86	0.27	FALSE
cg02886263	0.56	0.12	FALSE
cg02886284	0.02	0.03	FALSE
cg02886375	0.06	0.03	FALSE
cg02886408	0.54	0.06	FALSE
cg02886477	0.58	0.1	FALSE
cg02886522	0.42	0.07	FALSE
cg02886528	0.54	0.1	FALSE
cg02886541	0.11	0.05	FALSE
cg02886549	0.01	0.02	FALSE
cg02886578	0.54	0.14	FALSE
cg02886584	0.16	0.06	FALSE
cg02886589	0.41	0.17	FALSE
cg02886591	0.45	0.1	FALSE
cg02886593	0.29	0.04	FALSE
cg02886761	0.27	0.11	FALSE
cg02886806	-0.07	0.05	FALSE
cg02886838	0.17	0.11	FALSE
cg02886878	0.74	0.26	FALSE
cg02886961	0.31	0.04	FALSE
cg02887114	0.11	0.13	FALSE
cg02887248	0.54	0.09	FALSE
cg02887374	0.02	0.05	FALSE
cg02887458	0.81	0.2	FALSE
cg02887499	0.1	0.04	FALSE
cg02887507	0.04	0.03	FALSE
cg02887530	0.73	0.25	FALSE
cg02887598	0.98	0.77	FALSE
cg02887623	0.1	0.04	FALSE
cg02887652	0.54	0.1	FALSE
cg02887679	0.64	0.06	FALSE
cg02887726	-0.13	0.03	FALSE
cg02887779	0.19	0.11	FALSE
cg02887841	0.03	0.06	FALSE
cg02887867	0.33	0.06	FALSE
cg02887961	0.1	0.04	FALSE
cg02887997	0.86	0.31	FALSE
cg02888046	0.27	0.04	FALSE
cg02888048	0.8	0.27	FALSE
cg02888090	-0.21	0.04	FALSE
cg02888092	0.65	0.15	FALSE
cg02888113	0.06	0.02	FALSE
cg02888131	0.36	0.11	FALSE
cg02888146	-0.02	0.02	FALSE
cg02888166	0.36	0.07	FALSE
cg02888243	-0.1	0.06	FALSE
cg02888247	0.02	0.11	FALSE
cg02888490	0.22	0.09	FALSE
cg02888513	-0.2	0.17	FALSE
cg02888518	0.56	0.07	FALSE
cg02888633	0.09	0.03	FALSE
cg02888677	-0.07	0.02	FALSE
cg02888699	0.28	0.05	FALSE
cg02888744	0.42	0.1	FALSE
cg02888745	0.66	0.22	FALSE
cg02888748	0.06	0.05	FALSE
cg02888809	-0.06	0.05	FALSE
cg02888867	0.05	0.03	FALSE
cg02888894	0.14	0.12	FALSE
cg02888906	-0.12	0.01	FALSE
cg02888917	0.47	0.03	FALSE
cg02888990	0.8	0.36	FALSE
cg02889156	0.18	0.02	FALSE
cg02889418	0.08	0.03	FALSE
cg02889437	0.01	0.02	FALSE
cg02889450	-0.17	0.03	FALSE
cg02889617	0.28	0.07	FALSE
cg02889647	-0.11	0.1	FALSE
cg02889664	0.39	0.06	FALSE
cg02889672	0.26	0.34	FALSE
cg02889774	0.45	0.22	FALSE
cg02889777	0.07	0.03	FALSE
cg02889869	0.1	0.08	FALSE
cg02889909	0.04	0.03	FALSE
cg02889973	0.4	0.29	FALSE
cg02889982	0.61	0.13	FALSE
cg02890030	0.37	0.1	FALSE
cg02890044	-0.03	0.08	FALSE
cg02890102	-0.21	0.03	FALSE
cg02890194	0.29	0.07	FALSE
cg02890235	0.93	0.98	FALSE
cg02890248	-0.01	0.04	FALSE
cg02890250	0.45	0.08	FALSE
cg02890259	1	0.92	FALSE
cg02890352	0.01	0.06	FALSE
cg02890365	0.2	0.07	FALSE
cg02890368	0.41	0.54	FALSE
cg02890434	-0.12	0.04	FALSE
cg02890435	0.22	0.08	FALSE
cg02890457	-0.02	0.04	FALSE
cg02890642	0.05	0.05	FALSE
cg02890863	0.71	0.16	FALSE
cg02890896	0.04	0.04	FALSE
cg02890926	0.23	0.03	FALSE
cg02891153	0.18	0.2	FALSE
cg02891200	-0.14	0.04	FALSE
cg02891218	0.01	0.16	FALSE
cg02891332	-0.02	0.08	FALSE
cg02891359	-0.06	0.04	FALSE
cg02891495	0.15	0.02	FALSE
cg02891522	0.04	0.03	FALSE
cg02891579	0.35	0.13	FALSE
cg02891664	0.13	0.02	FALSE
cg02891686	0.74	0.21	FALSE
cg02891728	0.42	0.1	FALSE
cg02891774	-0.04	0.03	FALSE
cg02891785	0.72	0.14	FALSE
cg02891801	0.17	0.02	FALSE
cg02891817	0.11	0.09	FALSE
cg02891914	0.91	0.16	FALSE
cg02891945	0.26	0.04	FALSE
cg02892153	0	0.08	FALSE
cg02892239	-0.11	0.02	FALSE
cg02892258	-0.1	0.04	FALSE
cg02892286	0.2	0.08	FALSE
cg02892295	-0.12	0.06	FALSE
cg02892350	0.13	0.03	FALSE
cg02892357	0.51	0.15	FALSE
cg02892367	0.37	0.07	FALSE
cg02892384	-0.02	0.03	FALSE
cg02892388	0.19	0.11	FALSE
cg02892402	0.01	0.05	FALSE
cg02892423	0.03	0.03	FALSE
cg02892486	0.05	0.02	FALSE
cg02892577	-0.11	0.04	FALSE
cg02892618	-0.11	0.03	FALSE
cg02892624	0.58	0.14	FALSE
cg02892650	-0.03	0.07	FALSE
cg02892660	0.38	0.1	FALSE
cg02892690	0.26	0.08	FALSE
cg02892755	-0.02	0.09	FALSE
cg02892893	-0.04	0.04	FALSE
cg02892898	-0.04	0.04	FALSE
cg02892925	0.62	0.19	FALSE
cg02892961	0.17	0.02	FALSE
cg02893180	0.6	0.14	FALSE
cg02893204	-0.07	0.02	FALSE
cg02893212	-0.08	0.05	FALSE
cg02893231	0.21	0.04	FALSE
cg02893251	-0.03	0.06	FALSE
cg02893260	0.3	0.09	FALSE
cg02893344	0	0.04	FALSE
cg02893429	0.33	0.15	FALSE
cg02893453	0.88	0.23	FALSE
cg02893482	0.11	0.05	FALSE
cg02893490	0.47	0.07	FALSE
cg02893493	0.41	0.08	FALSE
cg02893499	-0.04	0.1	FALSE
cg02893547	0.11	0.09	FALSE
cg02893550	0.34	0.21	FALSE
cg02893604	0.41	0.05	FALSE
cg02893619	-0.02	0.06	FALSE
cg02893779	-0.02	0.03	FALSE
cg02893799	0.51	0.1	FALSE
cg02893823	0.33	0.09	FALSE
cg02894027	0.18	0.08	FALSE
cg02894109	0.25	0.05	FALSE
cg02894139	0.42	0.08	FALSE
cg02894204	0.07	0.03	FALSE
cg02894224	0	0.08	FALSE
cg02894226	0.16	0.02	FALSE
cg02894300	0.53	0.06	FALSE
cg02894328	-0.15	0.04	FALSE
cg02894374	0.54	0.05	FALSE
cg02894849	-0.17	0.04	FALSE
cg02894896	0.29	0.1	FALSE
cg02894944	0.22	0.07	FALSE
cg02894966	0.12	0.03	FALSE
cg02895051	0.09	0.04	FALSE
cg02895081	0.03	0.05	FALSE
cg02895126	0.46	0.05	FALSE
cg02895156	0.59	0.19	FALSE
cg02895278	-0.12	0.08	FALSE
cg02895319	0.18	0.06	FALSE
cg02895381	0.05	0.04	FALSE
cg02895390	-0.1	0.05	FALSE
cg02895394	0.21	0.06	FALSE
cg02895447	0.69	0.21	FALSE
cg02895509	0.13	0.07	FALSE
cg02895582	0.58	0.18	FALSE
cg02895588	-0.04	0.09	FALSE
cg02895639	0.19	0.07	FALSE
cg02895669	0.73	0.18	FALSE
cg02895698	0.81	0.28	FALSE
cg02895699	0.08	0.08	FALSE
cg02895724	0.17	0.16	FALSE
cg02895725	-0.1	0.03	FALSE
cg02895948	0.67	0.12	FALSE
cg02895995	0.11	0.03	FALSE
cg02896073	0.09	0.05	FALSE
cg02896191	-0.02	0.03	FALSE
cg02896201	0.03	0.02	FALSE
cg02896250	0.53	0.11	FALSE
cg02896266	0.26	0.11	FALSE
cg02896318	0.04	0.04	FALSE
cg02896354	-0.04	0.06	FALSE
cg02896355	0.33	0.07	FALSE
cg02896432	-0.05	0.03	FALSE
cg02896465	0.29	0.02	FALSE
cg02896515	-0.02	0.21	FALSE
cg02896624	0.78	0.06	FALSE
cg02896696	-0.02	0.15	FALSE
cg02896705	0.48	0.11	FALSE
cg02896757	0.11	0.04	FALSE
cg02896768	0.01	0.09	FALSE
cg02896776	0.01	0.05	FALSE
cg02896835	0.91	0.15	TRUE
cg02896872	0.25	0.07	FALSE
cg02896926	0.93	0.7	FALSE
cg02896941	0.31	0.2	FALSE
cg02896970	0.34	0.07	FALSE
cg02897005	0.19	0.02	FALSE
cg02897008	-0.17	0.03	FALSE
cg02897042	0.05	0.05	FALSE
cg02897172	-0.13	0.05	FALSE
cg02897230	0.3	0.09	FALSE
cg02897366	0.28	0.15	FALSE
cg02897449	0.25	0.02	FALSE
cg02897457	-0.03	0.03	FALSE
cg02897527	0.2	0.06	FALSE
cg02897533	0.28	0.03	FALSE
cg02897537	0.25	0.09	FALSE
cg02897570	0.05	0.08	FALSE
cg02897623	0.18	0.02	FALSE
cg02897667	0.88	0.27	FALSE
cg02897675	-0.2	0.04	FALSE
cg02897824	0.61	0.11	FALSE
cg02897882	-0.09	0.04	FALSE
cg02897974	0.23	0.11	FALSE
cg02897989	-0.1	0.06	FALSE
cg02898019	0.32	0.19	FALSE
cg02898051	0.8	0.32	FALSE
cg02898083	0.07	0.04	FALSE
cg02898094	0.38	0.09	FALSE
cg02898122	0.05	0.03	FALSE
cg02898159	0.57	0.22	FALSE
cg02898206	0.02	0.04	FALSE
cg02898212	0.35	0.04	FALSE
cg02898239	0.39	0.05	FALSE
cg02898293	0.42	0.08	FALSE
cg02898412	0.24	0.08	FALSE
cg02898423	0.18	0.03	FALSE
cg02898493	-0.01	0.03	FALSE
cg02898499	0.73	0.14	FALSE
cg02898500	-0.02	0.03	FALSE
cg02898665	0.25	0.17	FALSE
cg02898883	0.05	0.04	FALSE
cg02898904	0.01	0.12	FALSE
cg02898915	0.27	0.06	FALSE
cg02898962	-0.02	0.02	FALSE
cg02898994	-0.01	0.03	FALSE
cg02899011	0.19	0.06	FALSE
cg02899039	0.14	0.03	FALSE
cg02899093	-0.19	0.03	FALSE
cg02899190	-0.06	0.03	FALSE
cg02899206	0.19	0.04	FALSE
cg02899219	0.12	0.07	FALSE
cg02899346	0.17	0.07	FALSE
cg02899473	-0.08	0.14	FALSE
cg02899710	0.2	0.06	FALSE
cg02899723	-0.11	0.04	FALSE
cg02899730	0.46	0.08	FALSE
cg02899772	-0.05	0.07	FALSE
cg02899788	0.15	0.06	FALSE
cg02899870	-0.08	0.15	FALSE
cg02899903	0.56	0.09	FALSE
cg02899949	0.49	0.46	FALSE
cg02899960	-0.02	0.05	FALSE
cg02900017	0.44	0.07	FALSE
cg02900034	0.02	0.07	FALSE
cg02900183	0.03	0.05	FALSE
cg02900213	0.3	0.07	FALSE
cg02900253	0.65	0.18	FALSE
cg02900332	0.21	0.05	FALSE
cg02900356	0.21	0.12	FALSE
cg02900441	-0.07	0.03	FALSE
cg02900516	0.04	0.04	FALSE
cg02900669	0.13	0.03	FALSE
cg02900743	0.01	0.06	FALSE
cg02900749	0.53	0.06	FALSE
cg02900757	0.21	0.1	FALSE
cg02900760	-0.26	0.03	FALSE
cg02900766	0.4	0.1	FALSE
cg02900978	0.79	0.19	FALSE
cg02900980	-0.06	0.02	FALSE
cg02900990	-0.15	0.11	FALSE
cg02900995	0.02	0.03	FALSE
cg02901002	-0.21	0.04	FALSE
cg02901006	0.66	0.3	FALSE
cg02901065	0.08	0.12	FALSE
cg02901122	0	0.02	FALSE
cg02901139	0.01	0.1	FALSE
cg02901159	-0.06	0.02	FALSE
cg02901177	-0.18	0.03	FALSE
cg02901321	0.46	0.08	FALSE
cg02901408	-0.06	0.03	FALSE
cg02901431	-0.23	0.04	FALSE
cg02901522	0.99	0.68	FALSE
cg02901606	0.08	0.04	FALSE
cg02901644	0.13	0.05	FALSE
cg02901723	0.14	0.06	FALSE
cg02901728	0.17	0.03	FALSE
cg02901753	0.06	0	FALSE
cg02901790	-0.13	0.05	FALSE
cg02901843	0.1	0.05	FALSE
cg02901861	0.17	0.05	FALSE
cg02901884	0.25	0.08	FALSE
cg02901985	-0.11	0.03	FALSE
cg02902079	0.08	0.06	FALSE
cg02902102	0.3	0.33	FALSE
cg02902124	-0.16	0.1	FALSE
cg02902186	-0.04	0.04	FALSE
cg02902261	0.16	0.05	FALSE
cg02902313	0.03	0.06	FALSE
cg02902395	-0.03	0.02	FALSE
cg02902415	-0.01	0.15	FALSE
cg02902477	0.05	0.07	FALSE
cg02902480	0.41	0.05	FALSE
cg02902489	-0.01	0.02	FALSE
cg02902617	0.53	0.16	FALSE
cg02902637	0.67	0.09	FALSE
cg02902761	0.14	0.03	FALSE
cg02902770	-0.07	0.03	FALSE
cg02902800	0.24	0.05	FALSE
cg02902854	-0.12	0.05	FALSE
cg02902865	0.12	0.02	FALSE
cg02902882	0.36	0.06	FALSE
cg02902915	-0.16	0.04	FALSE
cg02902946	0.42	0.15	FALSE
cg02902948	0.22	0.07	FALSE
cg02902969	-0.07	0.06	FALSE
cg02902975	-0.26	0.27	FALSE
cg02903104	0.18	0.1	FALSE
cg02903126	-0.14	0.04	FALSE
cg02903192	0.31	0.14	FALSE
cg02903275	0.57	0.15	FALSE
cg02903279	0.09	0.06	FALSE
cg02903305	0.9	0.14	FALSE
cg02903436	0.06	0.03	FALSE
cg02903513	-0.02	0.03	FALSE
cg02903525	0.11	0.04	FALSE
cg02903589	0.18	0.07	FALSE
cg02903691	0.01	0.02	FALSE
cg02903710	-0.02	0.04	FALSE
cg02903756	0.79	0.16	FALSE
cg02903822	0.28	0.06	FALSE
cg02903852	-0.07	0.03	FALSE
cg02903907	0.38	0.09	FALSE
cg02903929	0.01	0.12	FALSE
cg02904062	0.09	0.04	FALSE
cg02904093	0.09	0.03	FALSE
cg02904235	0.03	0.05	FALSE
cg02904285	-0.08	0.05	FALSE
cg02904344	0.14	0.12	FALSE
cg02904365	0.2	0.03	FALSE
cg02904442	0.71	0.1	FALSE
cg02904488	-0.03	0.09	FALSE
cg02904493	0.19	0.03	FALSE
cg02904554	0.64	0.14	FALSE
cg02904605	0.2	0.06	FALSE
cg02904628	0.2	0.05	FALSE
cg02904657	0.62	0.15	FALSE
cg02904701	0.09	0.09	FALSE
cg02904800	0.09	0.04	FALSE
cg02904838	0.21	0.03	FALSE
cg02904918	0.07	0.05	FALSE
cg02905052	-0.08	0.04	FALSE
cg02905065	0.24	0.06	FALSE
cg02905066	0.15	0.05	FALSE
cg02905118	0.01	0.07	FALSE
cg02905178	0.28	0.04	FALSE
cg02905198	0.57	0.09	FALSE
cg02905245	0.7	0.16	FALSE
cg02905426	0.31	0.05	FALSE
cg02905599	0.29	0.08	FALSE
cg02905605	-0.05	0.03	FALSE
cg02905663	0.05	0.05	FALSE
cg02905744	-0.07	0.04	FALSE
cg02905828	0	0.06	FALSE
cg02905830	0.34	0.16	FALSE
cg02905865	0.01	0.05	FALSE
cg02905871	0.04	0.05	FALSE
cg02905881	0.04	0.04	FALSE
cg02905964	0.25	0.07	FALSE
cg02906074	-0.19	0.07	FALSE
cg02906184	0.06	0.06	FALSE
cg02906238	0.07	0.04	FALSE
cg02906377	0.18	0.04	FALSE
cg02906397	0.9	0.14	FALSE
cg02906407	0.27	0.07	FALSE
cg02906476	0.8	0.21	FALSE
cg02906503	0.42	0.09	FALSE
cg02906557	0.45	0.07	FALSE
cg02906741	-0.14	0.02	FALSE
cg02906784	0.13	0.08	FALSE
cg02906787	0.13	0.02	FALSE
cg02906823	0.19	0.09	FALSE
cg02906827	-0.05	0.03	FALSE
cg02906863	0.1	0.08	FALSE
cg02906874	-0.13	0.04	FALSE
cg02906915	0.05	0.04	FALSE
cg02906939	0.07	0.04	FALSE
cg02907021	0.09	0.04	FALSE
cg02907064	-0.11	0.04	FALSE
cg02907098	0.5	0.14	FALSE
cg02907117	0.08	0.08	FALSE
cg02907150	0.99	0.97	FALSE
cg02907176	0	0.07	FALSE
cg02907374	0.63	0.13	FALSE
cg02907402	0.56	0.28	FALSE
cg02907415	0.29	0.07	FALSE
cg02907425	0.24	0.06	FALSE
cg02907513	0.05	0.11	FALSE
cg02907524	0.42	0.07	FALSE
cg02907556	-0.02	0.03	FALSE
cg02907625	-0.17	0.1	FALSE
cg02907638	-0.15	0.06	FALSE
cg02907662	0.3	0.04	FALSE
cg02907768	0.24	0.04	FALSE
cg02907837	0.09	0.07	FALSE
cg02908083	0.19	0.03	FALSE
cg02908120	-0.09	0.13	FALSE
cg02908258	0.22	0.05	FALSE
cg02908282	0.23	0.04	FALSE
cg02908285	0.02	0.02	FALSE
cg02908338	0.16	0.04	FALSE
cg02908438	-0.13	0.06	FALSE
cg02908490	-0.11	0.03	FALSE
cg02908587	0.07	0.03	FALSE
cg02908709	0.08	0.02	FALSE
cg02908720	0.22	0.03	FALSE
cg02908748	0.21	0.07	FALSE
cg02908900	0.37	0.07	FALSE
cg02908912	-0.02	0.13	FALSE
cg02908942	0.36	0.17	FALSE
cg02908963	-0.08	0.03	FALSE
cg02909018	0.02	0.02	FALSE
cg02909042	0.28	0.02	FALSE
cg02909097	0.42	0.12	FALSE
cg02909158	0.6	0.16	FALSE
cg02909176	-0.21	0.02	FALSE
cg02909206	0.64	0.27	FALSE
cg02909257	0.18	0.04	FALSE
cg02909293	0.08	0.05	FALSE
cg02909298	0.03	0.04	FALSE
cg02909320	0.02	0.05	FALSE
cg02909372	0.61	0.33	FALSE
cg02909379	0.44	0.06	FALSE
cg02909570	0.96	0.89	FALSE
cg02909592	0.21	0.06	FALSE
cg02909688	-0.03	0.02	FALSE
cg02909694	0.47	0.1	FALSE
cg02909711	0.14	0.35	FALSE
cg02909789	-0.19	0.08	FALSE
cg02909790	0.16	0.05	FALSE
cg02909809	0.5	0.17	FALSE
cg02909866	0.14	0.08	FALSE
cg02909890	-0.22	0.04	FALSE
cg02909929	0.28	0.06	FALSE
cg02909991	0.13	0.02	FALSE
cg02910002	-0.08	0.02	FALSE
cg02910011	0.14	0.05	FALSE
cg02910037	0.23	0.04	FALSE
cg02910054	0.95	0.4	FALSE
cg02910101	0.07	0.04	FALSE
cg02910180	0.15	0.06	FALSE
cg02910194	-0.19	0.12	FALSE
cg02910208	0.49	0.08	FALSE
cg02910281	0.64	0.1	FALSE
cg02910299	0.02	0.04	FALSE
cg02910395	0.12	0.04	FALSE
cg02910494	-0.13	0.05	FALSE
cg02910553	0	0.24	FALSE
cg02910769	0.27	0.07	FALSE
cg02910793	0.19	0.06	FALSE
cg02910873	0.59	0.11	FALSE
cg02910910	-0.04	0.02	FALSE
cg02910913	0.11	0.09	FALSE
cg02910952	-0.02	0.04	FALSE
cg02910959	0.67	0.07	FALSE
cg02910987	0.31	0.11	FALSE
cg02911077	0.08	0.02	FALSE
cg02911211	0.48	0.06	FALSE
cg02911270	0.05	0.03	FALSE
cg02911387	0.27	0.06	FALSE
cg02911408	0.1	0.06	FALSE
cg02911432	0.87	0.22	FALSE
cg02911492	-0.17	0.05	FALSE
cg02911518	0.03	0.03	FALSE
cg02911569	0	0.1	FALSE
cg02911637	0.3	0.17	FALSE
cg02911696	0.11	0.03	FALSE
cg02911875	0.04	0.02	FALSE
cg02911957	0.08	0.05	FALSE
cg02911985	0.05	0.05	FALSE
cg02912007	0.06	0.04	FALSE
cg02912041	0.06	0.06	FALSE
cg02912059	-0.11	0.08	FALSE
cg02912127	0.74	0.13	FALSE
cg02912129	-0.05	0.03	FALSE
cg02912184	0.09	0.05	FALSE
cg02912187	0	0.02	FALSE
cg02912279	0	0.04	FALSE
cg02912316	0.34	0.1	FALSE
cg02912326	0.58	0.04	FALSE
cg02912345	0.48	0.08	FALSE
cg02912371	0.53	0.11	FALSE
cg02912476	-0.05	0.04	FALSE
cg02912580	0.13	0.1	FALSE
cg02912913	0.13	0.04	FALSE
cg02912937	0.06	0.06	FALSE
cg02912949	0.01	0.02	FALSE
cg02913037	0.55	0.02	FALSE
cg02913089	0.26	0.05	FALSE
cg02913194	0.25	0.1	FALSE
cg02913309	0.03	0.03	FALSE
cg02913337	0.56	0.2	FALSE
cg02913364	0.09	0.04	FALSE
cg02913507	0.17	0.07	FALSE
cg02913511	0.07	0.05	FALSE
cg02913521	0.05	0.09	FALSE
cg02913553	0.16	0.16	FALSE
cg02913568	0.12	0.06	FALSE
cg02913769	0.11	0.04	FALSE
cg02913804	0.23	0.04	FALSE
cg02913832	-0.3	0.03	FALSE
cg02913882	0.44	0.24	FALSE
cg02913884	-0.01	0.03	FALSE
cg02913918	0.13	0.06	FALSE
cg02913948	0.22	0.03	FALSE
cg02914097	0.9	0.23	FALSE
cg02914112	0.43	0.13	FALSE
cg02914397	0.31	0.08	FALSE
cg02914419	0.28	0.02	FALSE
cg02914422	0.73	0.18	FALSE
cg02914427	-0.03	0.1	FALSE
cg02914429	0.13	0.02	FALSE
cg02914497	0.14	0.02	FALSE
cg02914501	0.49	0.14	FALSE
cg02914510	-0.08	0.03	FALSE
cg02914667	-0.27	0.04	FALSE
cg02914790	-0.03	0.02	FALSE
cg02914800	0.2	0.07	FALSE
cg02914827	0.88	0.21	FALSE
cg02914962	-0.08	0.02	FALSE
cg02915015	-0.11	0.08	FALSE
cg02915029	0.14	0.06	FALSE
cg02915215	-0.1	0.02	FALSE
cg02915221	0.19	0.04	FALSE
cg02915225	-0.17	0.03	FALSE
cg02915261	0.05	0.03	FALSE
cg02915381	0.13	0.06	FALSE
cg02915437	0.61	0.12	FALSE
cg02915544	0.3	0.15	FALSE
cg02915593	0.63	0.11	FALSE
cg02915692	-0.01	0.04	FALSE
cg02915720	0.76	0.17	FALSE
cg02915739	0.1	0.07	FALSE
cg02915746	0.04	0.05	FALSE
cg02915776	-0.13	0.06	FALSE
cg02915803	0.24	0.09	FALSE
cg02915805	-0.11	0.05	FALSE
cg02915837	0.02	0.05	FALSE
cg02915920	0.42	0.18	FALSE
cg02915939	0.26	0.02	FALSE
cg02915974	-0.06	0.03	FALSE
cg02916102	0.53	0.09	FALSE
cg02916118	0.08	0.03	FALSE
cg02916147	0.41	0.06	FALSE
cg02916181	0.16	0.03	FALSE
cg02916272	0.77	0.25	FALSE
cg02916283	0.49	0.17	FALSE
cg02916312	0.54	0.05	FALSE
cg02916332	0.88	0.23	FALSE
cg02916409	0.16	0.13	FALSE
cg02916418	0.24	0.14	FALSE
cg02916425	0.03	0.06	FALSE
cg02916459	0.09	0.05	FALSE
cg02916470	0.18	0.08	FALSE
cg02916472	-0.04	0.03	FALSE
cg02916525	-0.12	0.07	FALSE
cg02916713	-0.23	0.03	FALSE
cg02916809	0.44	0.04	FALSE
cg02916816	0.75	0.2	FALSE
cg02916932	0.04	0.08	FALSE
cg02916962	0.59	0.2	FALSE
cg02917040	0.05	0.02	FALSE
cg02917064	-0.07	0.05	FALSE
cg02917110	-0.03	0.03	FALSE
cg02917128	0.02	0.03	FALSE
cg02917156	-0.09	0.1	FALSE
cg02917210	0.47	0.07	FALSE
cg02917236	0.23	0.17	FALSE
cg02917381	0.29	0.03	FALSE
cg02917399	-0.16	0.03	FALSE
cg02917540	-0.25	0.06	FALSE
cg02917596	0	0.02	FALSE
cg02917601	-0.22	0.06	FALSE
cg02917603	0	0.06	FALSE
cg02917640	0.12	0.12	FALSE
cg02917772	0.12	0.02	FALSE
cg02917867	0.33	0.16	FALSE
cg02917917	0.04	0.03	FALSE
cg02917972	-0.03	0.03	FALSE
cg02918093	0.19	0.14	FALSE
cg02918101	0.04	0.03	FALSE
cg02918146	0.1	0.09	FALSE
cg02918166	0.05	0.02	FALSE
cg02918224	0.01	0.05	FALSE
cg02918253	0.84	0.23	FALSE
cg02918295	-0.07	0.03	FALSE
cg02918483	0.34	0.05	FALSE
cg02918557	0.86	0.29	FALSE
cg02918577	0.69	0.23	FALSE
cg02918581	0.48	0.06	FALSE
cg02918593	0.44	0.11	FALSE
cg02918648	0.09	0.07	FALSE
cg02918786	0.08	0.07	FALSE
cg02918893	0.14	0.04	FALSE
cg02918910	0.46	0.07	FALSE
cg02919030	0.06	0.04	FALSE
cg02919090	0.57	0.19	FALSE
cg02919116	0.75	0.16	FALSE
cg02919122	0.32	0.14	FALSE
cg02919168	0.17	0.02	FALSE
cg02919368	0	0.04	FALSE
cg02919422	0.44	0.15	FALSE
cg02919564	0.21	0.06	FALSE
cg02919569	0	0.02	FALSE
cg02919572	0.31	0.07	FALSE
cg02919585	0.05	0.03	FALSE
cg02919712	0.43	0.15	FALSE
cg02919721	-0.03	0.12	FALSE
cg02919794	0.15	0.03	FALSE
cg02919799	0.58	0.11	FALSE
cg02919814	0.29	0.14	FALSE
cg02919936	0.15	0.14	FALSE
cg02919960	0.58	0.1	FALSE
cg02919982	0.39	0.07	FALSE
cg02919997	0.28	0.02	FALSE
cg02920045	0.34	0.06	FALSE
cg02920142	0.05	0.04	FALSE
cg02920148	-0.02	0.05	FALSE
cg02920150	0.18	0.14	FALSE
cg02920176	-0.04	0.05	FALSE
cg02920216	0.52	0.23	FALSE
cg02920218	0.41	0.07	FALSE
cg02920235	0.22	0.07	FALSE
cg02920376	0.61	0.09	FALSE
cg02920383	-0.17	0.03	FALSE
cg02920421	0.06	0.1	FALSE
cg02920449	-0.11	0.05	FALSE
cg02920502	0.16	0.02	FALSE
cg02920514	-0.15	0.01	FALSE
cg02920546	0.1	0.06	FALSE
cg02920600	0.29	0.12	FALSE
cg02920604	0.37	0.08	FALSE
cg02920701	0.37	0.07	FALSE
cg02920851	0.44	0.1	FALSE
cg02920897	0.1	0.03	FALSE
cg02920992	0.06	0.04	FALSE
cg02921003	-0.03	0.04	FALSE
cg02921207	0	0.03	FALSE
cg02921249	-0.14	0.03	FALSE
cg02921257	-0.14	0.06	FALSE
cg02921269	0.02	0.05	FALSE
cg02921350	0.41	0.06	FALSE
cg02921472	-0.03	0.03	FALSE
cg02921583	0.04	0.03	FALSE
cg02921604	0.23	0.08	FALSE
cg02921617	0.36	0.08	FALSE
cg02921623	0.37	0.2	FALSE
cg02921624	0.3	0.14	FALSE
cg02921627	0.09	0.05	FALSE
cg02921697	0.21	0.07	FALSE
cg02921779	0.18	0.06	FALSE
cg02921887	0.24	0.1	FALSE
cg02921904	0.46	0.06	FALSE
cg02921920	0.26	0.06	FALSE
cg02921923	0.06	0.07	FALSE
cg02922084	0.23	0.04	FALSE
cg02922094	0.02	0.05	FALSE
cg02922150	0.16	0.05	FALSE
cg02922204	-0.11	0.03	FALSE
cg02922247	0.05	0.03	FALSE
cg02922280	0.16	0.07	FALSE
cg02922289	-0.16	0.07	FALSE
cg02922510	0.95	0.33	FALSE
cg02922563	0.14	0.02	FALSE
cg02922566	-0.09	0.06	FALSE
cg02922577	0.06	0.04	FALSE
cg02922601	0.27	0.07	FALSE
cg02922642	0.17	0.04	FALSE
cg02922676	0.06	0.03	FALSE
cg02922689	-0.01	0.05	FALSE
cg02922732	-0.17	0.03	FALSE
cg02922734	0.04	0.03	FALSE
cg02922776	0.19	0.32	FALSE
cg02922808	-0.08	0.04	FALSE
cg02922817	0	0.08	FALSE
cg02922902	0.2	0.03	FALSE
cg02922908	-0.13	0.07	FALSE
cg02923021	0.05	0.05	FALSE
cg02923047	-0.09	0.04	FALSE
cg02923145	-0.02	0.05	FALSE
cg02923224	0.13	0.17	FALSE
cg02923264	0.54	0.21	FALSE
cg02923274	0.6	0.04	FALSE
cg02923302	0.18	0.09	FALSE
cg02923340	0.38	0.09	FALSE
cg02923393	0.18	0.02	FALSE
cg02923516	0.07	0.04	FALSE
cg02923553	-0.07	0.05	FALSE
cg02923571	-0.03	0.05	FALSE
cg02923628	-0.14	0.08	FALSE
cg02923831	0.43	0.11	FALSE
cg02923856	0.23	0.09	FALSE
cg02923888	0.02	0.02	FALSE
cg02923906	0.36	0.11	FALSE
cg02923972	0.1	0.08	FALSE
cg02924053	0.55	0.16	FALSE
cg02924110	-0.13	0.06	FALSE
cg02924234	0.44	0.09	FALSE
cg02924347	-0.03	0.07	FALSE
cg02924348	0.35	0.06	FALSE
cg02924370	-0.1	0.04	FALSE
cg02924372	0.13	0.03	FALSE
cg02924425	0.31	0.07	FALSE
cg02924487	0.47	0.13	FALSE
cg02924495	0.3	0.06	FALSE
cg02924534	0.28	0.1	FALSE
cg02924562	0.28	0.05	FALSE
cg02924619	0.42	0.02	FALSE
cg02924834	0.06	0.05	FALSE
cg02924943	0.26	0.07	FALSE
cg02924954	0.2	0.08	FALSE
cg02924961	0.26	0.06	FALSE
cg02924972	0.08	0.05	FALSE
cg02925039	0.45	0.08	FALSE
cg02925076	0.09	0.04	FALSE
cg02925144	0.11	0.02	FALSE
cg02925162	0.15	0.04	FALSE
cg02925222	0.71	0.09	FALSE
cg02925229	0.2	0.06	FALSE
cg02925240	0.09	0.05	FALSE
cg02925248	0.09	0.05	FALSE
cg02925268	0.1	0.03	FALSE
cg02925367	0.22	0.12	FALSE
cg02925427	0.06	0.07	FALSE
cg02925464	0.2	0.03	FALSE
cg02925556	0.27	0.07	FALSE
cg02925594	0.21	0.25	FALSE
cg02925601	0.7	0.15	FALSE
cg02925707	-0.05	0.02	FALSE
cg02925799	-0.01	0.04	FALSE
cg02925800	0.71	0.04	FALSE
cg02925831	0.37	0.04	FALSE
cg02925840	0.4	0.89	FALSE
cg02925848	-0.03	0.16	FALSE
cg02925872	0.01	0.06	FALSE
cg02925904	0.83	0.14	FALSE
cg02925948	0.01	0.03	FALSE
cg02926033	0.8	0.14	FALSE
cg02926035	-0.04	0.04	FALSE
cg02926110	0.16	0.02	FALSE
cg02926127	0.04	0.07	FALSE
cg02926160	0.21	0.05	FALSE
cg02926266	0.48	0.14	FALSE
cg02926298	0.69	0.1	FALSE
cg02926307	0.39	0.09	FALSE
cg02926347	0.31	0.06	FALSE
cg02926368	0.28	0.02	FALSE
cg02926397	0.01	0.06	FALSE
cg02926601	0.05	0.12	FALSE
cg02926622	-0.03	0.03	FALSE
cg02926747	-0.11	0.02	FALSE
cg02926769	-0.08	0.05	FALSE
cg02926797	-0.03	0.04	FALSE
cg02926859	-0.07	0.05	FALSE
cg02926868	-0.06	0.02	FALSE
cg02926965	0.44	0.03	FALSE
cg02927042	0.04	0.23	FALSE
cg02927058	-0.13	0.07	FALSE
cg02927074	0.47	0.21	FALSE
cg02927098	0.03	0.03	FALSE
cg02927111	-0.01	0.12	FALSE
cg02927202	0	0.14	FALSE
cg02927252	0.1	0.33	FALSE
cg02927292	0.02	0.07	FALSE
cg02927327	0.13	0.02	FALSE
cg02927346	0.25	0.13	FALSE
cg02927448	0.2	0.22	FALSE
cg02927485	0.24	0.06	FALSE
cg02927519	-0.17	0.05	FALSE
cg02927618	0.17	0.13	FALSE
cg02927655	-0.05	0.06	FALSE
cg02927679	0.24	0.05	FALSE
cg02927682	0.26	0.29	FALSE
cg02927694	0.35	0.05	FALSE
cg02927747	0.27	0.23	FALSE
cg02927804	0.16	0.02	FALSE
cg02927821	0.19	0.03	FALSE
cg02927836	0.07	0.07	FALSE
cg02927859	-0.05	0.14	FALSE
cg02927870	0.17	0.07	FALSE
cg02927904	0.75	0.15	FALSE
cg02927949	0.29	0.03	FALSE
cg02927981	-0.08	0.06	FALSE
cg02928029	0.15	0.02	FALSE
cg02928052	-0.12	0.03	FALSE
cg02928163	0.51	0.06	FALSE
cg02928278	0.51	0.06	FALSE
cg02928345	0.41	0.2	FALSE
cg02928365	0.27	0.16	FALSE
cg02928476	0.44	0.04	FALSE
cg02928644	0.67	0.14	FALSE
cg02928664	0.4	0.2	FALSE
cg02928699	0.27	0.09	FALSE
cg02928797	0.26	0.05	FALSE
cg02928840	0.17	0.1	FALSE
cg02928885	0	0.05	FALSE
cg02928928	-0.23	0.03	FALSE
cg02928935	0.02	0.05	FALSE
cg02928957	-0.1	0.11	FALSE
cg02928991	0.27	0.08	FALSE
cg02929073	0.06	0.03	FALSE
cg02929191	-0.08	0.07	FALSE
cg02929209	0.48	0.07	FALSE
cg02929310	-0.11	0.04	FALSE
cg02929431	0.17	0.22	FALSE
cg02929434	0.56	0.08	FALSE
cg02929500	0.03	0.04	FALSE
cg02929681	0.19	0.07	FALSE
cg02929734	0.23	0.03	FALSE
cg02929780	0.34	0.1	FALSE
cg02929786	-0.06	0.03	FALSE
cg02929855	0.53	0.31	FALSE
cg02929956	0.23	0.08	FALSE
cg02929961	0.66	0.22	FALSE
cg02929982	0.01	0.09	FALSE
cg02930033	0.17	0.04	FALSE
cg02930037	0.17	0.03	FALSE
cg02930107	0.92	0.2	FALSE
cg02930132	0.06	0.04	FALSE
cg02930200	0.43	0.12	FALSE
cg02930207	0.01	0.02	FALSE
cg02930239	0.81	0.23	FALSE
cg02930242	-0.02	0.01	FALSE
cg02930317	-0.02	0.07	FALSE
cg02930348	0.18	0.07	FALSE
cg02930419	0.82	0.34	FALSE
cg02930615	0.24	0.04	FALSE
cg02930664	0.18	0.05	FALSE
cg02930665	0.2	0.05	FALSE
cg02930667	0.26	0.17	FALSE
cg02930687	0.25	0.08	FALSE
cg02930721	0.42	0.06	FALSE
cg02930763	0.26	0.16	FALSE
cg02930866	0.61	0.18	FALSE
cg02930876	0.27	0.05	FALSE
cg02930888	0.21	0.1	FALSE
cg02930898	0.16	0.04	FALSE
cg02930951	0.26	0.06	FALSE
cg02930963	0.07	0.05	FALSE
cg02930996	0.12	0.05	FALSE
cg02931001	0.47	0.06	FALSE
cg02931058	0.43	0.17	FALSE
cg02931159	0.06	0.03	FALSE
cg02931225	-0.01	0.13	FALSE
cg02931266	0.07	0.08	FALSE
cg02931271	0.09	0.03	FALSE
cg02931353	-0.06	0.06	FALSE
cg02931398	0.18	0.03	FALSE
cg02931410	0.06	0.02	FALSE
cg02931432	0.04	0.04	FALSE
cg02931457	0.33	0.07	FALSE
cg02931464	0.23	0.08	FALSE
cg02931467	0.13	0.06	FALSE
cg02931526	-0.09	0.03	FALSE
cg02931604	0.87	0.29	FALSE
cg02931642	0.9	0.28	FALSE
cg02931656	0.21	0.04	FALSE
cg02931685	0.81	0.15	FALSE
cg02931729	0	0.03	FALSE
cg02931753	0.13	0.07	FALSE
cg02931762	0.36	0.07	FALSE
cg02931810	0.03	0.05	FALSE
cg02931907	0	0.03	FALSE
cg02932026	0.19	0.03	FALSE
cg02932167	0.68	0.14	FALSE
cg02932301	-0.18	0.09	FALSE
cg02932314	0.81	0.17	FALSE
cg02932321	0.68	0.21	FALSE
cg02932355	0.15	0.05	FALSE
cg02932364	0.22	0.06	FALSE
cg02932390	0.34	0.02	FALSE
cg02932669	0.54	0.11	FALSE
cg02932689	0.19	0.04	FALSE
cg02932691	-0.01	0.04	FALSE
cg02932736	0.17	0.02	FALSE
cg02932780	0.5	0.17	FALSE
cg02932840	-0.12	0.03	FALSE
cg02932843	0.69	0.09	FALSE
cg02932854	0.72	0.18	FALSE
cg02932904	0.03	0.06	FALSE
cg02933100	-0.08	0.06	FALSE
cg02933119	0.46	0.06	FALSE
cg02933139	0.45	0.1	FALSE
cg02933228	0.41	0.11	FALSE
cg02933354	0.28	0.05	FALSE
cg02933362	-0.03	0.02	FALSE
cg02933431	0.11	0.05	FALSE
cg02933478	0.31	0.05	FALSE
cg02933542	-0.01	0.04	FALSE
cg02933639	0.45	0.16	FALSE
cg02933679	0.39	0.06	FALSE
cg02933881	0.06	0.02	FALSE
cg02933962	0.25	0.06	FALSE
cg02933969	-0.15	0.03	FALSE
cg02934082	0.26	0.11	FALSE
cg02934221	0.37	0.03	FALSE
cg02934500	0.31	0.05	FALSE
cg02934504	0.19	0.11	FALSE
cg02934509	0.3	0.04	FALSE
cg02934525	0.53	0.13	FALSE
cg02934600	0.15	0.06	FALSE
cg02934633	0.31	0.09	FALSE
cg02934719	0.14	0.03	FALSE
cg02934736	0.49	0.07	FALSE
cg02934834	0.41	0.03	FALSE
cg02934884	0	0.04	FALSE
cg02934930	-0.17	0.03	FALSE
cg02935024	0.15	0.05	FALSE
cg02935052	0.32	0.15	FALSE
cg02935097	0.38	0.09	FALSE
cg02935132	0.23	0.02	FALSE
cg02935154	0.14	0.03	FALSE
cg02935272	0.23	0.09	FALSE
cg02935298	0.7	0.16	FALSE
cg02935305	0.14	0.02	FALSE
cg02935338	0.67	0.13	FALSE
cg02935468	-0.27	0.05	FALSE
cg02935494	0.32	0.09	FALSE
cg02935627	0.73	0.16	FALSE
cg02935718	-0.07	0.04	FALSE
cg02935780	0.31	0.07	FALSE
cg02935917	0.34	0.06	FALSE
cg02935980	-0.04	0.04	FALSE
cg02936012	-0.03	0.05	FALSE
cg02936035	-0.04	0.04	FALSE
cg02936043	-0.09	0.17	FALSE
cg02936049	0.56	0.15	FALSE
cg02936207	0.21	0.04	FALSE
cg02936315	0.62	0.14	FALSE
cg02936347	0.03	0.11	FALSE
cg02936451	0.3	0.09	FALSE
cg02936468	0.11	0.02	FALSE
cg02936493	-0.08	0.05	FALSE
cg02936553	0.21	0.05	FALSE
cg02936593	0.41	0.14	FALSE
cg02936679	0.24	0.08	FALSE
cg02936740	0.07	0.03	FALSE
cg02936752	0.03	0.04	FALSE
cg02936854	0.56	0.04	FALSE
cg02936919	0.24	0.02	FALSE
cg02936931	0.33	0.09	FALSE
cg02936944	-0.12	0.04	FALSE
cg02936953	0.64	0.12	FALSE
cg02937055	0.05	0.1	FALSE
cg02937102	0.03	0.02	FALSE
cg02937158	0.04	0.06	FALSE
cg02937233	0.09	0.03	FALSE
cg02937313	0.23	0.19	FALSE
cg02937479	0.02	0.04	FALSE
cg02937491	-0.03	0.06	FALSE
cg02937494	0.08	0.02	FALSE
cg02937513	0.17	0.03	FALSE
cg02937548	0.3	0.08	FALSE
cg02937671	0.9	0.43	FALSE
cg02937674	0.44	0.13	FALSE
cg02937751	0.22	0.08	FALSE
cg02937763	0.41	0.08	FALSE
cg02937776	0.51	0.11	FALSE
cg02937802	0.13	0.07	FALSE
cg02937873	0.06	0.03	FALSE
cg02937925	0.04	0.05	FALSE
cg02937966	0.03	0.16	FALSE
cg02938045	0.25	0.14	FALSE
cg02938063	0.22	0.13	FALSE
cg02938066	0.95	0.4	FALSE
cg02938179	0.48	0.08	FALSE
cg02938205	0.66	0.22	FALSE
cg02938303	0.44	0.1	FALSE
cg02938320	0.69	0.1	FALSE
cg02938413	0.89	0.47	FALSE
cg02938414	0.46	0.1	FALSE
cg02938422	0.03	0.08	FALSE
cg02938429	0.14	0.59	FALSE
cg02938449	0.21	0.06	FALSE
cg02938524	0.24	0.03	FALSE
cg02938601	0.23	0.14	FALSE
cg02938651	0.12	0.03	FALSE
cg02938682	-0.1	0.07	FALSE
cg02938690	-0.01	0.1	FALSE
cg02938807	0.63	0.2	FALSE
cg02938863	0.11	0.03	FALSE
cg02938936	0.1	0.06	FALSE
cg02939019	0.26	0.02	FALSE
cg02939078	0.88	0.21	FALSE
cg02939090	0.14	0.02	FALSE
cg02939105	0.02	0.08	FALSE
cg02939139	0.72	0.23	FALSE
cg02939233	0.29	0.07	FALSE
cg02939292	0.32	0.05	FALSE
cg02939356	-0.06	0.05	FALSE
cg02939598	0.72	0.04	FALSE
cg02939659	0.09	0.04	FALSE
cg02939761	0.07	0.07	FALSE
cg02939767	0.04	0.13	FALSE
cg02939781	0.57	0.16	FALSE
cg02939958	-0.16	0.03	FALSE
cg02940003	0.34	0.12	FALSE
cg02940101	-0.05	0.03	FALSE
cg02940147	0.7	0.32	FALSE
cg02940164	0.26	0.02	FALSE
cg02940165	0.48	0.13	FALSE
cg02940362	0.48	0.1	FALSE
cg02940454	0.1	0.04	FALSE
cg02940555	0.3	0.05	FALSE
cg02940562	0.7	0.13	FALSE
cg02940661	0.88	0.18	FALSE
cg02940714	0.54	0.13	FALSE
cg02940800	-0.05	0.03	FALSE
cg02941008	0.21	0.08	FALSE
cg02941085	-0.13	0.05	FALSE
cg02941118	0.19	0.08	FALSE
cg02941135	-0.04	0.05	FALSE
cg02941219	0.06	0.72	FALSE
cg02941286	-0.08	0.04	FALSE
cg02941376	0.31	0.04	FALSE
cg02941385	0.03	0.04	FALSE
cg02941420	-0.19	0.02	FALSE
cg02941431	0.18	0.02	FALSE
cg02941697	0.14	0.11	FALSE
cg02941741	0.46	0.1	FALSE
cg02941781	0.12	0.03	FALSE
cg02941816	0.58	0.04	FALSE
cg02941852	0.05	0.04	FALSE
cg02941859	0.47	0.03	FALSE
cg02941903	0.1	0.02	FALSE
cg02941923	0.75	0.05	FALSE
cg02942008	0.31	0.06	FALSE
cg02942142	0.17	0.02	FALSE
cg02942159	-0.07	0.05	FALSE
cg02942186	-0.02	0.1	FALSE
cg02942287	0.07	0.03	FALSE
cg02942316	0.03	0.07	FALSE
cg02942461	-0.03	0.03	FALSE
cg02942590	0.06	0.03	FALSE
cg02942591	0.04	0.04	FALSE
cg02942594	0.27	0.04	FALSE
cg02942644	-0.03	0.02	FALSE
cg02942766	0.72	0.14	FALSE
cg02942825	0.55	0.15	FALSE
cg02942845	0.48	0.06	FALSE
cg02943050	0.06	0.04	FALSE
cg02943074	0.27	0.05	FALSE
cg02943091	0.27	0.16	FALSE
cg02943194	-0.2	0.04	FALSE
cg02943285	0.06	0.11	FALSE
cg02943290	0.49	0.09	FALSE
cg02943303	-0.01	0.04	FALSE
cg02943305	0.34	0.19	FALSE
cg02943336	0.01	0.03	FALSE
cg02943411	-0.04	0.03	FALSE
cg02943420	-0.03	0.02	FALSE
cg02943456	0.69	0.11	FALSE
cg02943497	0.13	0.03	FALSE
cg02943578	0.29	0.07	FALSE
cg02943604	0.76	0.17	FALSE
cg02943665	0.04	0.04	FALSE
cg02943720	0.26	0.48	FALSE
cg02943769	0.19	0.03	FALSE
cg02944007	-0.01	0.05	FALSE
cg02944021	0.04	0.09	FALSE
cg02944057	0.07	0.02	FALSE
cg02944076	0.03	0.04	FALSE
cg02944084	0.36	0.13	FALSE
cg02944123	0.27	0.09	FALSE
cg02944238	0.1	0.07	FALSE
cg02944245	0.11	0.38	FALSE
cg02944312	0.31	0.09	FALSE
cg02944398	-0.09	0.04	FALSE
cg02944437	0.07	0.08	FALSE
cg02944578	0.28	0.1	FALSE
cg02944617	0.41	0.15	FALSE
cg02944637	0.05	0.05	FALSE
cg02944646	0.2	0.04	FALSE
cg02944771	-0.06	0.05	FALSE
cg02944840	0.12	0.08	FALSE
cg02944857	0.36	0.07	FALSE
cg02944902	-0.23	0.04	FALSE
cg02944934	0.02	0.02	FALSE
cg02945007	0.56	0.08	FALSE
cg02945019	0.06	0.19	FALSE
cg02945056	0.52	0.24	FALSE
cg02945266	0.53	0.24	FALSE
cg02945294	0.06	0.92	FALSE
cg02945296	0.08	0.02	FALSE
cg02945359	-0.22	0.05	FALSE
cg02945385	0.31	0.05	FALSE
cg02945646	0.36	0.04	FALSE
cg02945674	0.99	0.86	FALSE
cg02945740	0.15	0.03	FALSE
cg02945811	0.13	0.06	FALSE
cg02945866	0.05	0.14	FALSE
cg02946138	0.18	0.06	FALSE
cg02946185	-0.11	0.14	FALSE
cg02946248	0.05	0.05	FALSE
cg02946294	0.59	0.11	FALSE
cg02946394	0.28	0.09	FALSE
cg02946518	0.12	0.03	FALSE
cg02946570	0.74	0.26	FALSE
cg02946640	0	0.18	FALSE
cg02946697	0.49	0.07	FALSE
cg02946754	0.11	0.02	FALSE
cg02946850	0.69	0.13	FALSE
cg02946885	0.35	0.16	FALSE
cg02946903	0.59	0.1	FALSE
cg02946934	-0.04	0.03	FALSE
cg02947021	0.14	0.05	FALSE
cg02947125	0.17	0.07	FALSE
cg02947214	0.39	0.08	FALSE
cg02947222	-0.02	0.03	FALSE
cg02947232	0.02	0.04	FALSE
cg02947253	0.83	0.2	FALSE
cg02947361	-0.08	0.04	FALSE
cg02947374	0.93	0.23	FALSE
cg02947418	0.27	0.04	FALSE
cg02947424	0.2	0.03	FALSE
cg02947450	0.65	0.12	FALSE
cg02947498	-0.2	0.04	FALSE
cg02947784	0.35	0.06	FALSE
cg02947862	0.46	0.04	FALSE
cg02947993	0.07	0.04	FALSE
cg02948125	-0.05	0.12	FALSE
cg02948236	0.29	0.04	FALSE
cg02948259	0.21	0.06	FALSE
cg02948264	0.72	0.12	FALSE
cg02948444	0.27	0.04	FALSE
cg02948476	0.45	0.06	FALSE
cg02948497	-0.04	0.04	FALSE
cg02948541	0.13	0.03	FALSE
cg02948624	0.45	0.05	FALSE
cg02948656	0.27	0.05	FALSE
cg02948718	0	0.02	FALSE
cg02948812	0.73	0.09	FALSE
cg02948855	0.29	0.04	FALSE
cg02948862	0.44	0.1	FALSE
cg02948884	0.05	0.04	FALSE
cg02949067	0.68	0.13	FALSE
cg02949111	0.89	0.27	FALSE
cg02949186	0.17	0.03	FALSE
cg02949258	-0.17	0.04	FALSE
cg02949340	0.1	0.02	FALSE
cg02949469	-0.02	0.35	FALSE
cg02949481	0.01	0.03	FALSE
cg02949523	0.2	0.2	FALSE
cg02949544	0.25	0.09	FALSE
cg02949572	0.28	0.03	FALSE
cg02949824	0.04	0.05	FALSE
cg02949864	0.01	0.09	FALSE
cg02949991	0.16	0.03	FALSE
cg02949992	0.72	0.06	FALSE
cg02950102	0.36	0.05	FALSE
cg02950354	0.06	0.14	FALSE
cg02950362	-0.08	0.03	FALSE
cg02950427	0.69	0.12	FALSE
cg02950608	-0.07	0.09	FALSE
cg02950621	0.92	0.1	FALSE
cg02950623	0.27	0.04	FALSE
cg02950701	0.34	0.08	FALSE
cg02950740	0.07	0.02	FALSE
cg02950812	0.88	0.3	FALSE
cg02950840	-0.07	0.05	FALSE
cg02950886	0.1	0.02	FALSE
cg02950892	0.08	0.04	FALSE
cg02951059	0	0.02	FALSE
cg02951062	0.05	0.09	FALSE
cg02951134	0	0.06	FALSE
cg02951150	0.24	0.04	FALSE
cg02951206	0.02	0.07	FALSE
cg02951237	-0.04	0.07	FALSE
cg02951344	0.24	0.08	FALSE
cg02951457	0.1	0.13	FALSE
cg02951514	-0.03	0.09	FALSE
cg02951526	-0.02	0.04	FALSE
cg02951552	0.05	0.05	FALSE
cg02951558	-0.02	0.51	FALSE
cg02951568	-0.03	0.07	FALSE
cg02951674	0.33	0.01	FALSE
cg02951695	0.27	0.13	FALSE
cg02951711	-0.04	0.04	FALSE
cg02951717	0.35	0.13	FALSE
cg02951719	0.76	0.14	FALSE
cg02951738	0.36	0.06	FALSE
cg02951739	0.63	0.21	FALSE
cg02951765	0.82	0.14	FALSE
cg02951766	0.33	0.09	FALSE
cg02951847	0.01	0.04	FALSE
cg02951880	0.25	0.06	FALSE
cg02951971	0.21	0.03	FALSE
cg02951974	0.81	0.17	FALSE
cg02952008	0.5	0.08	FALSE
cg02952078	0.6	0.13	FALSE
cg02952127	0.16	0.02	FALSE
cg02952295	0.2	0.1	FALSE
cg02952317	0.51	0.07	FALSE
cg02952361	0.06	0.04	FALSE
cg02952379	0.02	0.06	FALSE
cg02952396	0.05	0.04	FALSE
cg02952451	-0.04	0.05	FALSE
cg02952494	-0.03	0.07	FALSE
cg02952548	0.76	0.1	FALSE
cg02952625	-0.15	0.04	FALSE
cg02952635	0.17	0.11	FALSE
cg02952686	0.24	0.04	FALSE
cg02952701	0.64	0.24	FALSE
cg02952703	0.36	0.18	FALSE
cg02952711	-0.01	0.04	FALSE
cg02952735	0.28	0.06	FALSE
cg02952809	0.36	0.05	FALSE
cg02952816	0.17	0.17	FALSE
cg02952828	-0.09	0.09	FALSE
cg02952849	-0.05	0.04	FALSE
cg02952913	0.25	0.31	FALSE
cg02952918	-0.12	0.03	FALSE
cg02952963	0.08	0.04	FALSE
cg02952972	0.05	0.02	FALSE
cg02952978	-0.05	0.07	FALSE
cg02952984	-0.13	0.09	FALSE
cg02953007	0.13	0.04	FALSE
cg02953029	-0.13	0.03	FALSE
cg02953039	0.36	0.1	FALSE
cg02953144	0.35	0.17	FALSE
cg02953275	0.08	0.03	FALSE
cg02953381	0.59	0.08	FALSE
cg02953382	0.29	0.05	FALSE
cg02953397	0.12	0.07	FALSE
cg02953432	-0.06	0.1	FALSE
cg02953457	0.14	0.04	FALSE
cg02953520	-0.05	0.03	FALSE
cg02953529	-0.02	0.05	FALSE
cg02953545	0.13	0.04	FALSE
cg02953559	0.07	0.04	FALSE
cg02953590	0.11	0.02	FALSE
cg02953624	0.15	0.04	FALSE
cg02953679	0.04	0.09	FALSE
cg02953769	0.06	0.09	FALSE
cg02953912	0.05	0.03	FALSE
cg02953960	0.66	0.11	FALSE
cg02954015	-0.17	0.04	FALSE
cg02954052	-0.09	0.02	FALSE
cg02954056	0.26	0.11	FALSE
cg02954104	-0.12	0.05	FALSE
cg02954123	-0.29	0.03	FALSE
cg02954194	0.18	0.04	FALSE
cg02954212	0.25	0.09	FALSE
cg02954252	-0.24	0.12	FALSE
cg02954262	-0.06	0.03	FALSE
cg02954284	0.2	0.05	FALSE
cg02954307	-0.01	0.02	FALSE
cg02954324	-0.2	0.09	FALSE
cg02954359	0.14	0.02	FALSE
cg02954562	0.49	0.16	FALSE
cg02954563	0.22	0.15	FALSE
cg02954676	0.13	0.03	FALSE
cg02954711	0.15	0.08	FALSE
cg02954735	-0.03	0.11	FALSE
cg02954835	0.72	0.08	FALSE
cg02954884	0.18	0.1	FALSE
cg02954903	0.69	0.18	FALSE
cg02954987	0.79	0.3	FALSE
cg02955037	0.14	0.11	FALSE
cg02955050	0.28	0.03	FALSE
cg02955077	-0.01	0.72	FALSE
cg02955098	0.06	0.06	FALSE
cg02955100	0.06	0.06	FALSE
cg02955114	-0.01	0.05	FALSE
cg02955219	-0.02	0.02	FALSE
cg02955229	-0.05	0.05	FALSE
cg02955262	-0.09	0.14	FALSE
cg02955287	0.34	0.08	FALSE
cg02955343	0.7	0.28	FALSE
cg02955354	0.04	0.06	FALSE
cg02955361	0.13	0.02	FALSE
cg02955369	0.11	0.02	FALSE
cg02955377	0.65	0.07	FALSE
cg02955476	0.04	0.02	FALSE
cg02955504	0.48	0.18	FALSE
cg02955548	-0.18	0.07	FALSE
cg02955911	-0.01	0.03	FALSE
cg02955989	0.13	0.07	FALSE
cg02956093	0.34	0.04	FALSE
cg02956148	0.06	0.07	FALSE
cg02956194	0.99	0.94	FALSE
cg02956248	0.72	0.15	FALSE
cg02956255	0.81	0.23	FALSE
cg02956274	0.67	0.08	FALSE
cg02956320	-0.08	0.1	FALSE
cg02956355	0.36	0.12	FALSE
cg02956372	0.13	0.03	FALSE
cg02956460	0.05	0.02	FALSE
cg02956481	0.18	0.02	FALSE
cg02956499	0.43	0.12	FALSE
cg02956519	0.46	0.21	FALSE
cg02956522	-0.1	0.06	FALSE
cg02956639	-0.2	0.04	FALSE
cg02956660	0.1	0.08	FALSE
cg02956699	0.44	0.13	FALSE
cg02956715	-0.02	0.06	FALSE
cg02956768	0.15	0.07	FALSE
cg02956806	0.06	0.08	FALSE
cg02956962	0.44	0.11	FALSE
cg02956973	-0.05	0.04	FALSE
cg02957057	0.49	0.07	FALSE
cg02957086	0.01	0.03	FALSE
cg02957150	0.49	0.18	FALSE
cg02957155	0.22	0.04	FALSE
cg02957173	0.04	0.05	FALSE
cg02957185	0.34	0.12	FALSE
cg02957270	0.62	0.14	FALSE
cg02957290	-0.08	0.03	FALSE
cg02957305	0.04	0.03	FALSE
cg02957340	0.28	0.03	FALSE
cg02957408	0.07	0.05	FALSE
cg02957433	-0.06	0.04	FALSE
cg02957469	0.86	0.13	FALSE
cg02957488	-0.12	0.04	FALSE
cg02957620	0.19	0.05	FALSE
cg02957632	0.02	0.05	FALSE
cg02957735	0.12	0.05	FALSE
cg02957771	-0.04	0.04	FALSE
cg02957799	0.36	0.08	FALSE
cg02957918	-0.14	0.03	FALSE
cg02957924	-0.17	0.02	FALSE
cg02957990	0.23	0.02	FALSE
cg02957997	0.09	0.07	FALSE
cg02958126	0.91	0.3	FALSE
cg02958133	-0.13	0.02	FALSE
cg02958167	0.54	0.08	FALSE
cg02958180	0.21	0.05	FALSE
cg02958194	-0.13	0.05	FALSE
cg02958263	0.87	0.33	FALSE
cg02958321	0.13	0.03	FALSE
cg02958327	0.66	0.16	FALSE
cg02958346	0.17	0.28	FALSE
cg02958515	0.04	0.26	FALSE
cg02958600	0.3	0.11	FALSE
cg02958634	0.14	0.05	FALSE
cg02958718	0.19	0.03	FALSE
cg02958776	0.03	0.03	FALSE
cg02958843	-0.07	0.06	FALSE
cg02958895	0.35	0.15	FALSE
cg02958915	0.09	0.05	FALSE
cg02958947	0.44	0.11	FALSE
cg02958960	0.03	0.03	FALSE
cg02959006	0.45	0.14	FALSE
cg02959070	-0.05	0.03	FALSE
cg02959108	0.71	0.26	FALSE
cg02959112	0	0.05	FALSE
cg02959129	0.08	0.03	FALSE
cg02959277	0.18	0.04	FALSE
cg02959285	0.4	0.05	FALSE
cg02959364	-0.11	0.04	FALSE
cg02959407	0.09	0.09	FALSE
cg02959429	-0.08	0.02	FALSE
cg02959486	0.45	0.12	FALSE
cg02959551	0	0.06	FALSE
cg02959609	0.4	0.12	FALSE
cg02959637	-0.03	0.02	FALSE
cg02959669	0.12	0.04	FALSE
cg02959678	0.2	0.05	FALSE
cg02959688	0.03	0.06	FALSE
cg02959725	0.7	0.16	FALSE
cg02959759	0.78	0.14	FALSE
cg02959816	-0.02	0.11	FALSE
cg02959866	0.38	0.07	FALSE
cg02959939	-0.12	0.04	FALSE
cg02959988	0.87	0.2	FALSE
cg02960016	0.1	0.03	FALSE
cg02960125	0.55	0.06	FALSE
cg02960148	0.83	0.17	FALSE
cg02960150	0.18	0.04	FALSE
cg02960249	0.05	0.02	FALSE
cg02960347	0.65	0.11	FALSE
cg02960488	-0.19	0.06	FALSE
cg02960663	-0.1	0.03	FALSE
cg02960688	-0.01	0.12	FALSE
cg02960716	0.8	0.22	FALSE
cg02960777	0.32	0.06	FALSE
cg02960810	0.18	0.05	FALSE
cg02960853	0.14	0.04	FALSE
cg02960904	0.47	0.06	FALSE
cg02960938	-0.09	0.07	FALSE
cg02960948	0.36	0.11	FALSE
cg02961004	0.49	0.15	FALSE
cg02961012	0.03	0.06	FALSE
cg02961027	0.22	0.04	FALSE
cg02961087	-0.07	0.05	FALSE
cg02961101	0.41	0.28	FALSE
cg02961109	0.12	0.07	FALSE
cg02961196	0.25	0.05	FALSE
cg02961267	0.28	0.11	FALSE
cg02961280	0.48	0.19	FALSE
cg02961326	0.18	0.02	FALSE
cg02961385	-0.12	0.03	FALSE
cg02961397	0.08	0.03	FALSE
cg02961472	-0.1	0.1	FALSE
cg02961557	0.11	0.03	FALSE
cg02961575	-0.01	0.04	FALSE
cg02961707	0.74	0.16	FALSE
cg02961795	-0.04	0.05	FALSE
cg02961798	0.8	0.21	FALSE
cg02961807	0.05	0.11	FALSE
cg02961808	-0.02	0.14	FALSE
cg02961934	0.12	0.06	FALSE
cg02961978	0.31	0.02	FALSE
cg02962299	0.17	0.02	FALSE
cg02962380	-0.02	0.08	FALSE
cg02962406	0.28	0.07	FALSE
cg02962499	0.55	0.25	FALSE
cg02962521	0.84	0.19	FALSE
cg02962558	0	0.06	FALSE
cg02962597	0.87	0.35	FALSE
cg02962602	0.52	0.16	FALSE
cg02962630	0.13	0.12	FALSE
cg02962647	0.35	0.09	FALSE
cg02962892	-0.18	0.03	FALSE
cg02962903	0.48	0.08	FALSE
cg02962944	0.84	0.29	FALSE
cg02962952	0.77	0.17	FALSE
cg02963000	0.31	0.07	FALSE
cg02963057	-0.07	0.04	FALSE
cg02963114	0.16	0.03	FALSE
cg02963119	0.87	0.35	TRUE
cg02963164	0.01	0.04	FALSE
cg02963188	0.15	0.03	FALSE
cg02963206	-0.03	0.05	FALSE
cg02963229	-0.03	0.04	FALSE
cg02963248	0.08	0.14	FALSE
cg02963266	0.59	0.19	FALSE
cg02963283	-0.02	0.03	FALSE
cg02963327	-0.08	0.03	FALSE
cg02963381	0.81	0.21	FALSE
cg02963414	-0.07	0.05	FALSE
cg02963430	-0.12	0.06	FALSE
cg02963493	0.16	0.1	FALSE
cg02963613	0.2	0.07	FALSE
cg02963624	-0.05	0.1	FALSE
cg02963641	0.18	0.07	FALSE
cg02963689	0.01	0.05	FALSE
cg02963846	0.18	0.04	FALSE
cg02963866	0.72	0.21	FALSE
cg02963878	0.77	0.21	FALSE
cg02963907	-0.09	0.08	FALSE
cg02963973	0.15	0.03	FALSE
cg02964031	0.34	0.05	FALSE
cg02964087	0.73	0.15	FALSE
cg02964102	0.5	0.09	FALSE
cg02964163	-0.09	0.05	FALSE
cg02964182	0.34	0.07	FALSE
cg02964213	-0.01	0.03	FALSE
cg02964287	-0.04	0.04	FALSE
cg02964324	0.98	0.54	FALSE
cg02964356	-0.09	0.1	FALSE
cg02964359	-0.01	0.06	FALSE
cg02964385	0.62	0.23	FALSE
cg02964389	0.52	0.06	FALSE
cg02964434	0.39	0.07	FALSE
cg02964474	0.16	0.03	FALSE
cg02964555	0.62	0.21	FALSE
cg02964602	0.04	0.16	FALSE
cg02964724	0.35	0.08	FALSE
cg02964752	-0.15	0.05	FALSE
cg02964783	-0.09	0.03	FALSE
cg02965039	-0.01	0.05	FALSE
cg02965078	0.01	0.08	FALSE
cg02965092	0.44	0.1	FALSE
cg02965157	0.14	0.05	FALSE
cg02965178	0.69	0.23	FALSE
cg02965180	0.21	0.08	FALSE
cg02965237	0.86	0.21	FALSE
cg02965250	0.22	0.06	FALSE
cg02965290	0.4	0.13	FALSE
cg02965295	0.12	0.05	FALSE
cg02965304	0.14	0.05	FALSE
cg02965351	0.23	0.04	FALSE
cg02965411	-0.05	0.07	FALSE
cg02965699	0.14	0.06	FALSE
cg02965712	0.58	0.11	FALSE
cg02965777	-0.22	0.05	FALSE
cg02965870	0.58	0.28	FALSE
cg02965892	0.2	0.03	FALSE
cg02965931	-0.06	0.05	FALSE
cg02965999	-0.03	0.04	FALSE
cg02966053	0.81	0.09	FALSE
cg02966076	-0.02	0.02	FALSE
cg02966102	0.86	0.16	FALSE
cg02966153	0	0.04	FALSE
cg02966200	0	0.04	FALSE
cg02966236	0	0.03	FALSE
cg02966329	0.09	0.06	FALSE
cg02966332	0.74	0.15	FALSE
cg02966475	0.26	0.07	FALSE
cg02966661	0.14	0.04	FALSE
cg02966813	-0.14	0.06	FALSE
cg02966841	0.11	0.04	FALSE
cg02966899	-0.05	0.04	FALSE
cg02967056	-0.11	0.03	FALSE
cg02967059	-0.03	0.05	FALSE
cg02967125	0.01	0.03	FALSE
cg02967152	-0.13	0.02	FALSE
cg02967198	-0.15	0.06	FALSE
cg02967289	0.12	0.03	FALSE
cg02967428	0.42	0.11	FALSE
cg02967546	0.3	0.03	FALSE
cg02967595	0.24	0.07	FALSE
cg02967610	0.82	0.17	FALSE
cg02967616	-0.08	0.09	FALSE
cg02967706	-0.08	0.05	FALSE
cg02967787	0.11	0.07	FALSE
cg02967812	-0.07	0.03	FALSE
cg02967813	-0.08	0.03	FALSE
cg02967959	0.05	0.03	FALSE
cg02968094	0.78	0.17	FALSE
cg02968116	0.02	0.08	FALSE
cg02968165	0.15	0.05	FALSE
cg02968175	-0.01	0.03	FALSE
cg02968179	0.25	0.06	FALSE
cg02968276	0.17	0.02	FALSE
cg02968301	-0.03	0.04	FALSE
cg02968405	0	0.06	FALSE
cg02968407	0.08	0.02	FALSE
cg02968429	0.47	0.04	FALSE
cg02968496	-0.04	0.09	FALSE
cg02968508	0.5	0.09	FALSE
cg02968537	0.01	0.05	FALSE
cg02968606	-0.05	0.06	FALSE
cg02968741	-0.2	0.07	FALSE
cg02968760	0.02	0.02	FALSE
cg02968844	0.15	0.05	FALSE
cg02968854	-0.03	0.02	FALSE
cg02968883	-0.1	0.02	FALSE
cg02968914	0.07	0.06	FALSE
cg02968918	0.71	0.15	FALSE
cg02969038	0.65	0.09	FALSE
cg02969164	0.07	0.06	FALSE
cg02969202	0.03	0.02	FALSE
cg02969214	-0.08	0.06	FALSE
cg02969343	0.12	0.02	FALSE
cg02969380	0.19	0.06	FALSE
cg02969408	0.89	0.13	FALSE
cg02969422	0.42	0.13	FALSE
cg02969426	0.33	0.22	FALSE
cg02969452	0.41	0.04	FALSE
cg02969500	-0.05	0.03	FALSE
cg02969578	0.34	0.34	FALSE
cg02969624	0	0.04	FALSE
cg02969688	0.44	0.04	FALSE
cg02969706	0.15	0.11	FALSE
cg02969716	0.14	0.09	FALSE
cg02969798	0.08	0.04	FALSE
cg02969873	0.1	0.01	FALSE
cg02969923	0.51	0.07	FALSE
cg02970077	-0.01	0.03	FALSE
cg02970218	0.23	0.35	FALSE
cg02970297	0.64	0.1	FALSE
cg02970384	0.41	0.1	FALSE
cg02970394	0.29	0.05	FALSE
cg02970425	0.17	0.02	FALSE
cg02970545	-0.07	0.04	FALSE
cg02970551	0.39	0.06	FALSE
cg02970663	0.16	0.06	FALSE
cg02970679	0.18	0.05	FALSE
cg02970735	0.12	0.03	FALSE
cg02970830	-0.06	0.03	FALSE
cg02970836	0.65	0.14	FALSE
cg02970861	0.09	0.02	FALSE
cg02970919	0.24	0.09	FALSE
cg02971124	0.29	0.02	FALSE
cg02971219	0.75	0.2	FALSE
cg02971253	0.66	0.13	FALSE
cg02971262	0.27	0.1	FALSE
cg02971322	0.66	0.15	FALSE
cg02971328	0.18	0.03	FALSE
cg02971381	0.63	0.08	FALSE
cg02971470	0.12	0.05	FALSE
cg02971481	0.03	0.03	FALSE
cg02971546	0.15	0.06	FALSE
cg02971555	0.12	0.07	FALSE
cg02971575	0.54	0.08	FALSE
cg02971581	0.5	0.11	FALSE
cg02971604	0.15	0.09	FALSE
cg02971627	0.12	0.02	FALSE
cg02971654	0.54	0.09	FALSE
cg02971750	0.29	0.06	FALSE
cg02971882	0.08	0.02	FALSE
cg02971920	0	0.05	FALSE
cg02972026	-0.06	0.06	FALSE
cg02972098	0.54	0.07	FALSE
cg02972188	0.14	0.02	FALSE
cg02972257	0	0.27	FALSE
cg02972334	0.41	0.04	FALSE
cg02972356	-0.03	0.05	FALSE
cg02972475	-0.03	0.05	FALSE
cg02972492	-0.05	0.05	FALSE
cg02972551	-0.06	0.03	FALSE
cg02972559	0.5	0.06	FALSE
cg02972640	0.56	0.09	FALSE
cg02972715	-0.12	0.03	FALSE
cg02972725	0.11	0.05	FALSE
cg02972768	0.03	0.02	FALSE
cg02972788	0.2	0.05	FALSE
cg02972793	-0.05	0.03	FALSE
cg02972941	-0.01	0.03	FALSE
cg02973017	0.26	0.02	FALSE
cg02973057	-0.01	0.02	FALSE
cg02973084	0.09	0.04	FALSE
cg02973156	0.7	0.1	FALSE
cg02973171	0.55	0.11	FALSE
cg02973263	0.02	0.08	FALSE
cg02973270	0.43	0.34	FALSE
cg02973307	0.3	0.05	FALSE
cg02973320	0.08	0.04	FALSE
cg02973354	0.65	0.14	FALSE
cg02973377	0.24	0.11	FALSE
cg02973379	-0.09	0.04	FALSE
cg02973416	-0.09	0.03	FALSE
cg02973441	0.6	0.05	FALSE
cg02973469	0.29	0.06	FALSE
cg02973693	-0.07	0.03	FALSE
cg02973735	0.27	0.06	FALSE
cg02973805	0.06	0.02	FALSE
cg02973843	-0.04	0.03	FALSE
cg02973883	-0.2	0.04	FALSE
cg02973961	0.78	0.31	FALSE
cg02973993	0.5	0.16	FALSE
cg02974126	0.02	0.05	FALSE
cg02974204	0.66	0.16	FALSE
cg02974259	0.02	0.06	FALSE
cg02974320	-0.05	0.18	FALSE
cg02974456	0.11	0.02	FALSE
cg02974484	0.02	0.1	FALSE
cg02974491	0.44	0.04	FALSE
cg02974499	0.2	0.02	FALSE
cg02974527	0.11	0.04	FALSE
cg02974655	0.38	0.05	FALSE
cg02974659	0.84	0.17	FALSE
cg02974808	0.05	0.09	FALSE
cg02974815	0.55	0.02	FALSE
cg02974928	0.31	0.06	FALSE
cg02974976	-0.16	0.04	FALSE
cg02975060	-0.07	0.04	FALSE
cg02975081	0.86	0.21	FALSE
cg02975091	-0.15	0.04	FALSE
cg02975107	0.31	0.11	FALSE
cg02975223	-0.13	0.05	FALSE
cg02975259	0.2	0.03	FALSE
cg02975268	0.03	0.06	FALSE
cg02975463	0.73	0.26	FALSE
cg02975505	0.16	0.05	FALSE
cg02975667	0.55	0.14	FALSE
cg02975922	0.3	0.05	FALSE
cg02975953	-0.12	0.03	FALSE
cg02975986	0.17	0.03	FALSE
cg02976009	0.31	0.08	FALSE
cg02976036	0.47	0.04	FALSE
cg02976054	0.05	0.17	FALSE
cg02976090	0.05	0.02	FALSE
cg02976109	0.69	0.16	FALSE
cg02976309	0.22	0.12	FALSE
cg02976323	-0.05	0.06	FALSE
cg02976355	0.08	0.1	FALSE
cg02976359	0.02	0.08	FALSE
cg02976366	0.77	0.09	FALSE
cg02976405	-0.04	0.03	FALSE
cg02976508	0.12	0.02	FALSE
cg02976539	0.51	0.11	FALSE
cg02976543	0.24	0.02	FALSE
cg02976568	0.14	0.04	FALSE
cg02976574	0.15	0.04	FALSE
cg02976699	0.44	0.1	FALSE
cg02976719	0.26	0.09	FALSE
cg02976723	0.28	0.08	FALSE
cg02976843	0.33	0.18	FALSE
cg02976898	0.06	0.08	FALSE
cg02976900	0.13	0.1	FALSE
cg02976929	-0.05	0.04	FALSE
cg02976952	-0.24	0.02	FALSE
cg02977042	0.46	0.22	FALSE
cg02977157	-0.01	0.03	FALSE
cg02977254	0.69	0.07	FALSE
cg02977311	0.16	0.09	FALSE
cg02977360	-0.01	0.07	FALSE
cg02977388	-0.09	0.06	FALSE
cg02977443	0.19	0.06	FALSE
cg02977466	0.33	0.04	FALSE
cg02977524	0.42	0.13	FALSE
cg02977575	0.54	0.16	FALSE
cg02977643	-0.04	0.03	FALSE
cg02977682	0.07	0.06	FALSE
cg02977706	0.1	0.03	FALSE
cg02977752	0.21	0.04	FALSE
cg02977761	0.1	0.03	FALSE
cg02977810	0.13	0.13	FALSE
cg02977954	0.24	0.06	FALSE
cg02977955	-0.12	0.04	FALSE
cg02977963	0.14	0.04	FALSE
cg02978013	-0.12	0.05	FALSE
cg02978140	0.49	0.36	FALSE
cg02978142	-0.01	0.06	FALSE
cg02978150	0.05	0.09	FALSE
cg02978168	0.86	0.23	FALSE
cg02978184	0.45	0.08	FALSE
cg02978201	0.99	0.96	FALSE
cg02978204	-0.22	0.04	FALSE
cg02978220	0.92	0.22	FALSE
cg02978262	-0.1	0.06	FALSE
cg02978297	0.18	0.07	FALSE
cg02978421	0.21	0.04	FALSE
cg02978505	0.97	0.48	FALSE
cg02978542	0.21	0.03	FALSE
cg02978544	-0.04	0.05	FALSE
cg02978548	0.06	0.02	FALSE
cg02978729	-0.05	0.05	FALSE
cg02978737	0.36	0.09	FALSE
cg02978784	0.59	0.09	FALSE
cg02978827	0.07	0.02	FALSE
cg02978959	0.08	0.04	FALSE
cg02979001	0.18	0.06	FALSE
cg02979010	-0.07	0.09	FALSE
cg02979170	0.18	0.04	FALSE
cg02979224	0.18	0.04	FALSE
cg02979435	0	0.08	FALSE
cg02979487	0.08	0.14	FALSE
cg02979520	0.35	0.1	FALSE
cg02979703	0.54	0.15	FALSE
cg02979711	0.56	0.33	FALSE
cg02979741	0	0.01	FALSE
cg02979795	0.45	0.38	FALSE
cg02979819	0.47	0.11	FALSE
cg02979839	-0.01	0.06	FALSE
cg02979844	-0.02	0.04	FALSE
cg02979923	0.27	0.09	FALSE
cg02980023	0.25	0.09	FALSE
cg02980033	0.23	0.03	FALSE
cg02980047	0	0.12	FALSE
cg02980055	0.47	0.13	FALSE
cg02980075	0.5	0.16	FALSE
cg02980079	0.18	0.06	FALSE
cg02980127	0.33	0.08	FALSE
cg02980152	-0.05	0.05	FALSE
cg02980249	0.38	0.12	FALSE
cg02980416	0.21	0.07	FALSE
cg02980499	-0.04	0.03	FALSE
cg02980566	0.3	0.22	FALSE
cg02980604	0.27	0.13	FALSE
cg02980621	0.89	0.34	FALSE
cg02980631	0.07	0.05	FALSE
cg02980650	0.09	0.06	FALSE
cg02980670	0.01	0.06	FALSE
cg02980693	-0.03	0.03	FALSE
cg02980823	0.27	0.29	FALSE
cg02980971	-0.12	0.03	FALSE
cg02981003	0.97	0.51	FALSE
cg02981041	-0.03	0.05	FALSE
cg02981064	-0.08	0.04	FALSE
cg02981071	0.86	0.17	FALSE
cg02981078	0.3	0.12	FALSE
cg02981092	0.44	0.06	FALSE
cg02981094	0.02	0.1	FALSE
cg02981103	0.06	0.06	FALSE
cg02981163	-0.08	0.05	FALSE
cg02981183	0.69	0.11	FALSE
cg02981208	0	0.03	FALSE
cg02981368	-0.15	0.08	FALSE
cg02981443	0.24	0.11	FALSE
cg02981489	0.06	0.02	FALSE
cg02981620	0.18	0.04	FALSE
cg02981663	-0.12	0.04	FALSE
cg02981703	0.2	0.11	FALSE
cg02981731	0.22	0.04	FALSE
cg02981752	0.13	0.11	FALSE
cg02981853	0.13	0.04	FALSE
cg02981928	0.14	0.03	FALSE
cg02981942	0.33	0.18	FALSE
cg02981989	-0.03	0.04	FALSE
cg02981992	0.57	0.17	FALSE
cg02982089	0.1	0.03	FALSE
cg02982160	0.05	0.05	FALSE
cg02982198	0.06	0.05	FALSE
cg02982237	-0.14	0.05	FALSE
cg02982238	0.75	0.13	FALSE
cg02982400	0.29	0.02	FALSE
cg02982559	0.21	0.03	FALSE
cg02982610	0.36	0.4	FALSE
cg02982690	0.2	0.02	FALSE
cg02982722	0.11	0.04	FALSE
cg02982734	0.66	0.09	FALSE
cg02982745	-0.01	0.02	FALSE
cg02982753	-0.1	0.11	FALSE
cg02983043	-0.12	0.07	FALSE
cg02983090	-0.03	0.05	FALSE
cg02983163	0.56	0.08	FALSE
cg02983424	0.47	0.19	FALSE
cg02983436	0.2	0.06	FALSE
cg02983451	0.6	0.08	FALSE
cg02983495	0.5	0.06	FALSE
cg02983759	0.61	0.17	FALSE
cg02983813	0.04	0.1	FALSE
cg02983885	0.08	0.02	FALSE
cg02983950	0.59	0.15	FALSE
cg02984009	0.89	0.33	FALSE
cg02984023	-0.16	0.04	FALSE
cg02984092	0.36	0.3	FALSE
cg02984142	0.64	0.34	FALSE
cg02984159	0.04	0.03	FALSE
cg02984184	0.52	0.14	FALSE
cg02984188	0.5	0.25	FALSE
cg02984193	0.28	0.05	FALSE
cg02984314	0.19	0.05	FALSE
cg02984410	0.01	0.05	FALSE
cg02984430	0.67	0.19	FALSE
cg02984449	0.15	0.07	FALSE
cg02984614	0.36	0.11	FALSE
cg02984617	0.68	0.21	FALSE
cg02984632	0.05	0.03	FALSE
cg02984790	0.54	0.06	FALSE
cg02984792	-0.03	0.04	FALSE
cg02984966	0.45	0.09	FALSE
cg02985139	0.25	0.08	FALSE
cg02985240	0.18	0.17	FALSE
cg02985250	0.63	0.12	FALSE
cg02985292	0.31	0.14	FALSE
cg02985293	-0.03	0.05	FALSE
cg02985341	-0.01	0.03	FALSE
cg02985366	0.48	0.1	FALSE
cg02985381	0.52	0.12	FALSE
cg02985445	0.31	0.09	FALSE
cg02985539	0.78	0.16	FALSE
cg02985540	0.57	0.17	FALSE
cg02985541	0.38	0.07	FALSE
cg02985568	-0.02	0.07	FALSE
cg02985617	0.65	0.23	FALSE
cg02985694	0.37	0.07	FALSE
cg02985724	0.41	0.05	FALSE
cg02985787	0.07	0.12	FALSE
cg02985871	0.91	0.47	FALSE
cg02985959	-0.17	0.03	FALSE
cg02986266	-0.13	0.11	FALSE
cg02986315	0.11	0.07	FALSE
cg02986439	0.13	0.03	FALSE
cg02986451	0.55	0.1	FALSE
cg02986494	-0.02	0.43	FALSE
cg02986546	-0.1	0.04	FALSE
cg02986643	-0.04	0.06	FALSE
cg02986692	-0.03	0.03	FALSE
cg02986733	0.79	0.09	FALSE
cg02986801	0.21	0.08	FALSE
cg02986806	0.15	0.03	FALSE
cg02986924	0.05	0.06	FALSE
cg02986938	0.05	0.03	FALSE
cg02987051	-0.11	0.04	FALSE
cg02987054	-0.14	0.05	FALSE
cg02987095	-0.08	0.05	FALSE
cg02987163	0.04	0.03	FALSE
cg02987199	0.08	0.05	FALSE
cg02987249	0	0.09	FALSE
cg02987250	0.41	0.07	FALSE
cg02987368	-0.13	0.06	FALSE
cg02987388	0.43	0.06	FALSE
cg02987471	0.12	0.07	FALSE
cg02987481	0.71	0.16	FALSE
cg02987482	0.53	0.24	FALSE
cg02987523	-0.08	0.1	FALSE
cg02987618	0.53	0.09	FALSE
cg02987635	0.25	0.07	FALSE
cg02987658	0.23	0.06	FALSE
cg02987705	-0.04	0.13	FALSE
cg02987853	0.1	0.08	FALSE
cg02987906	0.48	0.26	FALSE
cg02987928	0.57	0.18	FALSE
cg02987984	0.19	0.02	FALSE
cg02988025	0.22	0.04	FALSE
cg02988046	0.1	0.03	FALSE
cg02988117	-0.04	0.04	FALSE
cg02988118	0.12	0.04	FALSE
cg02988171	-0.21	0.01	FALSE
cg02988254	0.45	0.06	FALSE
cg02988267	0.46	0.05	FALSE
cg02988312	0.13	0.06	FALSE
cg02988316	0.2	0.04	FALSE
cg02988376	0.17	0.05	FALSE
cg02988422	0.8	0.12	FALSE
cg02988698	-0.03	0.03	FALSE
cg02988727	0.84	0.28	FALSE
cg02988730	0.4	0.09	FALSE
cg02988755	0.31	0.06	FALSE
cg02988763	0.01	0.06	FALSE
cg02988764	0.25	0.04	FALSE
cg02988775	0.11	0.07	FALSE
cg02988795	0.25	0.06	FALSE
cg02988798	0.63	0.14	FALSE
cg02988814	0.12	0.2	FALSE
cg02988826	0.74	0.23	FALSE
cg02988947	0.63	0.2	FALSE
cg02988984	0.25	0.05	FALSE
cg02989080	0.19	0.08	FALSE
cg02989244	-0.08	0.05	FALSE
cg02989257	0.74	0.13	FALSE
cg02989351	0.6	0.09	FALSE
cg02989453	0.01	0.09	FALSE
cg02989521	0.16	0.07	FALSE
cg02989600	0.11	0.04	FALSE
cg02989645	0.22	0.05	FALSE
cg02989669	-0.18	0.04	FALSE
cg02989715	-0.14	0.03	FALSE
cg02989760	-0.03	0.04	FALSE
cg02989768	0.21	0.05	FALSE
cg02989828	0.54	0.17	FALSE
cg02989940	0.64	0.09	FALSE
cg02990033	0.59	0.14	FALSE
cg02990094	-0.03	0.04	FALSE
cg02990291	0.21	0.09	FALSE
cg02990302	0.41	0.21	FALSE
cg02990330	0.57	0.07	FALSE
cg02990361	0.08	0.02	FALSE
cg02990368	0.32	0.1	FALSE
cg02990438	0.25	0.05	FALSE
cg02990474	0.01	0.04	FALSE
cg02990507	0.15	0.04	FALSE
cg02990567	0.02	0.03	FALSE
cg02990598	0.11	0.13	FALSE
cg02990672	-0.08	0.04	FALSE
cg02990705	0.33	0.05	FALSE
cg02990742	0.07	0.08	FALSE
cg02990814	-0.08	0.07	FALSE
cg02990869	0.45	0.1	FALSE
cg02991011	-0.05	0.02	FALSE
cg02991118	-0.2	0.01	FALSE
cg02991238	0.25	0.08	FALSE
cg02991338	0.36	0.09	FALSE
cg02991464	-0.09	0.04	FALSE
cg02991469	0.55	0.04	FALSE
cg02991474	0.14	0.04	FALSE
cg02991513	-0.11	0.05	FALSE
cg02991558	0.54	0.11	FALSE
cg02991571	0.36	0.08	FALSE
cg02991699	0.63	0.33	FALSE
cg02991753	0	0.09	FALSE
cg02991799	-0.04	0.02	FALSE
cg02991924	0.46	0.1	FALSE
cg02992048	-0.11	0.08	FALSE
cg02992067	0.07	0.07	FALSE
cg02992113	0.12	0.08	FALSE
cg02992118	0.12	0.07	FALSE
cg02992224	0.5	0.09	FALSE
cg02992252	0.09	0.03	FALSE
cg02992503	0.03	0.04	FALSE
cg02992546	0.74	0.36	FALSE
cg02992596	0.89	0.2	FALSE
cg02992617	0.11	0.04	FALSE
cg02992632	0.37	0.07	FALSE
cg02992639	0.73	0.19	FALSE
cg02992645	0.3	0.05	FALSE
cg02992762	0.8	0.21	FALSE
cg02992856	0.11	0.02	FALSE
cg02992881	0.09	0.56	FALSE
cg02993010	-0.11	0.02	FALSE
cg02993013	0.19	0.06	FALSE
cg02993069	0.47	0.15	FALSE
cg02993070	0.24	0.14	FALSE
cg02993250	0.15	0.02	FALSE
cg02993259	0.03	0.03	FALSE
cg02993280	0.36	0.07	FALSE
cg02993340	-0.07	0.03	FALSE
cg02993352	0.55	0.07	FALSE
cg02993533	0.05	0.04	FALSE
cg02993564	0.39	0.1	FALSE
cg02993606	0.33	0.17	FALSE
cg02993630	-0.03	0.07	FALSE
cg02993825	-0.03	0.03	FALSE
cg02993882	0.05	0.04	FALSE
cg02993890	0.03	0.02	FALSE
cg02993937	0.12	0.04	FALSE
cg02993943	0.12	0.03	FALSE
cg02993991	0.55	0.18	FALSE
cg02994009	0.15	0.1	FALSE
cg02994018	0.24	0.27	FALSE
cg02994025	0.69	0.14	FALSE
cg02994066	0.01	0.03	FALSE
cg02994162	0	0.02	FALSE
cg02994187	0.78	0.24	FALSE
cg02994216	0.27	0.04	FALSE
cg02994246	0.2	0.05	FALSE
cg02994253	-0.03	0.06	FALSE
cg02994288	0.23	0.1	FALSE
cg02994291	-0.12	0.04	FALSE
cg02994326	0.26	0.04	FALSE
cg02994349	0.2	0.31	FALSE
cg02994399	0.46	0.16	FALSE
cg02994463	0.07	0.08	FALSE
cg02994582	0.24	0.08	FALSE
cg02994588	0.16	0.02	FALSE
cg02994863	0.09	0.02	FALSE
cg02994956	0.38	0.12	FALSE
cg02995013	0.13	0.06	FALSE
cg02995045	0.22	0.04	FALSE
cg02995055	0.63	0.08	FALSE
cg02995130	-0.16	0.03	FALSE
cg02995206	0.17	0.03	FALSE
cg02995271	0.16	0.02	FALSE
cg02995493	-0.04	0.05	FALSE
cg02995503	-0.2	0.07	FALSE
cg02995567	0.17	0.07	FALSE
cg02995664	0.7	0.26	FALSE
cg02995680	0.13	0.05	FALSE
cg02995710	0.61	0.4	FALSE
cg02995770	-0.06	0.04	FALSE
cg02995791	0.08	0.08	FALSE
cg02995853	0.42	0.03	FALSE
cg02995877	-0.05	0.05	FALSE
cg02996006	0	0.01	FALSE
cg02996131	0.46	0.2	FALSE
cg02996137	0.11	0.04	FALSE
cg02996142	0.1	0.04	FALSE
cg02996181	0.47	0.1	FALSE
cg02996269	0.43	0.07	FALSE
cg02996291	0.23	0.07	FALSE
cg02996314	0.15	0.03	FALSE
cg02996397	0.03	0.03	FALSE
cg02996413	0.09	0.05	FALSE
cg02996471	0.15	0.05	FALSE
cg02996570	0.55	0.06	FALSE
cg02996583	0.69	0.23	FALSE
cg02996639	0	0.01	FALSE
cg02996684	0.19	0.02	FALSE
cg02996796	-0.16	0.07	FALSE
cg02996801	0.41	0.15	FALSE
cg02996869	0.41	0.1	FALSE
cg02997048	0.29	0.02	FALSE
cg02997086	0.1	0.02	FALSE
cg02997111	0.17	0.05	FALSE
cg02997119	0.01	0.03	FALSE
cg02997163	-0.05	0.03	FALSE
cg02997316	0.24	0.05	FALSE
cg02997409	0.09	0.08	FALSE
cg02997497	0.44	0.11	FALSE
cg02997574	-0.03	0.22	FALSE
cg02997605	0.19	0.09	FALSE
cg02997735	0.2	0.03	FALSE
cg02997755	0.21	0.08	FALSE
cg02997812	0.25	0.03	FALSE
cg02997817	-0.06	0.03	FALSE
cg02997851	-0.12	0.05	FALSE
cg02997868	0.12	0.02	FALSE
cg02997874	-0.13	0.04	FALSE
cg02997922	-0.15	0.03	FALSE
cg02997962	0.53	0.34	FALSE
cg02997982	0.19	0.1	FALSE
cg02997983	0.74	0.21	FALSE
cg02998017	0.04	0.04	FALSE
cg02998018	-0.22	0.1	FALSE
cg02998028	0.69	0.14	FALSE
cg02998075	0.33	0.07	FALSE
cg02998129	-0.04	0.05	FALSE
cg02998155	0.39	0.07	FALSE
cg02998240	0.71	0.15	FALSE
cg02998278	0.1	0.03	FALSE
cg02998281	-0.09	0.03	FALSE
cg02998394	0.44	0.08	FALSE
cg02998427	0.06	0.03	FALSE
cg02998463	0.53	0.1	FALSE
cg02998591	0.11	0.05	FALSE
cg02998620	0.15	0.06	FALSE
cg02998713	-0.18	0.04	FALSE
cg02998861	0.67	0.18	FALSE
cg02998883	-0.09	0.03	FALSE
cg02998936	0.23	0.13	FALSE
cg02998992	0.13	0.06	FALSE
cg02999013	0.87	0.2	FALSE
cg02999082	-0.15	0.03	FALSE
cg02999108	-0.09	0.03	FALSE
cg02999224	0.53	0.29	FALSE
cg02999431	0.28	0.08	FALSE
cg02999463	0.06	0.02	FALSE
cg02999476	-0.03	0.01	FALSE
cg02999711	-0.18	0.07	FALSE
cg02999755	0.53	0.09	FALSE
cg02999781	-0.05	0.05	FALSE
cg03000156	0.21	0.03	FALSE
cg03000305	0.35	0.06	FALSE
cg03000419	0.81	0.27	FALSE
cg03000485	0.01	0.03	FALSE
cg03000585	0.39	0.14	FALSE
cg03000593	0.27	0.1	FALSE
cg03000596	0.12	0.03	FALSE
cg03000603	-0.02	0.54	FALSE
cg03000711	-0.04	0.09	FALSE
cg03000844	0.47	0.07	FALSE
cg03000846	0.44	0.09	FALSE
cg03000848	0.59	0.19	FALSE
cg03000869	-0.11	0.03	FALSE
cg03000942	0.06	0.07	FALSE
cg03000989	0.12	0.1	FALSE
cg03001012	0.83	0.19	FALSE
cg03001048	0.01	0.03	FALSE
cg03001098	-0.13	0.06	FALSE
cg03001116	-0.07	0.06	FALSE
cg03001143	0.12	0.08	FALSE
cg03001176	0.29	0.06	FALSE
cg03001234	0.82	0.22	FALSE
cg03001305	0.33	0.08	FALSE
cg03001333	0.13	0.03	FALSE
cg03001415	0.11	0.05	FALSE
cg03001457	0.1	0.02	FALSE
cg03001463	-0.01	0.03	FALSE
cg03001484	0.45	0.15	FALSE
cg03001504	0.21	0.02	FALSE
cg03001647	0.27	0.08	FALSE
cg03001828	-0.02	0.03	FALSE
cg03001832	0.44	0.04	FALSE
cg03001863	0.1	0.04	FALSE
cg03001867	0.13	0.04	FALSE
cg03001901	-0.09	0.03	FALSE
cg03001942	0.35	0.1	FALSE
cg03001945	0.22	0.03	FALSE
cg03001986	0.22	0.03	FALSE
cg03001995	0.16	0.02	FALSE
cg03002136	-0.12	0.08	FALSE
cg03002232	0.02	0.03	FALSE
cg03002264	-0.04	0.05	FALSE
cg03002428	0.09	0.02	FALSE
cg03002479	0.42	0.1	FALSE
cg03002480	-0.01	0.01	FALSE
cg03002526	0.1	0.15	FALSE
cg03002580	0.03	0.03	FALSE
cg03002688	0.39	0.24	FALSE
cg03002695	-0.21	0.06	FALSE
cg03002735	0.64	0.1	FALSE
cg03002774	0.82	0.2	FALSE
cg03002834	0.11	0.04	FALSE
cg03002848	0.44	0.16	FALSE
cg03003073	0.85	0.16	FALSE
cg03003115	0.19	0.23	FALSE
cg03003217	-0.21	0.07	FALSE
cg03003218	0.01	0.03	FALSE
cg03003256	-0.02	0.07	FALSE
cg03003335	0.77	0.09	FALSE
cg03003394	0.35	0.12	FALSE
cg03003434	-0.21	0.04	FALSE
cg03003601	-0.19	0.04	FALSE
cg03003608	0.48	0.05	FALSE
cg03003689	0.23	0.05	FALSE
cg03003745	0.28	0.08	FALSE
cg03003746	-0.03	0.03	FALSE
cg03003858	0.14	0.01	FALSE
cg03003919	0.77	0.23	FALSE
cg03004097	0.32	0.03	FALSE
cg03004102	-0.06	0.09	FALSE
cg03004126	0.08	0.07	FALSE
cg03004198	0.32	0.18	FALSE
cg03004222	0.99	0.45	FALSE
cg03004249	0.32	0.06	FALSE
cg03004270	-0.01	0.05	FALSE
cg03004273	0.34	0.08	FALSE
cg03004280	0.2	0.04	FALSE
cg03004323	-0.13	0.02	FALSE
cg03004350	0.48	0.19	FALSE
cg03004417	-0.01	0.03	FALSE
cg03004426	0.06	0.04	FALSE
cg03004497	0.06	0.02	FALSE
cg03004552	0.2	0.03	FALSE
cg03004578	0.2	0.03	FALSE
cg03004599	0.45	0.11	FALSE
cg03004714	0.33	0.04	FALSE
cg03004748	-0.15	0.09	FALSE
cg03004860	-0.06	0.02	FALSE
cg03004985	0.44	0.13	FALSE
cg03004999	0.28	0.05	FALSE
cg03005040	-0.1	0.06	FALSE
cg03005055	0.01	0.06	FALSE
cg03005062	-0.02	0.05	FALSE
cg03005087	0.67	0.24	FALSE
cg03005121	0.17	0.08	FALSE
cg03005124	0.21	0.07	FALSE
cg03005132	0.7	0.09	FALSE
cg03005191	-0.1	0.06	FALSE
cg03005261	0.08	0.03	FALSE
cg03005293	0.34	0.2	FALSE
cg03005310	0.68	0.09	FALSE
cg03005407	0	0.2	FALSE
cg03005603	0.29	0.08	FALSE
cg03005685	0.34	0.06	FALSE
cg03005781	-0.14	0.02	FALSE
cg03005851	0.69	0.18	FALSE
cg03006077	0.46	0.08	FALSE
cg03006172	0.21	0.06	FALSE
cg03006175	0.01	0.05	FALSE
cg03006225	0.58	0.79	FALSE
cg03006338	0.08	0.02	FALSE
cg03006477	0.52	0.19	FALSE
cg03006527	0.35	0.14	FALSE
cg03006531	0.35	0.06	FALSE
cg03006588	-0.02	0.06	FALSE
cg03006654	0.05	0.05	FALSE
cg03006716	0.22	0.02	FALSE
cg03006953	0.07	0.36	FALSE
cg03007010	-0.11	0.08	FALSE
cg03007034	0.14	0.03	FALSE
cg03007121	0.07	0.03	FALSE
cg03007201	0.21	0.06	FALSE
cg03007208	0.03	0.03	FALSE
cg03007309	0.16	0.06	FALSE
cg03007404	0.6	0.02	FALSE
cg03007522	0.2	0.07	FALSE
cg03007524	-0.06	0.03	FALSE
cg03007571	0.06	0.04	FALSE
cg03007623	0.11	0.04	FALSE
cg03007849	0.22	0.12	FALSE
cg03008078	-0.07	0.02	FALSE
cg03008165	0.31	0.1	FALSE
cg03008204	0.05	0.04	FALSE
cg03008241	-0.1	0.04	FALSE
cg03008269	0.03	0.04	FALSE
cg03008339	0.11	0.06	FALSE
cg03008387	0.09	0.09	FALSE
cg03008515	0.55	0.11	FALSE
cg03008525	0.32	0.06	FALSE
cg03008550	-0.02	0.03	FALSE
cg03008584	0.1	0.17	FALSE
cg03008693	0.19	0.04	FALSE
cg03008707	0.91	0.28	FALSE
cg03008727	0.13	0.02	FALSE
cg03008741	0.03	0.06	FALSE
cg03008815	0.33	0.12	FALSE
cg03008834	0.22	0.09	FALSE
cg03008842	-0.12	0.06	FALSE
cg03008851	0.1	0.06	FALSE
cg03009080	0.04	0.04	FALSE
cg03009158	0.86	0.36	FALSE
cg03009240	-0.01	0.03	FALSE
cg03009363	-0.02	0.03	FALSE
cg03009397	0.08	0.07	FALSE
cg03009463	-0.03	0.03	FALSE
cg03009478	-0.04	0.04	FALSE
cg03009524	-0.03	0.08	FALSE
cg03009690	0.45	0.08	FALSE
cg03009785	0.35	0.07	FALSE
cg03009871	0.21	0.11	FALSE
cg03010009	0.17	0.04	FALSE
cg03010018	-0.06	0.04	FALSE
cg03010041	0.38	0.24	FALSE
cg03010092	-0.11	0.03	FALSE
cg03010186	0.33	0.04	FALSE
cg03010274	0.79	0.15	FALSE
cg03010301	0.1	0.12	FALSE
cg03010383	0.44	0.11	FALSE
cg03010425	0.01	0.03	FALSE
cg03010561	0.07	0.12	FALSE
cg03010684	0.23	0.03	FALSE
cg03010756	0.37	0.06	FALSE
cg03010761	0.01	0.08	FALSE
cg03010785	0.08	0.04	FALSE
cg03010792	0.59	0.12	FALSE
cg03010860	-0.05	0.03	FALSE
cg03010887	0.67	0.23	FALSE
cg03010889	0.1	0.08	FALSE
cg03010907	0.08	0.04	FALSE
cg03010972	0.3	0.06	FALSE
cg03011024	-0.1	0.03	FALSE
cg03011500	0.14	0.08	FALSE
cg03011535	0.2	0.2	FALSE
cg03011594	0.07	0.02	FALSE
cg03011658	0.19	0.1	FALSE
cg03011822	0.12	0.14	FALSE
cg03011928	0.4	0.12	FALSE
cg03011941	0.89	0.25	FALSE
cg03011952	-0.02	0.05	FALSE
cg03012028	0.35	0.15	FALSE
cg03012115	0.33	0.07	FALSE
cg03012170	0.43	0.1	FALSE
cg03012230	0.2	0.02	FALSE
cg03012280	0.85	0.39	FALSE
cg03012289	-0.08	0.09	FALSE
cg03012370	0.76	0.11	FALSE
cg03012374	0.19	0.13	FALSE
cg03012452	-0.01	0.03	FALSE
cg03012521	0.1	0.13	FALSE
cg03012556	-0.07	0.1	FALSE
cg03012642	0.05	0.03	FALSE
cg03012674	0.09	0.02	FALSE
cg03012676	0.02	0.02	FALSE
cg03012728	0.56	0.09	FALSE
cg03012785	0.86	0.34	FALSE
cg03012821	0.28	0.06	FALSE
cg03012854	0.65	0.11	FALSE
cg03012876	0	0.03	FALSE
cg03013070	0.4	0.11	FALSE
cg03013118	0.83	0.28	FALSE
cg03013172	-0.15	0.04	FALSE
cg03013188	-0.04	0.02	FALSE
cg03013276	0.48	0.17	FALSE
cg03013298	-0.08	0.04	FALSE
cg03013422	0.03	0.06	FALSE
cg03013488	0.44	0.07	FALSE
cg03013554	-0.06	0.04	FALSE
cg03013636	0.59	0.12	FALSE
cg03013699	0.12	0.03	FALSE
cg03013727	-0.01	0.13	FALSE
cg03013754	0.11	0.03	FALSE
cg03013817	0.77	0.24	FALSE
cg03013832	-0.2	0.08	FALSE
cg03013892	0.07	0.05	FALSE
cg03013917	0.02	0.04	FALSE
cg03013946	0.22	0.12	FALSE
cg03013999	-0.02	0.04	FALSE
cg03014008	0	0.1	FALSE
cg03014011	-0.07	0.12	FALSE
cg03014241	0.48	0.15	FALSE
cg03014326	0.46	0.36	FALSE
cg03014427	0.47	0.12	FALSE
cg03014495	-0.01	0.08	FALSE
cg03014589	0.7	0.1	FALSE
cg03014622	0.48	0.12	FALSE
cg03014628	0.4	0.05	FALSE
cg03014634	0.17	0.11	FALSE
cg03014680	0.25	0.1	FALSE
cg03014695	0.16	0.03	FALSE
cg03014785	0.09	0.03	FALSE
cg03014829	0.7	0.22	FALSE
cg03014882	-0.01	0.02	FALSE
cg03014934	0.64	0.21	FALSE
cg03014969	0.38	0.12	FALSE
cg03015080	0.07	0.04	FALSE
cg03015114	0.87	0.2	FALSE
cg03015144	0.08	0.05	FALSE
cg03015358	-0.07	0.07	FALSE
cg03015368	0.35	0.1	FALSE
cg03015370	0	0.03	FALSE
cg03015433	0.46	0.08	FALSE
cg03015498	0.73	0.17	FALSE
cg03015585	0.09	0.04	FALSE
cg03015610	-0.03	0.03	FALSE
cg03015672	0.61	0.12	FALSE
cg03015758	0.87	0.17	FALSE
cg03015790	0.29	0.06	FALSE
cg03015880	-0.19	0.04	FALSE
cg03015899	0.01	0.01	FALSE
cg03015942	0.25	0.06	FALSE
cg03015952	0.6	0.19	FALSE
cg03016097	0.12	0.04	FALSE
cg03016153	0.22	0.17	FALSE
cg03016189	0.59	0.11	FALSE
cg03016385	0.16	0.06	FALSE
cg03016446	-0.02	0.03	FALSE
cg03016496	0.2	0.06	FALSE
cg03016571	-0.2	0.03	FALSE
cg03016638	0.02	0.03	FALSE
cg03016867	0.1	0.05	FALSE
cg03016906	0.42	0.12	FALSE
cg03016934	0.02	0.17	FALSE
cg03016936	0.11	0.02	FALSE
cg03016975	0.33	0.07	FALSE
cg03016991	0.49	0.31	FALSE
cg03017091	0.77	0.12	FALSE
cg03017104	-0.05	0.04	FALSE
cg03017135	0.4	0.1	FALSE
cg03017195	0.07	0.02	FALSE
cg03017418	0.26	0.02	FALSE
cg03017480	0.08	0.03	FALSE
cg03017520	0.18	0.12	FALSE
cg03017653	0.22	0.08	FALSE
cg03017824	0.18	0.15	FALSE
cg03017850	0.31	0.06	FALSE
cg03017863	0.31	0.03	FALSE
cg03017920	-0.21	0.03	FALSE
cg03017946	0.59	0.11	FALSE
cg03018001	0.39	0.07	FALSE
cg03018058	0.65	0.29	FALSE
cg03018162	-0.09	0.07	FALSE
cg03018163	0.83	0.17	FALSE
cg03018256	0.03	0.06	FALSE
cg03018369	0.08	0.03	FALSE
cg03018380	0.36	0.1	FALSE
cg03018478	0.53	0.08	FALSE
cg03018489	0.96	0.38	FALSE
cg03018496	0.31	0.24	FALSE
cg03018562	0.04	0.1	FALSE
cg03018634	-0.02	0.05	FALSE
cg03018678	0.22	0.09	FALSE
cg03018679	-0.01	0.04	FALSE
cg03018771	0.52	0.12	FALSE
cg03018796	0.27	0.07	FALSE
cg03018949	0.59	0.15	FALSE
cg03019000	0.31	0.12	FALSE
cg03019033	-0.09	0.05	FALSE
cg03019112	-0.09	0.05	FALSE
cg03019219	0.76	0.26	FALSE
cg03019355	0	0.05	FALSE
cg03019360	0.01	0.05	FALSE
cg03019460	0.12	0.02	FALSE
cg03019844	0.07	0.05	FALSE
cg03019986	0.46	0.09	FALSE
cg03020000	0.02	0.04	FALSE
cg03020006	0.69	0.07	FALSE
cg03020181	0.02	0.07	FALSE
cg03020208	0.67	0.18	FALSE
cg03020424	0.29	0.09	FALSE
cg03020485	-0.01	0.04	FALSE
cg03020503	0.19	0.05	FALSE
cg03020545	0.48	0.13	FALSE
cg03020605	0.19	0.08	FALSE
cg03020635	0.38	0.13	FALSE
cg03020684	1	0.89	FALSE
cg03020810	-0.02	0.17	FALSE
cg03020822	0.23	0.03	FALSE
cg03020863	0.91	0.27	FALSE
cg03020885	-0.02	0.05	FALSE
cg03020951	0.03	0.03	FALSE
cg03021100	0	0.07	FALSE
cg03021120	-0.02	0.03	FALSE
cg03021192	0.1	0.02	FALSE
cg03021247	0.26	0.07	FALSE
cg03021260	0.07	0.07	FALSE
cg03021296	0.17	0.15	FALSE
cg03021297	0.24	0.04	FALSE
cg03021329	0.61	0.08	FALSE
cg03021377	-0.12	0.11	FALSE
cg03021417	0.5	0.04	FALSE
cg03021496	0.13	0.05	FALSE
cg03021505	0.68	0.14	FALSE
cg03021690	0.15	0.04	FALSE
cg03021802	0.51	0.21	FALSE
cg03022050	0.23	0.08	FALSE
cg03022094	0.06	0.06	FALSE
cg03022211	0.54	0.08	FALSE
cg03022263	-0.03	0.07	FALSE
cg03022510	0.43	0.23	FALSE
cg03022541	0.04	0.08	FALSE
cg03022552	0.15	0.11	FALSE
cg03022609	0.24	0.05	FALSE
cg03022732	0.19	0.15	FALSE
cg03022891	0.96	0.69	FALSE
cg03022920	-0.09	0.06	FALSE
cg03022921	0.02	0.22	FALSE
cg03022926	-0.01	0.08	FALSE
cg03022934	0.14	0.05	FALSE
cg03023068	0.02	0.7	FALSE
cg03023152	0.09	0.07	FALSE
cg03023189	0.36	0.37	FALSE
cg03023437	0.04	0.03	FALSE
cg03023465	0.73	0.35	FALSE
cg03023574	0.85	0.21	FALSE
cg03023681	0.01	0.03	FALSE
cg03023867	0.16	0.03	FALSE
cg03023900	0.21	0.04	FALSE
cg03023952	0.04	0.03	FALSE
cg03024135	-0.15	0.05	FALSE
cg03024183	0.01	0.03	FALSE
cg03024212	0.77	0.27	FALSE
cg03024246	-0.29	0.05	FALSE
cg03024372	0.28	0.09	FALSE
cg03024478	0.25	0.09	FALSE
cg03024489	-0.1	0.1	FALSE
cg03024503	0.03	0.02	FALSE
cg03024517	0.34	0.02	FALSE
cg03024536	0.02	0.03	FALSE
cg03024537	0.47	0.1	FALSE
cg03024587	0.32	0.03	FALSE
cg03024619	0.1	0.03	FALSE
cg03024660	0.65	0.15	FALSE
cg03024678	0.38	0.05	FALSE
cg03024698	0	0.05	FALSE
cg03024720	0.59	0.23	FALSE
cg03024740	0.02	0.05	FALSE
cg03024742	0.76	0.18	FALSE
cg03024760	0.5	0.12	FALSE
cg03024791	0.54	0.11	FALSE
cg03024860	0.29	0.06	FALSE
cg03025000	0	0.05	FALSE
cg03025013	0.24	0.04	FALSE
cg03025082	0.64	0.09	FALSE
cg03025089	0.02	0.1	FALSE
cg03025115	0.07	0.02	FALSE
cg03025135	0.41	0.09	FALSE
cg03025148	0.02	0.05	FALSE
cg03025242	0.04	0.05	FALSE
cg03025283	0.05	0.02	FALSE
cg03025337	0.32	0.09	FALSE
cg03025413	0.24	0.09	FALSE
cg03025463	0.32	0.06	FALSE
cg03025465	0.51	0.21	FALSE
cg03025473	0.02	0.03	FALSE
cg03025569	0.48	0.13	FALSE
cg03025632	0.1	0.08	FALSE
cg03025825	-0.1	0.03	FALSE
cg03025830	0.8	0.31	FALSE
cg03025880	0.42	0.09	FALSE
cg03025986	0.03	0.02	FALSE
cg03026004	0.23	0.11	FALSE
cg03026011	-0.13	0.14	FALSE
cg03026080	0.3	0.14	FALSE
cg03026119	0.61	0.13	FALSE
cg03026373	-0.08	0.5	FALSE
cg03026397	-0.17	0.03	FALSE
cg03026420	0.66	0.04	FALSE
cg03026462	0.39	0.08	FALSE
cg03026524	0.14	0.03	FALSE
cg03026611	0.82	0.05	FALSE
cg03026689	0.3	0.03	FALSE
cg03026929	0.24	0.02	FALSE
cg03026939	0.72	0.19	FALSE
cg03027037	0.11	0.06	FALSE
cg03027179	0.22	0.05	FALSE
cg03027227	0.11	0.13	FALSE
cg03027239	0.38	0.07	FALSE
cg03027241	0.4	0.17	FALSE
cg03027244	0.22	0.18	FALSE
cg03027354	0.46	0.09	FALSE
cg03027379	0.47	0.1	FALSE
cg03027547	0.01	0.12	FALSE
cg03027661	0.21	0.06	FALSE
cg03027682	0.05	0.04	FALSE
cg03027739	0.78	0.17	FALSE
cg03027750	0.19	0.05	FALSE
cg03027774	0.33	0.03	FALSE
cg03027800	0.01	0.04	FALSE
cg03027977	0.02	0.04	FALSE
cg03028031	0.02	0.1	FALSE
cg03028061	0.6	0.22	FALSE
cg03028106	0.07	0.26	FALSE
cg03028236	0.45	0.19	FALSE
cg03028280	0.01	0.11	FALSE
cg03028282	0	0.04	FALSE
cg03028337	0.68	0.2	FALSE
cg03028472	-0.1	0.03	FALSE
cg03028506	-0.08	0.05	FALSE
cg03028515	-0.11	0.14	FALSE
cg03028529	0.15	0.04	FALSE
cg03028685	0.01	0.02	FALSE
cg03028769	0.11	0.05	FALSE
cg03028786	0.85	0.22	FALSE
cg03029060	0.22	0.02	FALSE
cg03029127	0.57	0.1	FALSE
cg03029145	-0.03	0.13	FALSE
cg03029146	0.11	0.04	FALSE
cg03029255	0.93	0.27	FALSE
cg03029296	0.1	0.08	FALSE
cg03029616	0.06	0.08	FALSE
cg03029664	-0.06	0.04	FALSE
cg03029755	0.19	0.12	FALSE
cg03029893	0.01	0.05	FALSE
cg03029975	0.73	0.5	FALSE
cg03030002	0.13	0.02	FALSE
cg03030317	0.9	0.49	FALSE
cg03030345	0.06	0.05	FALSE
cg03030419	-0.12	0.05	FALSE
cg03030524	0.04	0.03	FALSE
cg03030650	0.11	0.05	FALSE
cg03030665	0.18	0.04	FALSE
cg03030717	-0.02	0.21	FALSE
cg03030757	0.04	0.06	FALSE
cg03030879	0.05	0.03	FALSE
cg03030984	0.05	0.07	FALSE
cg03030994	-0.21	0.06	FALSE
cg03031009	0.02	0.08	FALSE
cg03031073	-0.01	0.01	FALSE
cg03031182	-0.11	0.03	FALSE
cg03031183	0.52	0.06	FALSE
cg03031234	0.39	0.2	FALSE
cg03031281	-0.07	0.04	FALSE
cg03031322	0.19	0.11	FALSE
cg03031383	0.12	0.06	FALSE
cg03031526	-0.29	0.04	FALSE
cg03031583	0.18	0.03	FALSE
cg03031609	0.43	0.09	FALSE
cg03031613	0.76	0.26	FALSE
cg03031672	0.79	0.13	FALSE
cg03031726	-0.19	0.02	FALSE
cg03031773	-0.05	0.03	FALSE
cg03031839	0	0.04	FALSE
cg03031932	0.29	0.09	FALSE
cg03031933	0.11	0.04	FALSE
cg03031959	0.55	0.1	FALSE
cg03031988	0.19	0.27	FALSE
cg03032025	-0.15	0.07	FALSE
cg03032053	0.48	0.09	FALSE
cg03032098	0.55	0.2	FALSE
cg03032122	-0.08	0.04	FALSE
cg03032180	0.23	0.07	FALSE
cg03032214	0.45	0.08	FALSE
cg03032247	0.34	0.08	FALSE
cg03032253	0.2	0.11	FALSE
cg03032264	-0.1	0.03	FALSE
cg03032443	0.54	0.22	FALSE
cg03032456	0.07	0.24	FALSE
cg03032497	0.46	0.15	FALSE
cg03032512	0.04	0.06	FALSE
cg03032532	0.08	0.04	FALSE
cg03032552	0.36	0.06	FALSE
cg03032574	0.16	0.03	FALSE
cg03032595	-0.07	0.1	FALSE
cg03032607	0.59	0.1	FALSE
cg03032620	-0.09	0.04	FALSE
cg03032714	-0.21	0.05	FALSE
cg03032770	0.49	0.11	FALSE
cg03032798	0.28	0.19	FALSE
cg03032816	-0.01	0.06	FALSE
cg03033080	0.43	0.03	FALSE
cg03033106	0.15	0.03	FALSE
cg03033111	-0.05	0.04	FALSE
cg03033176	0.49	0.08	FALSE
cg03033182	0.34	0.11	FALSE
cg03033344	0.36	0.07	FALSE
cg03033398	-0.02	0.04	FALSE
cg03033447	0.47	0.1	FALSE
cg03033543	0.03	0.09	FALSE
cg03033572	0.15	0.03	FALSE
cg03033629	0.03	0.04	FALSE
cg03033688	0.91	0.36	FALSE
cg03033721	-0.09	0.06	FALSE
cg03033780	0.3	0.11	FALSE
cg03033796	0.29	0.06	FALSE
cg03033930	-0.04	0.02	FALSE
cg03033975	-0.09	0.07	FALSE
cg03033996	0.39	0.04	FALSE
cg03034070	0.43	0.29	FALSE
cg03034101	0.1	0.04	FALSE
cg03034103	-0.01	0.09	FALSE
cg03034180	0.72	0.12	FALSE
cg03034192	-0.13	0.02	FALSE
cg03034198	0.21	0.03	FALSE
cg03034373	0.11	0.02	FALSE
cg03034407	-0.01	0.03	FALSE
cg03034540	0.28	0.07	FALSE
cg03034634	0.45	0.07	FALSE
cg03034689	0.25	0.04	FALSE
cg03034696	0.29	0.23	FALSE
cg03034759	-0.04	0.02	FALSE
cg03034864	-0.01	0.03	FALSE
cg03034880	0.06	0.04	FALSE
cg03034934	0.04	0.02	FALSE
cg03035115	0.64	0.2	FALSE
cg03035162	0.3	0.17	FALSE
cg03035167	0.61	0.13	FALSE
cg03035213	0.09	0.05	FALSE
cg03035248	0.3	0.08	FALSE
cg03035359	0.12	0.06	FALSE
cg03035419	0.06	0.02	FALSE
cg03035495	0.13	0.04	FALSE
cg03035538	0.41	0.11	FALSE
cg03035657	0.12	0.22	FALSE
cg03035661	0.18	0.1	FALSE
cg03035704	-0.02	0.03	FALSE
cg03035746	0.52	0.07	FALSE
cg03035826	0.41	0.08	FALSE
cg03035849	0.54	0.09	FALSE
cg03035871	0.48	0.01	FALSE
cg03035873	0.08	0.05	FALSE
cg03035921	0.06	0.03	FALSE
cg03036024	0.65	0.06	FALSE
cg03036047	0.95	0.61	FALSE
cg03036057	-0.12	0.03	FALSE
cg03036064	0.22	0.02	FALSE
cg03036119	0.05	0.05	FALSE
cg03036167	0.22	0.04	FALSE
cg03036210	0.57	0.16	FALSE
cg03036214	0.66	0.22	FALSE
cg03036373	0.22	0.06	FALSE
cg03036398	0.21	0.11	FALSE
cg03036422	0.16	0.02	FALSE
cg03036452	0.25	0.07	FALSE
cg03036510	-0.05	0.07	FALSE
cg03036514	0.16	0.02	FALSE
cg03036575	0	0.03	FALSE
cg03036592	0.36	0.22	FALSE
cg03036702	0.84	0.17	FALSE
cg03036777	0.4	0.11	FALSE
cg03036997	0.05	0.03	FALSE
cg03037033	0.3	0.12	FALSE
cg03037039	-0.01	0.04	FALSE
cg03037075	0.3	0.05	FALSE
cg03037150	0.74	0.2	FALSE
cg03037331	0.03	0.02	FALSE
cg03037366	0.08	0.03	FALSE
cg03037401	0.14	0.05	FALSE
cg03037437	0.18	0.02	FALSE
cg03037561	0.12	0.14	FALSE
cg03037620	0.86	0.26	FALSE
cg03037622	0.18	0.02	FALSE
cg03037684	0.38	0.1	FALSE
cg03037740	0.24	0.03	FALSE
cg03037761	0.14	0.09	FALSE
cg03037856	0.25	0.07	FALSE
cg03037879	0.32	0.07	FALSE
cg03037974	-0.03	0.03	FALSE
cg03038003	0.14	0.03	FALSE
cg03038029	-0.02	0.07	FALSE
cg03038057	-0.01	0.04	FALSE
cg03038061	-0.21	0.02	FALSE
cg03038132	0.21	0.04	FALSE
cg03038233	0.37	0.12	FALSE
cg03038245	0.18	0.04	FALSE
cg03038262	0.49	0.23	FALSE
cg03038271	0.17	0.02	FALSE
cg03038380	-0.06	0.03	FALSE
cg03038418	0.48	0.12	FALSE
cg03038520	-0.03	0.07	FALSE
cg03038672	0.14	0.04	FALSE
cg03038685	0.06	0.04	FALSE
cg03038726	-0.09	0.04	FALSE
cg03038816	0.13	0.02	FALSE
cg03038835	0.01	0.2	FALSE
cg03038850	-0.08	0.03	FALSE
cg03039002	0.72	0.24	FALSE
cg03039008	0.04	0.03	FALSE
cg03039025	0.12	0.07	FALSE
cg03039127	-0.18	0.05	FALSE
cg03039137	0.2	0.07	FALSE
cg03039172	0.04	0.09	FALSE
cg03039218	0.74	0.25	FALSE
cg03039243	0.49	0.13	FALSE
cg03039279	0.09	0.04	FALSE
cg03039294	0.01	0.12	FALSE
cg03039315	0.48	0.46	FALSE
cg03039366	0.22	0.04	FALSE
cg03039399	-0.09	0.07	FALSE
cg03039519	0.08	0.04	FALSE
cg03039556	-0.07	0.05	FALSE
cg03039701	0.4	0.1	FALSE
cg03039797	0.14	0.11	FALSE
cg03039843	0.21	0.08	FALSE
cg03039974	-0.12	0.03	FALSE
cg03039990	0.5	0.2	FALSE
cg03040165	0.37	0.14	FALSE
cg03040243	0.25	0.03	FALSE
cg03040279	0	0.02	FALSE
cg03040282	0.38	0.02	FALSE
cg03040292	0.49	0.21	FALSE
cg03040401	0.02	0.04	FALSE
cg03040420	-0.07	0.06	FALSE
cg03040423	0.97	0.98	FALSE
cg03040441	0.91	0.16	FALSE
cg03040489	0.17	0.05	FALSE
cg03040530	-0.13	0.03	FALSE
cg03040554	-0.11	0.07	FALSE
cg03040581	0.34	0.08	FALSE
cg03040622	0.32	0.15	FALSE
cg03040746	-0.01	0.04	FALSE
cg03040821	0.5	0.12	FALSE
cg03040848	0.24	0.1	FALSE
cg03041029	0.55	0.17	FALSE
cg03041030	0.11	0.03	FALSE
cg03041046	0.24	0.11	FALSE
cg03041055	0.24	0.08	FALSE
cg03041109	0.22	0.09	FALSE
cg03041174	-0.04	0.04	FALSE
cg03041365	0.12	0.02	FALSE
cg03041482	-0.17	0.03	FALSE
cg03041508	0.29	0.03	FALSE
cg03041510	0.29	0.11	FALSE
cg03041532	-0.05	0.04	FALSE
cg03041617	0.05	0.05	FALSE
cg03041629	-0.08	0.09	FALSE
cg03041650	-0.01	0.04	FALSE
cg03041658	-0.01	0.15	FALSE
cg03041700	0.3	0.02	FALSE
cg03041730	0.2	0.03	FALSE
cg03041742	0.11	0.05	FALSE
cg03041808	-0.21	0.04	FALSE
cg03041841	0.32	0.12	FALSE
cg03041860	0.27	0.03	FALSE
cg03041920	0.48	0.13	FALSE
cg03042020	0.77	0.13	FALSE
cg03042113	0.13	0.02	FALSE
cg03042149	0.01	0.02	FALSE
cg03042180	-0.19	0.03	FALSE
cg03042281	-0.1	0.04	FALSE
cg03042477	0.4	0.3	FALSE
cg03042478	0.25	0.05	FALSE
cg03042537	0.01	0.04	FALSE
cg03042633	0.36	0.12	FALSE
cg03042666	-0.01	0.03	FALSE
cg03042692	0.81	0.28	FALSE
cg03042779	0.13	0.05	FALSE
cg03042802	0.16	0.07	FALSE
cg03042971	0.65	0.16	FALSE
cg03043078	0.22	0.04	FALSE
cg03043127	0.48	0.06	FALSE
cg03043157	0.63	0.25	FALSE
cg03043160	0.11	0.09	FALSE
cg03043228	0.16	0.04	FALSE
cg03043296	0.32	0.09	FALSE
cg03043406	0.48	0.18	FALSE
cg03043417	0.38	0.09	FALSE
cg03043553	-0.24	0.04	FALSE
cg03043663	0.27	0.03	FALSE
cg03043665	0.21	0.03	FALSE
cg03043671	-0.17	0.03	FALSE
cg03043696	0.56	0.1	FALSE
cg03043709	-0.15	0.02	FALSE
cg03043822	0.83	0.23	FALSE
cg03043824	-0.02	0.05	FALSE
cg03043827	0.18	0.05	FALSE
cg03043835	0.02	0.03	FALSE
cg03043928	0.47	0.1	FALSE
cg03044067	0.64	0.2	FALSE
cg03044069	0.01	0.03	FALSE
cg03044096	0.71	0.13	FALSE
cg03044149	-0.06	0.62	FALSE
cg03044178	0.25	0.06	FALSE
cg03044186	0.75	0.15	FALSE
cg03044239	-0.08	0.04	FALSE
cg03044249	0.56	0.16	FALSE
cg03044281	-0.09	0.03	FALSE
cg03044302	0.13	0.06	FALSE
cg03044376	0.5	0.16	FALSE
cg03044407	0.23	0.09	FALSE
cg03044435	0.38	0.06	FALSE
cg03044444	-0.22	0.02	FALSE
cg03044452	-0.07	0.03	FALSE
cg03044483	0.36	0.04	FALSE
cg03044510	0.36	0.04	FALSE
cg03044514	0.31	0.02	FALSE
cg03044573	0.08	0.4	FALSE
cg03044684	-0.07	0.17	FALSE
cg03044694	0.17	0.09	FALSE
cg03044725	0.03	0.06	FALSE
cg03044735	-0.03	0.04	FALSE
cg03045014	0.07	0.12	FALSE
cg03045067	-0.11	0.05	FALSE
cg03045133	0.57	0.1	FALSE
cg03045169	0.2	0.03	FALSE
cg03045231	-0.07	0.03	FALSE
cg03045323	0.38	0.1	FALSE
cg03045325	-0.1	0.04	FALSE
cg03045425	-0.03	0.06	FALSE
cg03045478	-0.06	0.05	FALSE
cg03045548	0.05	0.06	FALSE
cg03045620	0.65	0.14	FALSE
cg03045635	0.62	0.2	FALSE
cg03045648	0.26	0.05	FALSE
cg03045699	0.02	0.09	FALSE
cg03045721	0.41	0.02	FALSE
cg03045764	0.21	0.04	FALSE
cg03045831	0.34	0.07	FALSE
cg03046001	-0.02	0.05	FALSE
cg03046018	-0.04	0.04	FALSE
cg03046148	-0.2	0.05	FALSE
cg03046216	0.22	0.03	FALSE
cg03046247	0.65	0.16	FALSE
cg03046264	0.34	0.04	FALSE
cg03046325	0.51	0.06	FALSE
cg03046327	0.02	0.06	FALSE
cg03046332	0.24	0.03	FALSE
cg03046346	0.14	0.05	FALSE
cg03046371	0.49	0.18	FALSE
cg03046424	0.27	0.12	FALSE
cg03046445	-0.07	0.04	FALSE
cg03046560	0.39	0.05	FALSE
cg03046573	0.03	0.05	FALSE
cg03046611	0.44	0.11	FALSE
cg03046703	0.02	0.02	FALSE
cg03046705	0.24	0.02	FALSE
cg03046746	-0.1	0.03	FALSE
cg03046748	-0.06	0.02	FALSE
cg03046812	0.36	0.06	FALSE
cg03046819	0.17	0.1	FALSE
cg03046843	-0.07	0.04	FALSE
cg03046886	0.8	0.27	FALSE
cg03046940	0.28	0.03	FALSE
cg03047053	-0.14	0.05	FALSE
cg03047059	0.27	0.14	FALSE
cg03047070	0.06	0.05	FALSE
cg03047098	0.45	0.05	FALSE
cg03047121	0.38	0.16	FALSE
cg03047171	0.67	0.07	FALSE
cg03047277	-0.11	0.08	FALSE
cg03047420	0	0.03	FALSE
cg03047508	-0.08	0.04	FALSE
cg03047554	0.48	0.03	FALSE
cg03047570	0.11	0.04	FALSE
cg03047616	0.27	0.06	FALSE
cg03047626	-0.04	0.04	FALSE
cg03047688	0.15	0.02	FALSE
cg03047724	0.06	0.07	FALSE
cg03047785	-0.03	0.23	FALSE
cg03047813	0.58	0.21	FALSE
cg03047946	-0.06	0.07	FALSE
cg03047965	0.73	0.14	FALSE
cg03047995	0.68	0.18	FALSE
cg03048029	0.42	0.32	FALSE
cg03048054	-0.06	0.03	FALSE
cg03048064	0.44	0.09	FALSE
cg03048083	-0.08	0.04	FALSE
cg03048162	0.13	0.06	FALSE
cg03048187	0	0.04	FALSE
cg03048225	-0.24	0.03	FALSE
cg03048314	0.36	0.06	FALSE
cg03048354	-0.1	0.02	FALSE
cg03048372	0.01	0.02	FALSE
cg03048432	0.51	0.18	FALSE
cg03048457	0.05	0.01	FALSE
cg03048488	0.51	0.1	FALSE
cg03048535	0.01	0.04	FALSE
cg03048654	0.24	0.13	FALSE
cg03048889	0.39	0.05	FALSE
cg03048902	0.06	0.07	FALSE
cg03048921	0.34	0.06	FALSE
cg03048947	0.02	0.2	FALSE
cg03049125	0.47	0.06	FALSE
cg03049196	0.03	0.07	FALSE
cg03049243	0.2	0.07	FALSE
cg03049323	0.08	0.06	FALSE
cg03049340	-0.11	0.04	FALSE
cg03049445	0.18	0.05	FALSE
cg03049501	0.53	0.11	FALSE
cg03049568	0.23	0.07	FALSE
cg03049691	0.33	0.03	FALSE
cg03049693	-0.18	0.05	FALSE
cg03049767	0.6	0.11	FALSE
cg03049782	0.03	0.02	FALSE
cg03049846	0.18	0.07	FALSE
cg03049881	-0.1	0.1	FALSE
cg03049917	0.51	0.09	FALSE
cg03050022	0.28	0.12	FALSE
cg03050096	0.1	0.05	FALSE
cg03050127	0.26	0.07	FALSE
cg03050183	0.39	0.07	FALSE
cg03050473	-0.1	0.07	FALSE
cg03050508	-0.01	0.06	FALSE
cg03050629	-0.06	0.03	FALSE
cg03050663	-0.08	0.04	FALSE
cg03050669	-0.05	0.04	FALSE
cg03050684	0.11	0.03	FALSE
cg03050687	-0.02	0.07	FALSE
cg03050810	0.03	0.05	FALSE
cg03050907	0.14	0.07	FALSE
cg03050965	0.53	0.13	FALSE
cg03050975	0	0.05	FALSE
cg03050981	0.45	0.22	FALSE
cg03051003	0.45	0.04	FALSE
cg03051116	-0.01	0.04	FALSE
cg03051258	-0.16	0.08	FALSE
cg03051310	0.48	0.04	FALSE
cg03051374	0.33	0.09	FALSE
cg03051384	0.29	0.06	FALSE
cg03051392	0.31	0.11	FALSE
cg03051411	-0.08	0.02	FALSE
cg03051439	0.3	0.02	FALSE
cg03051577	-0.31	0.01	FALSE
cg03051617	0.18	0.05	FALSE
cg03051742	0.78	0.26	FALSE
cg03051777	-0.07	0.64	FALSE
cg03051810	0.37	0.03	FALSE
cg03051836	0.42	0.09	FALSE
cg03051880	0.6	0.1	FALSE
cg03051946	-0.16	0.08	FALSE
cg03051983	0.81	0.24	FALSE
cg03052004	0.38	0.13	FALSE
cg03052030	0.35	0.09	FALSE
cg03052071	0.35	0.12	FALSE
cg03052078	0.26	0.31	FALSE
cg03052099	-0.18	0.06	FALSE
cg03052128	0.6	0.14	FALSE
cg03052137	0.23	0.02	FALSE
cg03052162	0.18	0.05	FALSE
cg03052172	0.03	0.04	FALSE
cg03052182	0.7	0.24	FALSE
cg03052251	0.13	0.05	FALSE
cg03052301	0.22	0.04	FALSE
cg03052431	0.31	0.06	FALSE
cg03052469	0.44	0.09	FALSE
cg03052541	0.08	0.05	FALSE
cg03052606	0	0.03	FALSE
cg03052632	0.22	0.04	FALSE
cg03052760	-0.22	0.04	FALSE
cg03052789	0.18	0.04	FALSE
cg03052794	0.37	0.07	FALSE
cg03052835	0.23	0.02	FALSE
cg03052856	0.21	0.06	FALSE
cg03052869	0.27	0.03	FALSE
cg03052962	0.07	0.07	FALSE
cg03052970	0.42	0.06	FALSE
cg03053018	0.38	0.08	FALSE
cg03053285	0.13	0.02	FALSE
cg03053290	-0.06	0.04	FALSE
cg03053346	-0.02	0.03	FALSE
cg03053358	0.92	0.27	FALSE
cg03053374	0.12	0.08	FALSE
cg03053407	-0.02	0.05	FALSE
cg03053456	-0.01	0.15	FALSE
cg03053553	0.79	0.54	FALSE
cg03053579	0.38	0.11	FALSE
cg03053597	-0.09	0.07	FALSE
cg03053687	-0.13	0.03	FALSE
cg03053688	0.22	0.04	FALSE
cg03053750	0.01	0.05	FALSE
cg03053757	0.65	0.14	FALSE
cg03053788	0.72	0.15	FALSE
cg03053813	0	0.02	FALSE
cg03053826	0.44	0.05	FALSE
cg03053875	0.09	0.02	FALSE
cg03053893	0.24	0.05	FALSE
cg03054026	0.6	0.15	FALSE
cg03054050	0.19	0.02	FALSE
cg03054080	0.31	0.06	FALSE
cg03054141	0.01	0.02	FALSE
cg03054162	0.15	0.05	FALSE
cg03054255	0.88	0.28	FALSE
cg03054277	0.58	0.22	FALSE
cg03054303	0.49	0.26	FALSE
cg03054370	0.41	0.03	FALSE
cg03054387	-0.11	0.06	FALSE
cg03054424	-0.06	0.01	FALSE
cg03054480	0.38	0.09	FALSE
cg03054491	0.03	0.02	FALSE
cg03054529	0.06	0.07	FALSE
cg03054541	-0.01	0.04	FALSE
cg03054576	0.22	0.04	FALSE
cg03054598	0.21	0.06	FALSE
cg03054600	0.42	0.86	FALSE
cg03054643	0.39	0.03	FALSE
cg03054684	0.9	0.58	FALSE
cg03054713	0.3	0.02	FALSE
cg03054831	0.11	0.03	FALSE
cg03054909	-0.03	0.07	FALSE
cg03055021	0.51	0.08	FALSE
cg03055065	0.54	0.24	FALSE
cg03055158	-0.13	0.04	FALSE
cg03055449	0.49	0.11	FALSE
cg03055478	0.12	0.02	FALSE
cg03055492	0.24	0.03	FALSE
cg03055499	0.18	0.05	FALSE
cg03055520	0.58	0.12	FALSE
cg03055671	0.35	0.32	FALSE
cg03055693	0.51	0.12	FALSE
cg03055733	-0.01	0.04	FALSE
cg03055737	0.24	0.05	FALSE
cg03055888	-0.04	0.03	FALSE
cg03055890	0.41	0.08	FALSE
cg03055942	-0.07	0.06	FALSE
cg03056129	0.48	0.07	FALSE
cg03056153	0.15	0.05	FALSE
cg03056265	0.04	0.05	FALSE
cg03056341	0.27	0.08	FALSE
cg03056393	0.02	0.03	FALSE
cg03056436	0.02	0.03	FALSE
cg03056465	0.07	0.02	FALSE
cg03056468	0.2	0.03	FALSE
cg03056494	0.32	0.24	FALSE
cg03056513	-0.13	0.04	FALSE
cg03056526	0.51	0.14	FALSE
cg03056547	0.09	0.03	FALSE
cg03056611	0.25	0.05	FALSE
cg03056614	-0.03	0.05	FALSE
cg03056682	-0.07	0.03	FALSE
cg03056766	0.31	0.08	FALSE
cg03056811	-0.1	0.09	FALSE
cg03056854	0.19	0.1	FALSE
cg03056863	0.06	0.03	FALSE
cg03057072	0.02	0.07	FALSE
cg03057079	0.27	0.07	FALSE
cg03057083	0.02	0.14	FALSE
cg03057146	-0.02	0.04	FALSE
cg03057164	0.03	0.02	FALSE
cg03057213	-0.08	0.05	FALSE
cg03057216	0	0.03	FALSE
cg03057409	0.28	0.08	FALSE
cg03057528	0.21	0.04	FALSE
cg03057530	-0.08	0.05	FALSE
cg03057543	-0.15	0.04	FALSE
cg03057621	0.32	0.09	FALSE
cg03057712	0.87	0.22	FALSE
cg03057840	0.22	0.05	FALSE
cg03057855	-0.2	0.03	FALSE
cg03057951	0.2	0.08	FALSE
cg03058012	0.17	0.04	FALSE
cg03058038	0.26	0.09	FALSE
cg03058163	0.21	0.1	FALSE
cg03058187	0.24	0.02	FALSE
cg03058260	-0.07	0.06	FALSE
cg03058346	0.43	0.12	FALSE
cg03058371	-0.03	0.04	FALSE
cg03058412	0.4	0.09	FALSE
cg03058444	-0.13	0.03	FALSE
cg03058466	0.7	0.08	FALSE
cg03058520	-0.07	0.03	FALSE
cg03058660	0.75	0.19	FALSE
cg03058664	0.95	0.29	FALSE
cg03058733	-0.21	0.07	FALSE
cg03059018	0.01	0.05	FALSE
cg03059048	0.38	0.11	FALSE
cg03059112	0.47	0.12	FALSE
cg03059126	-0.07	0.06	FALSE
cg03059131	0.04	0.08	FALSE
cg03059174	-0.06	0.04	FALSE
cg03059183	-0.07	0.04	FALSE
cg03059247	0.41	0.09	FALSE
cg03059287	0.26	0.02	FALSE
cg03059382	0.05	0.06	FALSE
cg03059420	0.23	0.03	FALSE
cg03059470	-0.07	0.06	FALSE
cg03059528	-0.04	0.02	FALSE
cg03059535	0.28	0.11	FALSE
cg03059575	0.07	0.1	FALSE
cg03059807	-0.15	0.03	FALSE
cg03059876	0.69	0.14	FALSE
cg03059896	0.2	0.06	FALSE
cg03059921	0.03	0.05	FALSE
cg03059991	0.48	0.2	FALSE
cg03060036	0.15	0.04	FALSE
cg03060158	0.23	0.07	FALSE
cg03060201	-0.02	0.09	FALSE
cg03060214	0.07	0.03	FALSE
cg03060228	-0.07	0.03	FALSE
cg03060439	0.18	0.05	FALSE
cg03060457	0.25	0.02	FALSE
cg03060468	0.77	0.22	FALSE
cg03060555	0.55	0.1	FALSE
cg03060590	0.9	0.14	FALSE
cg03060603	0.67	0.12	FALSE
cg03060764	0.18	0.05	FALSE
cg03060802	-0.11	0.04	FALSE
cg03060986	0.29	0.05	FALSE
cg03061024	0.1	0.02	FALSE
cg03061122	0.02	0.05	FALSE
cg03061352	0.24	0.05	FALSE
cg03061435	0.72	0.1	FALSE
cg03061518	0.02	0.03	FALSE
cg03061612	0.08	0.21	FALSE
cg03061677	0.66	0.16	FALSE
cg03061682	0.27	0.08	FALSE
cg03061689	0.19	0.03	FALSE
cg03061764	-0.15	0.03	FALSE
cg03061778	0.73	0.12	FALSE
cg03061811	0.22	0.9	FALSE
cg03061892	-0.02	0.07	FALSE
cg03061916	0.63	0.17	FALSE
cg03061960	0.3	0.17	FALSE
cg03062002	0.48	0.14	FALSE
cg03062166	0.47	0.14	FALSE
cg03062196	-0.01	0.13	FALSE
cg03062329	0.55	0.08	FALSE
cg03062454	0.53	0.17	FALSE
cg03062544	0.09	0.03	FALSE
cg03062549	0.26	0.06	FALSE
cg03062551	-0.12	0.09	FALSE
cg03062587	0.15	0.06	FALSE
cg03062665	0.28	0.03	FALSE
cg03062717	0.14	0.07	FALSE
cg03062760	0.92	0.38	FALSE
cg03062865	0.05	0.07	FALSE
cg03062881	0.46	0.14	FALSE
cg03062952	-0.15	0.1	FALSE
cg03062991	0.17	0.06	FALSE
cg03063015	0.69	0.24	FALSE
cg03063057	0.97	0.36	FALSE
cg03063166	0.56	0.1	FALSE
cg03063185	0.71	0.09	FALSE
cg03063277	0.71	0.04	FALSE
cg03063309	0.69	0.18	FALSE
cg03063347	-0.01	0.05	FALSE
cg03063511	0.76	0.24	FALSE
cg03063639	0.27	0.07	FALSE
cg03063658	0.42	0.15	FALSE
cg03063710	0.2	0.04	FALSE
cg03063797	0.28	0.1	FALSE
cg03063806	-0.1	0.07	FALSE
cg03063857	-0.03	0.08	FALSE
cg03063928	0	0.04	FALSE
cg03063943	-0.01	0.04	FALSE
cg03063946	0.08	0.06	FALSE
cg03064005	0.08	0.06	FALSE
cg03064067	0.28	0.31	FALSE
cg03064100	0.32	0.21	FALSE
cg03064145	0.13	0.04	FALSE
cg03064167	0.4	0.05	FALSE
cg03064189	-0.1	0.03	FALSE
cg03064241	0.02	0.02	FALSE
cg03064249	0.08	0.06	FALSE
cg03064400	-0.06	0.05	FALSE
cg03064403	0.17	0.03	FALSE
cg03064524	0.46	0.06	FALSE
cg03064592	0.08	0.12	FALSE
cg03064642	-0.01	0.04	FALSE
cg03064793	-0.05	0.14	FALSE
cg03064832	-0.1	0.02	FALSE
cg03064914	0.25	0.06	FALSE
cg03064940	0.25	0.07	FALSE
cg03064968	-0.16	0.03	FALSE
cg03065107	0.31	0.13	FALSE
cg03065139	0.16	0.07	FALSE
cg03065165	-0.05	0.04	FALSE
cg03065175	0.08	0.05	FALSE
cg03065197	-0.15	0.05	FALSE
cg03065202	0.1	0.03	FALSE
cg03065308	0.05	0.07	FALSE
cg03065311	0.7	0.18	FALSE
cg03065323	0.4	0.04	FALSE
cg03065329	0.09	0.11	FALSE
cg03065383	0.34	0.06	FALSE
cg03065447	-0.13	0.1	FALSE
cg03065459	0.36	0.05	FALSE
cg03065467	0.14	0.06	FALSE
cg03065476	0.82	0.25	FALSE
cg03065503	0.07	0.11	FALSE
cg03065612	0.06	0.02	FALSE
cg03065614	0.04	0.05	FALSE
cg03065625	0.32	0.04	FALSE
cg03065641	0.29	0.01	FALSE
cg03065783	-0.08	0.08	FALSE
cg03065822	0.23	0.03	FALSE
cg03065888	0.09	0.15	FALSE
cg03065891	-0.07	0.04	FALSE
cg03065899	0.45	0.04	FALSE
cg03065975	0.38	0.04	FALSE
cg03066009	0.98	0.86	FALSE
cg03066050	0.83	0.4	FALSE
cg03066080	0.33	0.06	FALSE
cg03066081	0.16	0.04	FALSE
cg03066138	0.23	0.02	FALSE
cg03066283	0.02	0.05	FALSE
cg03066323	0.34	0.18	FALSE
cg03066485	0.09	0.03	FALSE
cg03066550	0.08	0.03	FALSE
cg03066577	0.11	0.05	FALSE
cg03066594	0.16	0.03	FALSE
cg03066618	-0.02	0.04	FALSE
cg03066657	0.36	0.05	FALSE
cg03066664	0.07	0.06	FALSE
cg03066754	0.21	0.05	FALSE
cg03066788	0.77	0.23	FALSE
cg03066812	0.13	0.04	FALSE
cg03066930	-0.12	0.03	FALSE
cg03066979	0.14	0.02	FALSE
cg03066986	0.49	0.14	FALSE
cg03067068	0.29	0.02	FALSE
cg03067182	0.14	0.04	FALSE
cg03067192	0.08	0.01	FALSE
cg03067226	0.11	0.02	FALSE
cg03067248	0.01	0.03	FALSE
cg03067367	0.09	0.11	FALSE
cg03067403	0.13	0.07	FALSE
cg03067462	0.25	0.02	FALSE
cg03067574	0.25	0.07	FALSE
cg03067599	0.01	0.03	FALSE
cg03067613	0.25	0.06	FALSE
cg03067660	0.06	0.09	FALSE
cg03067707	-0.05	0.09	FALSE
cg03067774	0.95	0.75	FALSE
cg03067828	0.14	0.1	FALSE
cg03067903	-0.04	0.03	FALSE
cg03067912	0.21	0.04	FALSE
cg03067994	-0.12	0.04	FALSE
cg03068030	0.17	0.08	FALSE
cg03068039	-0.19	0.05	FALSE
cg03068051	0.67	0.19	FALSE
cg03068068	0.11	0.24	FALSE
cg03068319	0.23	0.18	FALSE
cg03068346	-0.12	0.24	FALSE
cg03068376	0.04	0.07	FALSE
cg03068407	0.12	0.06	FALSE
cg03068431	0.01	0.05	FALSE
cg03068446	0	0.06	FALSE
cg03068458	0.31	0.02	FALSE
cg03068497	0.83	0.33	FALSE
cg03068637	-0.05	0.03	FALSE
cg03068646	0.23	0.02	FALSE
cg03068659	0.06	0.03	FALSE
cg03068838	0.02	0.04	FALSE
cg03068843	0.5	0.12	FALSE
cg03068874	0.06	0.09	FALSE
cg03068956	0.81	0.27	FALSE
cg03068958	0.49	0.12	FALSE
cg03069122	0.14	0.06	FALSE
cg03069204	0.36	0.13	FALSE
cg03069267	0.76	0.27	FALSE
cg03069282	0.19	0.1	FALSE
cg03069383	0.35	0.08	FALSE
cg03069638	-0.03	0.04	FALSE
cg03069665	0.07	0.03	FALSE
cg03069731	0.05	0.09	FALSE
cg03069737	0.15	0.05	FALSE
cg03069902	0	0.03	FALSE
cg03069943	-0.08	0.05	FALSE
cg03070095	0.18	0.03	FALSE
cg03070187	0.5	0.09	FALSE
cg03070194	-0.01	0.03	FALSE
cg03070196	0.4	0.05	FALSE
cg03070236	0.15	0.19	FALSE
cg03070262	0.83	0.27	FALSE
cg03070297	0.55	0.17	FALSE
cg03070473	-0.04	0.28	FALSE
cg03070533	0.1	0.05	FALSE
cg03070534	0.14	0.01	FALSE
cg03070550	0.73	0.15	FALSE
cg03070588	0.24	0.04	FALSE
cg03070741	0.03	0.03	FALSE
cg03070856	0.44	0.17	FALSE
cg03070922	0.13	0.05	FALSE
cg03070977	0.79	0.1	FALSE
cg03070989	0.4	0.4	FALSE
cg03071098	0.83	0.18	FALSE
cg03071102	-0.01	0.06	FALSE
cg03071124	0.2	0.04	FALSE
cg03071134	0.68	0.27	FALSE
cg03071143	0.25	0.04	FALSE
cg03071146	0.01	0.2	FALSE
cg03071195	-0.12	0.02	FALSE
cg03071209	0.12	0.03	FALSE
cg03071245	0.1	0.03	FALSE
cg03071457	0	0.04	FALSE
cg03071500	0.78	0.42	FALSE
cg03071530	0.36	0.07	FALSE
cg03071553	-0.06	0.05	FALSE
cg03071582	0.99	0.7	FALSE
cg03071793	0.43	0.21	FALSE
cg03071808	-0.11	0.07	FALSE
cg03071876	0.6	0.2	FALSE
cg03071924	0.21	0.09	FALSE
cg03072003	0.01	0.04	FALSE
cg03072035	0.45	0.24	FALSE
cg03072082	0.11	0.03	FALSE
cg03072102	0.22	0.02	FALSE
cg03072195	0.13	0.05	FALSE
cg03072229	0.13	0.02	FALSE
cg03072286	0.39	0.14	FALSE
cg03072378	0.12	0.04	FALSE
cg03072385	0.38	0.08	FALSE
cg03072569	0.56	0.15	FALSE
cg03072616	0.36	0.01	FALSE
cg03072621	0.44	0.15	FALSE
cg03072628	0.14	0.02	FALSE
cg03072665	0.19	0.13	FALSE
cg03072681	0.9	0.25	FALSE
cg03072692	-0.11	0.05	FALSE
cg03072740	0.18	0.08	FALSE
cg03072762	-0.03	0.03	FALSE
cg03072786	0	0.06	FALSE
cg03072984	0.02	0.04	FALSE
cg03072998	0.18	0.03	FALSE
cg03073003	-0.09	0.03	FALSE
cg03073218	0.27	0.13	FALSE
cg03073361	-0.08	0.06	FALSE
cg03073431	0.49	0.03	FALSE
cg03073691	0.45	0.16	FALSE
cg03073703	0.01	0.03	FALSE
cg03073714	-0.17	0.04	FALSE
cg03073814	0.06	0.03	FALSE
cg03073851	0.21	0.04	FALSE
cg03074016	-0.11	0.05	FALSE
cg03074026	0.66	0.13	FALSE
cg03074126	0.43	0.09	FALSE
cg03074188	0.84	0.25	FALSE
cg03074210	0.04	0.06	FALSE
cg03074214	-0.06	0.06	FALSE
cg03074225	0.4	0.1	FALSE
cg03074244	0.45	0.16	FALSE
cg03074283	-0.07	0.04	FALSE
cg03074357	-0.11	0.02	FALSE
cg03074370	-0.05	0.04	FALSE
cg03074421	0.79	0.35	FALSE
cg03074424	0.43	0.08	FALSE
cg03074663	0.26	0.07	FALSE
cg03074839	0.11	0.03	FALSE
cg03074872	0.18	0.07	FALSE
cg03074888	-0.04	0.06	FALSE
cg03074925	0.61	0.13	FALSE
cg03074946	0.41	0.16	FALSE
cg03074984	0.38	0.07	FALSE
cg03075050	0.52	0.1	FALSE
cg03075214	0.06	0.03	FALSE
cg03075232	-0.13	0.06	FALSE
cg03075244	0.25	0.07	FALSE
cg03075487	-0.21	0.05	FALSE
cg03075561	-0.02	0.18	FALSE
cg03075605	0.39	0.1	FALSE
cg03075631	-0.12	0.03	FALSE
cg03075662	0.14	0.05	FALSE
cg03075683	0.02	0.03	FALSE
cg03075709	0.65	0.19	FALSE
cg03075725	-0.18	0.07	FALSE
cg03075889	1	0.91	FALSE
cg03075966	0.52	0.05	FALSE
cg03076037	0.81	0.26	FALSE
cg03076047	0.64	0.41	FALSE
cg03076073	0.18	0.08	FALSE
cg03076094	0.55	0.11	FALSE
cg03076130	0.03	0.09	FALSE
cg03076210	0.06	0.03	FALSE
cg03076246	-0.13	0.05	FALSE
cg03076324	0.11	0.06	FALSE
cg03076440	0.39	0.07	FALSE
cg03076771	0.54	0.16	FALSE
cg03076790	0.11	0.03	FALSE
cg03076824	0.15	0.03	FALSE
cg03076855	0.05	0.12	FALSE
cg03076871	0	0.07	FALSE
cg03076998	-0.06	0.03	FALSE
cg03077062	0.17	0.02	FALSE
cg03077073	0.14	0.03	FALSE
cg03077077	0.41	0.26	FALSE
cg03077331	0.57	0.24	FALSE
cg03077453	0.3	0.13	FALSE
cg03077492	-0.07	0.03	FALSE
cg03077533	0.81	0.19	FALSE
cg03077572	0.37	0.03	FALSE
cg03077621	0.11	0.03	FALSE
cg03077671	0.29	0.27	FALSE
cg03077712	0.19	0.06	FALSE
cg03077730	-0.02	0.13	FALSE
cg03077751	0.33	0.05	FALSE
cg03077836	0.22	0.02	FALSE
cg03077953	0	0.03	FALSE
cg03077969	0.07	0.12	FALSE
cg03078006	0.96	0.34	FALSE
cg03078043	0.25	0.13	FALSE
cg03078057	0.03	0.03	FALSE
cg03078141	0.15	0.03	FALSE
cg03078169	0.39	0.12	FALSE
cg03078239	-0.2	0.05	FALSE
cg03078269	0.52	0.16	FALSE
cg03078339	0.2	0.06	FALSE
cg03078363	0.19	0.05	FALSE
cg03078400	0.45	0.1	FALSE
cg03078488	0.19	0.08	FALSE
cg03078520	0.59	0.27	FALSE
cg03078593	-0.14	0.04	FALSE
cg03078672	0.05	0.05	FALSE
cg03078685	0.1	0.04	FALSE
cg03078690	0.54	0.1	FALSE
cg03078718	0.07	0.05	FALSE
cg03078733	0.46	0.05	FALSE
cg03078816	0.63	0.08	FALSE
cg03078819	-0.08	0.05	FALSE
cg03078854	0.38	0.05	FALSE
cg03078972	0.33	0.08	FALSE
cg03079132	0.82	0.23	FALSE
cg03079208	-0.02	0.09	FALSE
cg03079252	0.16	0.1	FALSE
cg03079366	0.54	0.09	FALSE
cg03079395	0.39	0.12	FALSE
cg03079497	0.45	0.12	FALSE
cg03079549	0.1	0.02	FALSE
cg03079559	-0.2	0.02	FALSE
cg03079640	0.71	0.13	FALSE
cg03079681	0.03	0.03	FALSE
cg03079712	-0.02	0.04	FALSE
cg03079733	0.55	0.23	FALSE
cg03079754	0.4	0.19	FALSE
cg03079761	0.58	0.09	FALSE
cg03079771	0	0.07	FALSE
cg03079818	0.73	0.15	FALSE
cg03079937	0.02	0.02	FALSE
cg03080105	-0.04	0.13	FALSE
cg03080147	0.71	0.13	FALSE
cg03080336	0.23	0.04	FALSE
cg03080344	0.29	0.03	FALSE
cg03080377	-0.04	0.03	FALSE
cg03080493	-0.15	0.06	FALSE
cg03080538	-0.1	0.04	FALSE
cg03080561	-0.05	0.04	FALSE
cg03080692	0.04	0.06	FALSE
cg03080820	0.51	0.36	FALSE
cg03080965	0.19	0.11	FALSE
cg03080985	0.07	0.05	FALSE
cg03081118	-0.17	0.09	FALSE
cg03081134	-0.02	0.03	FALSE
cg03081205	0.21	0.03	FALSE
cg03081303	0.13	0.03	FALSE
cg03081371	0.32	0.09	FALSE
cg03081478	0.49	0.22	FALSE
cg03081615	0.4	0.06	FALSE
cg03081689	0.03	0.04	FALSE
cg03081691	0.04	0.13	FALSE
cg03081707	0.05	0.03	FALSE
cg03081743	-0.06	0.03	FALSE
cg03081930	-0.17	0.03	FALSE
cg03082060	0.37	0.14	FALSE
cg03082108	0.57	0.06	FALSE
cg03082114	0.41	0.15	FALSE
cg03082234	-0.1	0.04	FALSE
cg03082247	0.74	0.12	FALSE
cg03082468	-0.02	0.07	FALSE
cg03082517	-0.14	0.14	FALSE
cg03082523	0.4	0.15	FALSE
cg03082580	0.28	0.05	FALSE
cg03082589	0.35	0.06	FALSE
cg03082741	0.04	0.04	FALSE
cg03082763	0.1	0.02	FALSE
cg03082779	0.6	0.18	FALSE
cg03082813	0.27	0.09	FALSE
cg03082821	0.6	0.11	FALSE
cg03082830	-0.02	0.03	FALSE
cg03082924	0.14	0.11	FALSE
cg03083228	0.65	0.38	FALSE
cg03083386	0.24	0.11	FALSE
cg03083443	0.82	0.27	FALSE
cg03083517	0.72	0.11	FALSE
cg03083542	-0.02	0.52	FALSE
cg03083562	0.12	0.11	FALSE
cg03083566	-0.05	0.05	FALSE
cg03083632	-0.15	0.03	FALSE
cg03083680	0.14	0.04	FALSE
cg03083853	0.09	0.12	FALSE
cg03084103	0.52	0.13	FALSE
cg03084158	-0.25	0.02	FALSE
cg03084184	0.99	0.74	FALSE
cg03084214	0.19	0.06	FALSE
cg03084308	0.37	0.07	FALSE
cg03084350	0.54	0.08	FALSE
cg03084408	0.17	0.03	FALSE
cg03084648	-0.13	0.06	FALSE
cg03084704	0.55	0.1	FALSE
cg03084710	-0.06	0.11	FALSE
cg03084724	0.45	0.11	FALSE
cg03084808	0.01	0.07	FALSE
cg03084824	0.02	0.04	FALSE
cg03084838	0.77	0.17	FALSE
cg03084901	0.14	0.06	FALSE
cg03084923	0.74	0.07	FALSE
cg03084949	-0.17	0.03	FALSE
cg03084983	0.78	0.21	FALSE
cg03084996	0.19	0.07	FALSE
cg03085088	0.58	0.06	FALSE
cg03085170	0.63	0.09	FALSE
cg03085224	-0.2	0.03	FALSE
cg03085312	0.3	0.16	FALSE
cg03085321	0.1	0.06	FALSE
cg03085377	0.25	0.15	FALSE
cg03085524	0.82	0.27	FALSE
cg03085637	0.41	0.19	FALSE
cg03085712	0.33	0.06	FALSE
cg03085719	0.04	0.03	FALSE
cg03085785	0.39	0.06	FALSE
cg03085859	0.49	0.1	FALSE
cg03085932	0	0.08	FALSE
cg03086003	0.5	0.09	FALSE
cg03086006	-0.22	0.08	FALSE
cg03086067	0.97	0.61	FALSE
cg03086235	0.24	0.08	FALSE
cg03086236	0.31	0.04	FALSE
cg03086376	0.09	0.02	FALSE
cg03086399	0.48	0.06	FALSE
cg03086563	0.07	0.03	FALSE
cg03086663	0.49	0.15	FALSE
cg03086707	0.71	0.39	FALSE
cg03086857	0.72	0.16	FALSE
cg03086899	0.24	0.06	FALSE
cg03087163	-0.17	0.03	FALSE
cg03087198	0.08	0.03	FALSE
cg03087203	0.2	0.03	FALSE
cg03087334	-0.07	0.02	FALSE
cg03087507	0.55	0.06	FALSE
cg03087607	0.12	0.06	FALSE
cg03087610	0.16	0.08	FALSE
cg03087622	0.11	0.15	FALSE
cg03087852	0.16	0.02	FALSE
cg03087855	-0.04	0.04	FALSE
cg03087880	0.54	0.11	FALSE
cg03087897	0.01	0.04	FALSE
cg03087912	0.11	0.04	FALSE
cg03087937	0.01	0.05	FALSE
cg03087992	0.32	0.12	FALSE
cg03087996	-0.26	0.05	FALSE
cg03088219	0.99	0.97	FALSE
cg03088328	-0.05	0.06	FALSE
cg03088332	0.33	0.12	FALSE
cg03088458	0.8	0.19	FALSE
cg03088473	-0.13	0.06	FALSE
cg03088475	0	0.03	FALSE
cg03088705	0.45	0.05	FALSE
cg03088725	-0.03	0.01	FALSE
cg03088878	0.25	0.05	FALSE
cg03088955	0.03	0.02	FALSE
cg03088958	0.65	0.12	FALSE
cg03088990	0.28	0.09	FALSE
cg03089244	0.06	0.03	FALSE
cg03089475	0.12	0.13	FALSE
cg03089512	0.07	0.26	FALSE
cg03089650	0.14	0.04	FALSE
cg03089651	0.17	0.02	FALSE
cg03089717	0.15	0.07	FALSE
cg03089725	0.11	0.03	FALSE
cg03089869	0.1	0.04	FALSE
cg03089870	0.58	0.12	FALSE
cg03089878	0.09	0.03	FALSE
cg03089923	0.48	0.06	FALSE
cg03089940	0.26	0.04	FALSE
cg03089945	-0.01	0.03	FALSE
cg03090204	-0.09	0.07	FALSE
cg03090284	-0.03	0.04	FALSE
cg03090351	0.29	0.1	FALSE
cg03090436	-0.03	0.04	FALSE
cg03090448	-0.1	0.03	FALSE
cg03090513	-0.11	0.05	FALSE
cg03090940	0.28	0.1	FALSE
cg03090969	0.34	0.1	FALSE
cg03090982	-0.13	0.03	FALSE
cg03091010	0.23	0.06	FALSE
cg03091027	0.07	0.04	FALSE
cg03091070	0.53	0.09	FALSE
cg03091331	0.19	0.13	FALSE
cg03091512	0.18	0.08	FALSE
cg03091551	0.32	0.11	FALSE
cg03091590	0.23	0.05	FALSE
cg03091668	0.33	0.24	FALSE
cg03091738	-0.15	0.05	FALSE
cg03091752	0.17	0.04	FALSE
cg03091776	0.46	0.08	FALSE
cg03091829	0.18	0.02	FALSE
cg03091851	-0.08	0.03	FALSE
cg03092019	-0.22	0.04	FALSE
cg03092191	0.38	0.08	FALSE
cg03092271	0.44	0.29	FALSE
cg03092399	0.24	0.06	FALSE
cg03092482	0.07	0.07	FALSE
cg03092548	-0.15	0.03	FALSE
cg03092550	0.11	0.06	FALSE
cg03092551	0.28	0.23	FALSE
cg03092603	0.05	0.03	FALSE
cg03092607	0.26	0.05	FALSE
cg03092615	0.17	0.05	FALSE
cg03092680	0.67	0.11	FALSE
cg03092918	0.03	0.03	FALSE
cg03093033	-0.03	0.1	FALSE
cg03093076	0.06	0.01	FALSE
cg03093194	-0.18	0.03	FALSE
cg03093230	0.76	0.14	FALSE
cg03093276	0.05	0.09	FALSE
cg03093398	0.02	0.02	FALSE
cg03093695	-0.03	0.03	FALSE
cg03093786	0.19	0.02	FALSE
cg03093806	-0.23	0.03	FALSE
cg03093838	0.44	0.09	FALSE
cg03093843	0.02	0.05	FALSE
cg03093897	0.11	0.03	FALSE
cg03093944	-0.08	0.03	FALSE
cg03093995	0.14	0.03	FALSE
cg03094083	-0.01	0.04	FALSE
cg03094121	0.24	0.09	FALSE
cg03094134	0.27	0.24	FALSE
cg03094193	0.69	0.06	FALSE
cg03094226	-0.15	0.04	FALSE
cg03094285	0.12	0.03	FALSE
cg03094377	0.06	0.07	FALSE
cg03094481	0.11	0.03	FALSE
cg03094519	0.32	0.08	FALSE
cg03094555	0.32	0.09	FALSE
cg03094620	0.51	0.11	FALSE
cg03094675	-0.01	0.05	FALSE
cg03094723	-0.06	0.03	FALSE
cg03094796	0.76	0.21	FALSE
cg03094905	0.05	0.22	FALSE
cg03094935	0.34	0.2	FALSE
cg03094955	0.07	0.04	FALSE
cg03095087	0.14	0.06	FALSE
cg03095103	0	0.06	FALSE
cg03095118	0.59	0.1	FALSE
cg03095255	-0.16	0.03	FALSE
cg03095288	0.14	0.11	FALSE
cg03095364	-0.06	0.09	FALSE
cg03095379	0.31	0.02	FALSE
cg03095527	0.07	0.04	FALSE
cg03095533	0.47	0.08	FALSE
cg03095562	0.42	0.13	FALSE
cg03095697	0	0.13	FALSE
cg03095773	0.33	0.08	FALSE
cg03095797	0.79	0.1	FALSE
cg03095800	0.54	0.12	FALSE
cg03095825	0.32	0.03	FALSE
cg03095872	0.15	0.03	FALSE
cg03095982	0.05	0.06	FALSE
cg03096107	0.34	0.12	FALSE
cg03096126	0.35	0.08	FALSE
cg03096138	0.05	0.03	FALSE
cg03096285	0.6	0.07	FALSE
cg03096286	0.22	0.08	FALSE
cg03096347	0.24	0.18	FALSE
cg03096354	0.03	0.15	FALSE
cg03096378	-0.03	0.06	FALSE
cg03096401	-0.04	0.03	FALSE
cg03096543	0.34	0.22	FALSE
cg03096732	0.33	0.06	FALSE
cg03096746	0.74	0.23	FALSE
cg03096785	0.22	0.06	FALSE
cg03096803	0.11	0.06	FALSE
cg03096811	-0.01	0.02	FALSE
cg03096830	-0.01	0.36	FALSE
cg03096954	0.37	0.13	FALSE
cg03096975	0.11	0.04	FALSE
cg03097114	0.58	0.11	TRUE
cg03097134	0.69	0.15	FALSE
cg03097147	0.58	0.16	FALSE
cg03097190	0.79	0.17	FALSE
cg03097336	0.1	0.02	FALSE
cg03097389	-0.15	0.04	FALSE
cg03097541	0.2	0.04	FALSE
cg03097582	-0.14	0.02	FALSE
cg03097714	-0.09	0.04	FALSE
cg03098012	0	0.06	FALSE
cg03098047	-0.03	0.07	FALSE
cg03098159	0.27	0.1	FALSE
cg03098356	0	0.02	FALSE
cg03098361	0.12	0.02	FALSE
cg03098375	0.53	0.07	FALSE
cg03098447	0.39	0.04	FALSE
cg03098515	0.1	0.04	FALSE
cg03098589	0.35	0.13	FALSE
cg03098629	-0.09	0.04	FALSE
cg03098721	0.77	0.19	FALSE
cg03098782	0.01	0.04	FALSE
cg03098814	0.24	0.03	FALSE
cg03098981	0.13	0.04	FALSE
cg03099025	0.11	0.05	FALSE
cg03099045	-0.08	0.03	FALSE
cg03099144	0	0.05	FALSE
cg03099208	0.46	0.11	FALSE
cg03099291	0.27	0.07	FALSE
cg03099431	0.18	0.05	FALSE
cg03099482	0.25	0.04	FALSE
cg03099492	-0.02	0.03	FALSE
cg03099683	0.48	0.04	FALSE
cg03099728	0.41	0.08	FALSE
cg03099771	0.63	0.16	FALSE
cg03099780	0.2	0.13	FALSE
cg03099790	0.28	0.05	FALSE
cg03099832	-0.06	0.08	FALSE
cg03099849	0.76	0.16	FALSE
cg03099988	0.24	0.07	FALSE
cg03100024	0.16	0.1	FALSE
cg03100040	0.44	0.11	FALSE
cg03100146	-0.05	0.03	FALSE
cg03100196	0.18	0.03	FALSE
cg03100209	0.25	0.24	FALSE
cg03100449	0.02	0.03	FALSE
cg03100509	0.01	0.11	FALSE
cg03100511	-0.14	0.06	FALSE
cg03100686	-0.1	0.03	FALSE
cg03100752	0.66	0.13	FALSE
cg03100801	-0.13	0.05	FALSE
cg03100807	0.3	0.02	FALSE
cg03100814	0.17	0.08	FALSE
cg03100906	0.08	0.07	FALSE
cg03101021	0.13	0.08	FALSE
cg03101058	0.21	0.05	FALSE
cg03101345	-0.25	0.06	FALSE
cg03101413	0.8	0.17	FALSE
cg03101422	0.09	0.02	FALSE
cg03101492	-0.19	0.05	FALSE
cg03101522	-0.02	0.05	FALSE
cg03101580	-0.21	0.03	FALSE
cg03101664	0.85	0.2	FALSE
cg03101763	0.35	0.11	FALSE
cg03101849	0.17	0.03	FALSE
cg03101936	0.27	0.05	FALSE
cg03102011	-0.1	0.01	FALSE
cg03102034	-0.02	0.05	FALSE
cg03102087	-0.04	0.02	FALSE
cg03102306	0.13	0.03	FALSE
cg03102386	-0.18	0.03	FALSE
cg03102442	0.41	0.09	FALSE
cg03102494	0.9	0.33	FALSE
cg03102500	-0.06	0.03	FALSE
cg03102516	-0.08	0.08	FALSE
cg03102548	0.43	0.12	FALSE
cg03102663	0.28	0.08	FALSE
cg03102788	0.52	0.16	FALSE
cg03102824	0.41	0.15	FALSE
cg03102841	0.7	0.17	FALSE
cg03102879	0.14	0.3	FALSE
cg03103023	0.44	0.07	FALSE
cg03103035	0.03	0.03	FALSE
cg03103158	0.42	0.4	FALSE
cg03103192	0.71	0.28	FALSE
cg03103218	-0.01	0.08	FALSE
cg03103374	-0.09	0.04	FALSE
cg03103525	-0.22	0.03	FALSE
cg03103549	-0.04	0.07	FALSE
cg03103611	0.23	0.23	FALSE
cg03103661	0.68	0.14	FALSE
cg03103770	0.05	0.04	FALSE
cg03103850	0.72	0.3	FALSE
cg03103919	0.45	0.1	FALSE
cg03103944	0.28	0.08	FALSE
cg03103952	0.23	0.07	FALSE
cg03104055	0.66	0.1	FALSE
cg03104157	0.01	0.04	FALSE
cg03104309	0.6	0.14	FALSE
cg03104356	-0.01	0.03	FALSE
cg03104428	0.66	0.16	FALSE
cg03104467	-0.05	0.05	FALSE
cg03104561	0	0.37	FALSE
cg03104569	0.79	0.17	FALSE
cg03104704	0.2	0.03	FALSE
cg03104808	0.13	0.02	FALSE
cg03104869	0.31	0.04	FALSE
cg03104936	0.43	0.19	FALSE
cg03105070	0.12	0.08	FALSE
cg03105091	-0.11	0.05	FALSE
cg03105133	0.06	0.03	FALSE
cg03105222	0.01	0.06	FALSE
cg03105244	-0.08	0.03	FALSE
cg03105348	0.82	0.25	FALSE
cg03105379	-0.06	0.03	FALSE
cg03105452	0.62	0.22	FALSE
cg03105556	0.77	0.35	FALSE
cg03105603	0.06	0.03	FALSE
cg03105663	0.25	0.14	FALSE
cg03105681	0.14	0.06	FALSE
cg03105756	-0.19	0.02	FALSE
cg03105770	-0.02	0.03	FALSE
cg03105789	0.01	0.11	FALSE
cg03105864	-0.15	0.04	FALSE
cg03105929	0.35	0.03	FALSE
cg03105999	0.51	0.09	FALSE
cg03106056	0.74	0.4	FALSE
cg03106090	-0.15	0.03	FALSE
cg03106207	0.53	0.14	FALSE
cg03106245	0.36	0.27	FALSE
cg03106251	0.27	0.08	FALSE
cg03106313	-0.02	0.04	FALSE
cg03106395	0	0.04	FALSE
cg03106413	0.24	0.08	FALSE
cg03106717	-0.12	0.04	FALSE
cg03106852	-0.1	0.07	FALSE
cg03106914	-0.06	0.03	FALSE
cg03106958	0.34	0.06	FALSE
cg03107179	-0.11	0.02	FALSE
cg03107235	0.72	0.15	FALSE
cg03107310	0	0.04	FALSE
cg03107393	0.27	0.15	FALSE
cg03107405	0.67	0.12	FALSE
cg03107436	0.06	0.08	FALSE
cg03107538	0.15	0.04	FALSE
cg03107659	-0.03	0.05	FALSE
cg03107817	0.28	0.11	FALSE
cg03107920	0.04	0.05	FALSE
cg03107987	0.13	0.09	FALSE
cg03107988	0.82	0.08	FALSE
cg03108070	0.56	0.06	FALSE
cg03108114	0.07	0.05	FALSE
cg03108176	-0.07	0.05	FALSE
cg03108229	-0.12	0.03	FALSE
cg03108238	0.07	0.04	FALSE
cg03108257	0.14	0.05	FALSE
cg03108263	-0.04	0.11	FALSE
cg03108296	0.24	0.04	FALSE
cg03108330	0.36	0.05	FALSE
cg03108347	0.62	0.1	FALSE
cg03108373	0.54	0.14	FALSE
cg03108419	-0.05	0.04	FALSE
cg03108496	0.25	0.02	FALSE
cg03108701	0.08	0.04	FALSE
cg03108703	-0.12	0.03	FALSE
cg03108777	-0.09	0.04	FALSE
cg03108827	-0.09	0.05	FALSE
cg03108928	0.06	0.06	FALSE
cg03108966	0.02	0.07	FALSE
cg03109018	0.11	0.05	FALSE
cg03109047	0.18	0.03	FALSE
cg03109066	0.01	0.02	FALSE
cg03109209	0.02	0.08	FALSE
cg03109229	-0.01	0.03	FALSE
cg03109306	0.36	0.06	FALSE
cg03109316	0.12	0.04	FALSE
cg03109443	0.14	0.03	FALSE
cg03109505	0.12	0.06	FALSE
cg03109660	0.14	0.13	FALSE
cg03109701	0.52	0.12	FALSE
cg03109729	0	0.04	FALSE
cg03109827	0.1	0.1	FALSE
cg03109913	0.15	0.05	FALSE
cg03109914	-0.08	0.03	FALSE
cg03109921	-0.06	0.06	FALSE
cg03109964	-0.16	0.02	FALSE
cg03109992	0.36	0.1	FALSE
cg03110082	0.75	0.17	FALSE
cg03110165	0.03	0.06	FALSE
cg03110167	-0.01	0.04	FALSE
cg03110267	-0.01	0.03	FALSE
cg03110300	0.1	0.07	FALSE
cg03110310	0.06	0.09	FALSE
cg03110368	0.2	0.14	FALSE
cg03110382	0.04	0.04	FALSE
cg03110491	0.51	0.06	FALSE
cg03110633	0.09	0.07	FALSE
cg03110654	-0.05	0.03	FALSE
cg03110703	0.1	0.08	FALSE
cg03110722	0.8	0.17	FALSE
cg03110787	0.05	0.05	FALSE
cg03110795	0.56	0.29	FALSE
cg03110901	-0.04	0.15	FALSE
cg03110921	0.36	0.11	FALSE
cg03110993	-0.15	0.08	FALSE
cg03110996	-0.01	0.16	FALSE
cg03111039	0.88	0.28	FALSE
cg03111100	0.17	0.09	FALSE
cg03111114	0.25	0.11	FALSE
cg03111285	-0.02	0.04	FALSE
cg03111394	0.1	0.04	FALSE
cg03111404	0.32	0.21	FALSE
cg03111498	0.46	0.1	FALSE
cg03111576	-0.16	0.03	FALSE
cg03111715	0.21	0.07	FALSE
cg03111818	0.77	0.14	FALSE
cg03111938	0.1	0.06	FALSE
cg03111951	0.09	0.03	FALSE
cg03112033	0.83	0.22	FALSE
cg03112087	0.34	0.12	FALSE
cg03112145	0.22	0.07	FALSE
cg03112243	0.16	0.05	FALSE
cg03112382	0.73	0.13	FALSE
cg03112417	0.16	0.06	FALSE
cg03112518	0.73	0.17	FALSE
cg03112631	0.72	0.11	FALSE
cg03112665	0.76	0.21	FALSE
cg03112680	0.47	0.04	FALSE
cg03112772	0.01	0.03	FALSE
cg03112777	0.1	0.13	FALSE
cg03112782	0.37	0.03	FALSE
cg03112869	-0.05	0.03	FALSE
cg03112877	0.14	0.08	FALSE
cg03113038	0.02	0.05	FALSE
cg03113045	-0.12	0.06	FALSE
cg03113121	0.06	0.03	FALSE
cg03113254	0.44	0.11	FALSE
cg03113271	0	0.13	FALSE
cg03113285	-0.14	0.05	FALSE
cg03113358	0.77	0.14	FALSE
cg03113475	-0.14	0.07	FALSE
cg03113502	0.16	0.11	FALSE
cg03113572	0.1	0.09	FALSE
cg03113683	0.07	0.61	FALSE
cg03113700	0.41	0.02	FALSE
cg03113800	0	0.06	FALSE
cg03113824	-0.14	0.06	FALSE
cg03113871	0.63	0.09	FALSE
cg03113878	0.3	0.03	FALSE
cg03113916	0.09	0.05	FALSE
cg03114057	0.16	0.07	FALSE
cg03114244	0.2	0.03	FALSE
cg03114253	-0.06	0.04	FALSE
cg03114255	0.19	0.06	FALSE
cg03114410	0.24	0.1	FALSE
cg03114442	0.47	0.03	FALSE
cg03114471	0.81	0.19	FALSE
cg03114558	0.29	0.03	FALSE
cg03114584	0.22	0.17	FALSE
cg03114585	0.34	0.13	FALSE
cg03114595	0.06	0.05	FALSE
cg03114601	0	0.02	FALSE
cg03114636	-0.06	0.02	FALSE
cg03114711	-0.02	0.03	FALSE
cg03114748	0.09	0.52	FALSE
cg03114804	0.13	0.03	FALSE
cg03114845	0.34	0.08	FALSE
cg03114899	-0.02	0.08	FALSE
cg03114945	-0.11	0.04	FALSE
cg03115019	0.9	0.17	FALSE
cg03115048	0.73	0.13	FALSE
cg03115072	-0.15	0.02	FALSE
cg03115081	0.26	0.01	FALSE
cg03115379	0.67	0.18	FALSE
cg03115444	-0.04	0.04	FALSE
cg03115470	0.37	0.07	FALSE
cg03115530	0.19	0.05	FALSE
cg03115532	0.98	0.53	FALSE
cg03115547	-0.01	0.03	FALSE
cg03115558	0	0.11	FALSE
cg03115562	0.55	0.09	FALSE
cg03115649	-0.02	0.04	FALSE
cg03115820	0.05	0.04	FALSE
cg03115835	0.27	0.02	FALSE
cg03115886	-0.19	0.05	FALSE
cg03116016	0.09	0.07	FALSE
cg03116030	0.16	0.05	FALSE
cg03116035	0.24	0.06	FALSE
cg03116124	0.44	0.23	FALSE
cg03116148	0.2	0.03	FALSE
cg03116182	0.55	0.13	FALSE
cg03116258	0.47	0.06	FALSE
cg03116329	0.89	0.27	FALSE
cg03116355	0.27	0.04	FALSE
cg03116364	0.06	0.04	FALSE
cg03116409	-0.04	0.05	FALSE
cg03116424	0.21	0.02	FALSE
cg03116557	0.47	0.07	FALSE
cg03116579	0.06	0.02	FALSE
cg03116642	0.1	0.05	FALSE
cg03116648	0.26	0.06	FALSE
cg03116676	0.31	0.08	FALSE
cg03116740	0.32	0.08	FALSE
cg03116917	0.03	0.03	FALSE
cg03116922	0.02	0.05	FALSE
cg03116938	-0.1	0.1	FALSE
cg03116948	0.15	0.04	FALSE
cg03117005	0.42	0.12	FALSE
cg03117053	0.17	0.02	FALSE
cg03117079	0.55	0.1	FALSE
cg03117379	0.42	0.11	FALSE
cg03117395	-0.12	0.04	FALSE
cg03117412	0.18	0.15	FALSE
cg03117416	0.09	0.03	FALSE
cg03117487	-0.07	0.09	FALSE
cg03117540	0.03	0.04	FALSE
cg03117544	-0.28	0.04	FALSE
cg03117556	-0.13	0.04	FALSE
cg03117600	-0.02	0.04	FALSE
cg03117611	0.43	0.16	FALSE
cg03117697	0.65	0.24	FALSE
cg03117793	0	0.04	FALSE
cg03117819	0.14	0.02	FALSE
cg03117951	-0.03	0.05	FALSE
cg03117976	0.38	0.12	FALSE
cg03118021	-0.1	0.04	FALSE
cg03118076	-0.04	0.04	FALSE
cg03118200	0.08	0.04	FALSE
cg03118206	0.22	0.04	FALSE
cg03118417	0.3	0.06	FALSE
cg03118430	-0.02	0.04	FALSE
cg03118510	-0.1	0.04	FALSE
cg03118626	-0.08	0.07	FALSE
cg03118633	-0.03	0.1	FALSE
cg03118854	0.62	0.15	FALSE
cg03118960	-0.1	0.09	FALSE
cg03119028	0.16	0.26	FALSE
cg03119031	0.21	0.02	FALSE
cg03119043	0.8	0.25	FALSE
cg03119088	0.02	0.06	FALSE
cg03119126	0.31	0.07	FALSE
cg03119215	-0.05	0.02	FALSE
cg03119288	0.07	0.02	FALSE
cg03119308	1	0.91	FALSE
cg03119435	-0.03	0.07	FALSE
cg03119442	-0.1	0.03	FALSE
cg03119532	-0.19	0.04	FALSE
cg03119618	0.17	0.03	FALSE
cg03119639	-0.01	0.07	FALSE
cg03119731	0.31	0.09	FALSE
cg03119748	0.33	0.13	FALSE
cg03119784	-0.03	0.1	FALSE
cg03119829	0.55	0.15	FALSE
cg03119844	-0.12	0.07	FALSE
cg03120091	0.47	0.08	FALSE
cg03120102	0.01	0.04	FALSE
cg03120115	0.03	0.03	FALSE
cg03120185	0.52	0.14	FALSE
cg03120289	0.22	0.1	FALSE
cg03120361	0.07	0.05	FALSE
cg03120475	0.71	0.13	FALSE
cg03120558	0.92	0.38	FALSE
cg03120717	-0.01	0.59	FALSE
cg03120782	-0.03	0.14	FALSE
cg03120789	0.01	0.03	FALSE
cg03120829	0.09	0.04	FALSE
cg03121136	0.23	0.1	FALSE
cg03121168	0.53	0.07	FALSE
cg03121281	0.73	0.11	FALSE
cg03121508	0.88	0.44	FALSE
cg03121538	-0.17	0.03	FALSE
cg03121834	0.51	0.2	FALSE
cg03121844	-0.18	0.04	FALSE
cg03122164	0.17	0.03	FALSE
cg03122201	-0.06	0.03	FALSE
cg03122247	0.42	0.21	FALSE
cg03122264	0.41	0.09	FALSE
cg03122372	0.15	0.08	FALSE
cg03122427	-0.04	0.16	FALSE
cg03122453	-0.06	0.02	FALSE
cg03122455	0.71	0.15	FALSE
cg03122505	0.26	0.04	FALSE
cg03122532	0.55	0.1	FALSE
cg03122602	-0.03	0.04	FALSE
cg03122624	0.17	0.04	FALSE
cg03122669	0.44	0.04	FALSE
cg03122674	0.94	0.27	FALSE
cg03122722	-0.01	0.05	FALSE
cg03122735	0.7	0.11	FALSE
cg03123017	0.2	0.05	FALSE
cg03123044	-0.08	0.12	FALSE
cg03123091	0.15	0.04	FALSE
cg03123104	0.23	0.07	FALSE
cg03123136	0.06	0.04	FALSE
cg03123170	0.02	0.02	FALSE
cg03123306	0.11	0.02	FALSE
cg03123320	0.52	0.18	FALSE
cg03123370	0.49	0.06	FALSE
cg03123424	-0.04	0.03	FALSE
cg03123541	0.85	0.25	FALSE
cg03123557	0.26	0.04	FALSE
cg03123759	0.81	0.15	FALSE
cg03123773	-0.07	0.16	FALSE
cg03123822	0.13	0.03	FALSE
cg03123979	0.04	0.05	FALSE
cg03124091	0.06	0.06	FALSE
cg03124139	0.51	0.13	FALSE
cg03124146	0.88	0.35	FALSE
cg03124214	0.01	0.13	FALSE
cg03124313	0.05	0.05	FALSE
cg03124318	0.58	0.22	FALSE
cg03124510	0.01	0.03	FALSE
cg03124514	0.18	0.06	FALSE
cg03124636	0.3	0.04	FALSE
cg03124680	0.26	0.24	FALSE
cg03124769	0.18	0.02	FALSE
cg03124858	0.82	0.12	FALSE
cg03124880	0.49	0.07	FALSE
cg03124974	0.55	0.09	FALSE
cg03124998	-0.01	0.08	FALSE
cg03125090	0.04	0.07	FALSE
cg03125124	0.08	0.05	FALSE
cg03125217	0.21	0.02	FALSE
cg03125329	0.21	0.03	FALSE
cg03125341	0.51	0.22	FALSE
cg03125394	-0.11	0.02	FALSE
cg03125400	0.82	0.19	FALSE
cg03125427	0.11	0.12	FALSE
cg03125480	-0.43	0.04	FALSE
cg03125498	0.81	0.21	FALSE
cg03125531	-0.15	0.04	FALSE
cg03125565	0.26	0.02	FALSE
cg03125763	0.1	0.3	FALSE
cg03125765	0.41	0.13	FALSE
cg03125787	0.21	0.07	FALSE
cg03125909	-0.03	0.04	FALSE
cg03125955	-0.04	0.04	FALSE
cg03126177	-0.07	0.05	FALSE
cg03126199	-0.06	0.08	FALSE
cg03126490	0.09	0.03	FALSE
cg03126547	0.72	0.11	FALSE
cg03126561	0.13	0.09	FALSE
cg03126567	0.16	0.04	FALSE
cg03126574	0.05	0.04	FALSE
cg03126579	0.25	0.03	FALSE
cg03126616	-0.04	0.05	FALSE
cg03126633	0.21	0.04	FALSE
cg03126694	0.5	0.22	FALSE
cg03126739	0.97	0.62	FALSE
cg03126821	0.73	0.15	FALSE
cg03126834	0.14	0.04	FALSE
cg03126946	0.78	0.31	FALSE
cg03127104	0.77	0.15	FALSE
cg03127174	0.33	0.08	FALSE
cg03127244	0.64	0.14	FALSE
cg03127310	-0.14	0.08	FALSE
cg03127349	0.6	0.16	FALSE
cg03127370	0.65	0.13	FALSE
cg03127388	0	0.03	FALSE
cg03127416	0.22	0.18	FALSE
cg03127506	0.04	0.06	FALSE
cg03127558	0.43	0.04	FALSE
cg03127563	0.43	0.06	FALSE
cg03127656	-0.14	0.05	FALSE
cg03127713	0.07	0.04	FALSE
cg03127722	0.13	0.07	FALSE
cg03127750	0.1	0.05	FALSE
cg03127818	0.43	0.11	FALSE
cg03127898	0.46	0.17	FALSE
cg03128025	0.02	0.07	FALSE
cg03128029	0.39	0.11	FALSE
cg03128060	0.92	0.4	FALSE
cg03128101	0.41	0.12	FALSE
cg03128133	0.1	0.02	FALSE
cg03128163	0.09	0.08	FALSE
cg03128167	0.29	0.03	FALSE
cg03128192	-0.13	0.03	FALSE
cg03128219	0.07	0.08	FALSE
cg03128332	0.81	0.19	FALSE
cg03128421	0.01	0.04	FALSE
cg03128454	-0.07	0.04	FALSE
cg03128469	0.33	0.04	FALSE
cg03128499	-0.08	0.07	FALSE
cg03128534	0.07	0.02	FALSE
cg03128590	0	0.03	FALSE
cg03128614	0.14	0.06	FALSE
cg03128635	0.62	0.06	FALSE
cg03128823	0.1	0.02	FALSE
cg03128860	0.17	0.03	FALSE
cg03128890	0.66	0.36	FALSE
cg03128921	0.42	0.07	FALSE
cg03128945	-0.16	0.05	FALSE
cg03128972	0.28	0.11	FALSE
cg03129134	-0.22	0.03	FALSE
cg03129172	-0.12	0.01	FALSE
cg03129324	0.52	0.2	FALSE
cg03129384	0.61	0.21	FALSE
cg03129468	-0.09	0.05	FALSE
cg03129555	0.98	0.39	FALSE
cg03129645	0.02	0.04	FALSE
cg03129717	0.21	0.04	FALSE
cg03129732	-0.11	0.1	FALSE
cg03129774	0.02	0.05	FALSE
cg03129853	0.34	0.03	FALSE
cg03129904	0.62	0.02	FALSE
cg03129910	0.18	0.04	FALSE
cg03129962	-0.01	0.07	FALSE
cg03129964	0.45	0.05	FALSE
cg03130090	0.53	0.05	FALSE
cg03130103	-0.11	0.04	FALSE
cg03130149	0.27	0.02	FALSE
cg03130180	0.5	0.14	FALSE
cg03130248	0.21	0.09	FALSE
cg03130292	0.36	0.07	FALSE
cg03130418	0.73	0.17	FALSE
cg03130533	-0.01	0.02	FALSE
cg03130627	-0.02	0.02	FALSE
cg03130663	0.09	0.1	FALSE
cg03130669	-0.11	0.04	FALSE
cg03130816	0.29	0.17	FALSE
cg03130891	0.36	0.12	FALSE
cg03130936	0.65	0.02	FALSE
cg03130962	0.19	0.05	FALSE
cg03131064	0.51	0.25	FALSE
cg03131092	0.12	0.05	FALSE
cg03131097	0.25	0.07	FALSE
cg03131155	0.23	0.39	FALSE
cg03131159	0.53	0.07	FALSE
cg03131171	0.67	0.29	FALSE
cg03131236	-0.04	0.02	FALSE
cg03131272	0.75	0.16	FALSE
cg03131298	0.65	0.06	FALSE
cg03131358	0.76	0.2	FALSE
cg03131366	0.52	0.16	FALSE
cg03131395	-0.09	0.07	FALSE
cg03131527	0.24	0.19	FALSE
cg03131598	0.23	0.04	FALSE
cg03131677	0.2	0.02	FALSE
cg03131724	0.19	0.11	FALSE
cg03131729	0.01	0.03	FALSE
cg03131730	-0.03	0.06	FALSE
cg03131732	0.13	0.04	FALSE
cg03131736	-0.02	0.02	FALSE
cg03131829	-0.04	0.05	FALSE
cg03132015	0.17	0.08	FALSE
cg03132089	0.23	0.03	FALSE
cg03132197	0.05	0.03	FALSE
cg03132220	-0.22	0.02	FALSE
cg03132228	0.12	0.18	FALSE
cg03132518	0.2	0.05	FALSE
cg03132556	0.08	0.33	FALSE
cg03132702	0.41	0.26	FALSE
cg03132727	-0.08	0.22	FALSE
cg03132729	0.81	0.14	FALSE
cg03132773	0.31	0.05	FALSE
cg03132806	0.19	0.07	FALSE
cg03132824	0.18	0.2	FALSE
cg03133266	0.23	0.04	FALSE
cg03133269	0.1	0.11	FALSE
cg03133371	0.32	0.07	FALSE
cg03133378	0.77	0.13	FALSE
cg03133580	0.39	0.05	FALSE
cg03133725	0.17	0.02	FALSE
cg03133735	0.29	0.25	FALSE
cg03133777	0.34	0.09	FALSE
cg03133799	0.71	0.92	FALSE
cg03133821	0.21	0.06	FALSE
cg03133868	0.38	0.16	FALSE
cg03133911	0.01	0.04	FALSE
cg03133917	0.01	0.02	FALSE
cg03133987	0.19	0.08	FALSE
cg03134147	0.2	0.21	FALSE
cg03134157	0	0.2	FALSE
cg03134211	0.26	0.09	FALSE
cg03134230	0.18	0.05	FALSE
cg03134551	0.32	0.02	FALSE
cg03134573	-0.05	0.06	FALSE
cg03134653	0.01	0.02	FALSE
cg03134661	-0.01	0.06	FALSE
cg03134809	0.21	0.08	FALSE
cg03134871	-0.14	0.05	FALSE
cg03134886	-0.11	0.02	FALSE
cg03134947	0.25	0.04	FALSE
cg03134962	0.28	0.09	FALSE
cg03135023	0.11	0.02	FALSE
cg03135061	0.12	0.06	FALSE
cg03135127	0.17	0.08	FALSE
cg03135351	0.04	0.03	FALSE
cg03135515	-0.05	0.02	FALSE
cg03135535	0	0.03	FALSE
cg03135598	0.18	0.03	FALSE
cg03135713	0.59	0.12	FALSE
cg03135732	-0.09	0.06	FALSE
cg03135900	-0.18	0.06	FALSE
cg03135948	0.09	0.03	FALSE
cg03135964	0.04	0.14	FALSE
cg03135983	0.35	0.06	FALSE
cg03136151	0.21	0.05	FALSE
cg03136323	0.33	0.07	FALSE
cg03136493	0.46	0.17	FALSE
cg03136512	0.21	0.05	FALSE
cg03136563	0.29	0.07	FALSE
cg03136625	0.09	0.02	FALSE
cg03136646	0.49	0.11	FALSE
cg03136668	0.59	0.1	FALSE
cg03136712	-0.06	0.02	FALSE
cg03136781	0.08	0.08	FALSE
cg03136916	0.36	0.06	FALSE
cg03137071	0.57	0.11	FALSE
cg03137131	0.86	0.29	FALSE
cg03137135	0.07	0.06	FALSE
cg03137153	0.07	0.04	FALSE
cg03137177	0.3	0.11	FALSE
cg03137209	0.38	0.1	FALSE
cg03137447	0.15	0.03	FALSE
cg03137522	0.05	0.08	FALSE
cg03137566	0.13	0.03	FALSE
cg03137629	0.46	0.05	FALSE
cg03137700	0.03	0.05	FALSE
cg03137792	-0.02	0.02	FALSE
cg03137826	0.08	0.04	FALSE
cg03137889	-0.01	0.05	FALSE
cg03137908	0.12	0.13	FALSE
cg03138091	0.66	0.13	FALSE
cg03138124	0.02	0.05	FALSE
cg03138127	0.01	0.13	FALSE
cg03138206	-0.02	0.07	FALSE
cg03138282	0.05	0.06	FALSE
cg03138287	0.52	0.16	FALSE
cg03138364	0.09	0.08	FALSE
cg03138405	0.18	0.03	FALSE
cg03138446	0.18	0.04	FALSE
cg03138560	-0.05	0.11	FALSE
cg03138668	0.15	0.08	FALSE
cg03138854	0.06	0.03	FALSE
cg03138863	0.05	0.05	FALSE
cg03138928	0.07	0.04	FALSE
cg03138955	0.45	0.09	FALSE
cg03138970	0.05	0.07	FALSE
cg03139053	0.05	0.06	FALSE
cg03139057	0.12	0.03	FALSE
cg03139228	-0.16	0.03	FALSE
cg03139255	0.27	0.07	FALSE
cg03139377	0.35	0.16	FALSE
cg03139388	0.04	0.05	FALSE
cg03139423	0.02	0.11	FALSE
cg03139475	0.17	0.02	FALSE
cg03139691	0.09	0.04	FALSE
cg03139797	0.27	0.02	FALSE
cg03139840	0.16	0.1	FALSE
cg03139898	-0.08	0.03	FALSE
cg03140026	0.01	0.04	FALSE
cg03140096	0.23	0.02	FALSE
cg03140118	0.37	0.11	FALSE
cg03140135	0.62	0.11	FALSE
cg03140190	-0.17	0.04	FALSE
cg03140289	-0.01	0.06	FALSE
cg03140412	-0.03	0.04	FALSE
cg03140418	0.41	0.07	FALSE
cg03140421	0.42	0.2	FALSE
cg03140441	0.09	0.04	FALSE
cg03140480	0.58	0.08	FALSE
cg03140521	0.33	0.15	FALSE
cg03140557	0.23	0.08	FALSE
cg03140624	0.38	0.13	FALSE
cg03140678	-0.04	0.03	FALSE
cg03140788	0.53	0.18	FALSE
cg03140827	0.2	0.07	FALSE
cg03140866	-0.02	0.1	FALSE
cg03140883	-0.07	0.06	FALSE
cg03140889	0	0.06	FALSE
cg03140968	0.38	0.08	FALSE
cg03140978	0.08	0.02	FALSE
cg03141007	0.53	0.06	FALSE
cg03141069	0.06	0.05	FALSE
cg03141090	0.1	0.05	FALSE
cg03141158	-0.08	0.06	FALSE
cg03141298	-0.08	0.04	FALSE
cg03141526	0.56	0.06	FALSE
cg03141594	-0.1	0.03	FALSE
cg03141620	0	0.04	FALSE
cg03141679	-0.08	0.06	FALSE
cg03141709	0.13	0.04	FALSE
cg03141780	0.46	0.05	FALSE
cg03141815	-0.08	0.04	FALSE
cg03141856	-0.02	0.11	FALSE
cg03141944	0.04	0.04	FALSE
cg03141958	0.01	0.03	FALSE
cg03141971	0.39	0.16	FALSE
cg03142002	0.1	0.07	FALSE
cg03142039	0.21	0.18	FALSE
cg03142071	0.07	0.05	FALSE
cg03142256	0.45	0.11	FALSE
cg03142364	0.35	0.05	FALSE
cg03142365	0.01	0.03	FALSE
cg03142393	0.11	0.09	FALSE
cg03142411	-0.03	0.03	FALSE
cg03142458	0.01	0.11	FALSE
cg03142574	0.09	0.02	FALSE
cg03142586	0.22	0.09	FALSE
cg03142634	-0.08	0.05	FALSE
cg03142697	0.88	0.49	FALSE
cg03142711	0.25	0.06	FALSE
cg03142751	-0.06	0.03	FALSE
cg03142837	-0.19	0.03	FALSE
cg03142856	0.1	0.01	FALSE
cg03142885	-0.05	0.04	FALSE
cg03142905	0.24	0.04	FALSE
cg03142956	0.05	0.02	FALSE
cg03142975	0.67	0.24	FALSE
cg03143033	0.45	0.04	FALSE
cg03143046	0.32	0.31	FALSE
cg03143060	0.02	0.03	FALSE
cg03143118	0	0.08	FALSE
cg03143164	0.07	0.05	FALSE
cg03143333	-0.04	0.07	FALSE
cg03143347	0.54	0.08	FALSE
cg03143365	0.41	0.16	FALSE
cg03143441	-0.14	0.03	FALSE
cg03143457	-0.16	0.05	FALSE
cg03143486	-0.13	0.06	FALSE
cg03143531	0.49	0.09	FALSE
cg03143591	0.02	0.05	FALSE
cg03143697	0.06	0.03	FALSE
cg03143717	-0.03	0.03	FALSE
cg03143742	0.11	0.03	FALSE
cg03143849	0.37	0.24	FALSE
cg03143886	0.21	0.07	FALSE
cg03143959	0.07	0.02	FALSE
cg03144206	0.22	0.03	FALSE
cg03144215	-0.15	0.02	FALSE
cg03144232	0.54	0.34	FALSE
cg03144357	0.3	0.05	FALSE
cg03144446	0.11	0.11	FALSE
cg03144494	-0.14	0.04	FALSE
cg03144560	0.21	0.14	FALSE
cg03144619	0.81	0.1	FALSE
cg03144643	-0.04	0.02	FALSE
cg03144708	0.39	0.08	FALSE
cg03144714	0.41	0.24	FALSE
cg03144715	0.27	0.09	FALSE
cg03144753	0.02	0.06	FALSE
cg03144839	-0.04	0.03	FALSE
cg03144848	0.38	0.08	FALSE
cg03144922	0.64	0.14	FALSE
cg03145062	-0.19	0.04	FALSE
cg03145124	0.23	0.02	FALSE
cg03145134	-0.13	0.03	FALSE
cg03145199	-0.04	0.06	FALSE
cg03145200	0.01	0.14	FALSE
cg03145274	0.33	0.15	FALSE
cg03145290	0.63	0.08	FALSE
cg03145301	0.02	0.04	FALSE
cg03145312	-0.1	0.04	FALSE
cg03145322	0.52	0.07	FALSE
cg03145386	-0.03	0.06	FALSE
cg03145482	-0.23	0.08	FALSE
cg03145486	0.07	0.13	FALSE
cg03145658	0.2	0.05	FALSE
cg03145815	-0.02	0.04	FALSE
cg03145930	0.31	0.14	FALSE
cg03145963	0.18	0.05	FALSE
cg03145987	0.12	0.03	FALSE
cg03145999	0.31	0.1	FALSE
cg03146012	-0.25	0.05	FALSE
cg03146062	-0.01	0.05	FALSE
cg03146073	0.27	0.04	FALSE
cg03146079	-0.07	0.04	FALSE
cg03146103	-0.05	0.05	FALSE
cg03146155	-0.16	0.05	FALSE
cg03146158	-0.19	0.03	FALSE
cg03146196	0.73	0.16	FALSE
cg03146219	0.47	0.29	FALSE
cg03146412	0.19	0.04	FALSE
cg03146413	0.47	0.14	FALSE
cg03146452	0.26	0.07	FALSE
cg03146503	0.16	0.02	FALSE
cg03146557	-0.03	0.04	FALSE
cg03146575	0.51	0.1	FALSE
cg03146625	0.72	0.29	FALSE
cg03146637	-0.03	0.08	FALSE
cg03146649	0.99	0.42	FALSE
cg03146683	-0.04	0.05	FALSE
cg03146733	0.49	0.1	FALSE
cg03146797	-0.09	0.06	FALSE
cg03146949	0.48	0.11	FALSE
cg03146951	0.01	0.21	FALSE
cg03146965	0.04	0.03	FALSE
cg03146981	0.4	0.05	FALSE
cg03146993	0.32	0.1	FALSE
cg03147002	0.46	0.06	FALSE
cg03147051	0.09	0.04	FALSE
cg03147184	0.71	0.11	FALSE
cg03147185	0.58	0.16	FALSE
cg03147210	0.03	0.03	FALSE
cg03147312	-0.03	0.02	FALSE
cg03147324	0.25	0.08	FALSE
cg03147337	0.01	0.09	FALSE
cg03147430	0.04	0.02	FALSE
cg03147452	0.14	0.28	FALSE
cg03147461	0.31	0.05	FALSE
cg03147470	0.52	0.1	FALSE
cg03147503	0.86	0.23	FALSE
cg03147542	-0.06	0.03	FALSE
cg03147548	0.21	0.02	FALSE
cg03147598	0.09	0.05	FALSE
cg03147627	0.1	0.03	FALSE
cg03147663	0.21	0.04	FALSE
cg03147691	0.06	0.09	FALSE
cg03147713	0.08	0.11	FALSE
cg03147838	0.48	0.12	FALSE
cg03147852	0.05	0.18	FALSE
cg03147861	0.1	0.05	FALSE
cg03147907	0.07	0.05	FALSE
cg03147990	0.17	0.04	FALSE
cg03148084	-0.08	0.03	FALSE
cg03148124	-0.06	0.05	FALSE
cg03148140	0.34	0.09	FALSE
cg03148184	0.39	0.1	FALSE
cg03148231	0.35	0.03	FALSE
cg03148234	-0.06	0.03	FALSE
cg03148373	-0.14	0.04	FALSE
cg03148419	-0.04	0.03	FALSE
cg03148428	0.43	0.1	FALSE
cg03148457	0.78	0.29	FALSE
cg03148498	0.54	0.08	FALSE
cg03148503	-0.02	0.14	FALSE
cg03148658	0.02	0.11	FALSE
cg03148693	0.05	0.04	FALSE
cg03148739	0.13	0.04	FALSE
cg03148858	0.16	0.05	FALSE
cg03148889	0.54	0.16	FALSE
cg03148927	0.01	0.04	FALSE
cg03149128	0.33	0.15	FALSE
cg03149130	0.32	0.06	FALSE
cg03149157	0.16	0.04	FALSE
cg03149245	0.82	0.3	FALSE
cg03149311	0.49	0.12	FALSE
cg03149313	0.34	0.02	FALSE
cg03149320	-0.02	0.14	FALSE
cg03149432	0.39	0.09	FALSE
cg03149454	-0.04	0.02	FALSE
cg03149496	-0.06	0.03	FALSE
cg03149565	0	0.91	FALSE
cg03149567	0.55	0.16	FALSE
cg03149593	0.43	0.07	FALSE
cg03149628	0.04	0.06	FALSE
cg03149699	0.46	0.05	FALSE
cg03149706	-0.05	0.03	FALSE
cg03149719	0.56	0.09	FALSE
cg03149749	0.15	0.05	FALSE
cg03149770	0.37	0.06	FALSE
cg03149814	0.41	0.07	FALSE
cg03149883	-0.02	0.06	FALSE
cg03149958	0.45	0.09	FALSE
cg03150042	0.27	0.03	FALSE
cg03150108	0.13	0.03	FALSE
cg03150210	-0.08	0.04	FALSE
cg03150220	0.09	0.03	FALSE
cg03150279	-0.13	0.03	FALSE
cg03150378	0.52	0.04	FALSE
cg03150409	0.35	0.1	FALSE
cg03150463	0.18	0.17	FALSE
cg03150474	0.15	0.09	FALSE
cg03150515	0.77	0.22	FALSE
cg03150622	0.18	0.03	FALSE
cg03150647	0.23	0.02	FALSE
cg03150857	0.67	0.11	FALSE
cg03151191	-0.15	0.03	FALSE
cg03151258	0.45	0.09	FALSE
cg03151294	0.23	0.1	FALSE
cg03151469	0.74	0.16	FALSE
cg03151529	0.03	0.03	FALSE
cg03151540	0.38	0.09	FALSE
cg03151554	-0.07	0.04	FALSE
cg03151651	0.43	0.26	FALSE
cg03151709	0.04	0.09	FALSE
cg03151739	0.29	0.06	FALSE
cg03152000	0.05	0.03	FALSE
cg03152084	-0.05	0.13	FALSE
cg03152092	0.41	0.15	FALSE
cg03152121	0.41	0.33	FALSE
cg03152288	0.1	0.04	FALSE
cg03152353	0.26	0.22	FALSE
cg03152385	0.69	0.17	FALSE
cg03152415	0.58	0.09	FALSE
cg03152428	0.91	0.14	FALSE
cg03152471	-0.15	0.06	FALSE
cg03152500	-0.18	0.05	FALSE
cg03152577	0.25	0.04	FALSE
cg03152602	0.04	0.01	FALSE
cg03152720	0.12	0.04	FALSE
cg03152785	0.07	0.04	FALSE
cg03152800	-0.13	0.03	FALSE
cg03152870	0.34	0.17	FALSE
cg03152880	0.67	0.3	FALSE
cg03152899	0.12	0.06	FALSE
cg03152912	0.8	0.14	FALSE
cg03152913	-0.05	0.04	FALSE
cg03153062	-0.02	0.15	FALSE
cg03153115	-0.06	0.04	FALSE
cg03153172	0.61	0.08	FALSE
cg03153178	0.03	0.04	FALSE
cg03153360	0.87	0.18	FALSE
cg03153397	-0.07	0.03	FALSE
cg03153608	-0.12	0.02	FALSE
cg03153658	0.57	0.11	FALSE
cg03153679	0.06	0.06	FALSE
cg03153765	-0.2	0.07	FALSE
cg03153775	-0.04	0.05	FALSE
cg03154226	0.62	0.14	FALSE
cg03154277	0.1	0.03	FALSE
cg03154513	-0.06	0.02	FALSE
cg03154536	0.42	0.06	FALSE
cg03154580	0.27	0.23	FALSE
cg03154665	-0.14	0.02	FALSE
cg03154717	0.65	0.11	FALSE
cg03154774	-0.11	0.03	FALSE
cg03154931	0.3	0.06	FALSE
cg03155027	0.69	0.17	FALSE
cg03155112	0.06	0.31	FALSE
cg03155159	0.78	0.23	FALSE
cg03155200	0.28	0.35	FALSE
cg03155239	-0.04	0.03	FALSE
cg03155271	-0.01	0.06	FALSE
cg03155301	0.12	0.18	FALSE
cg03155345	0.4	0.1	FALSE
cg03155430	0.05	0.13	FALSE
cg03155496	0.25	0.06	FALSE
cg03155724	-0.02	0.05	FALSE
cg03155733	-0.13	0.08	FALSE
cg03155767	0.23	0.08	FALSE
cg03155825	-0.01	0.03	FALSE
cg03155896	0.14	0.04	FALSE
cg03155999	-0.08	0.02	FALSE
cg03156032	0.29	0.25	FALSE
cg03156109	0.11	0.03	FALSE
cg03156112	0.28	0.03	FALSE
cg03156115	0.01	0.02	FALSE
cg03156260	0.05	0.05	FALSE
cg03156305	-0.01	0.09	FALSE
cg03156389	0.29	0.02	FALSE
cg03156396	0.8	0.08	FALSE
cg03156443	0.06	0.02	FALSE
cg03156477	-0.02	0.03	FALSE
cg03156546	0.03	0.52	FALSE
cg03156547	0.48	0.07	FALSE
cg03156651	0.18	0.07	FALSE
cg03156893	0	0.03	FALSE
cg03156904	0.75	0.13	FALSE
cg03157027	0.29	0.1	FALSE
cg03157040	0.15	0.12	FALSE
cg03157115	-0.12	0.04	FALSE
cg03157149	0.2	0.01	FALSE
cg03157150	0.19	0.04	FALSE
cg03157179	0	0.14	FALSE
cg03157182	-0.08	0.04	FALSE
cg03157226	0.47	0.06	FALSE
cg03157283	0.38	0.05	FALSE
cg03157423	-0.23	0.06	FALSE
cg03157509	0.32	0.06	FALSE
cg03157530	-0.17	0.02	FALSE
cg03157531	-0.01	0.02	FALSE
cg03157588	0.67	0.1	FALSE
cg03157591	0.69	0.15	FALSE
cg03157605	0.26	0.07	FALSE
cg03157610	0.55	0.14	FALSE
cg03157633	0.11	0.02	FALSE
cg03157698	0.21	0.09	FALSE
cg03157700	0.06	0.1	FALSE
cg03157738	0.2	0.02	FALSE
cg03157795	0.36	0.15	FALSE
cg03157862	0.2	0.12	FALSE
cg03157922	-0.05	0.03	FALSE
cg03158063	0.16	0.04	FALSE
cg03158194	-0.09	0.05	FALSE
cg03158218	0.33	0.16	FALSE
cg03158310	0.1	0.05	FALSE
cg03158314	0.15	0.04	FALSE
cg03158499	-0.12	0.18	FALSE
cg03158561	0.64	0.18	FALSE
cg03158570	0	0.03	FALSE
cg03158581	0.1	0.06	FALSE
cg03158606	-0.05	0.02	FALSE
cg03158666	0.68	0.05	FALSE
cg03158772	0.38	0.07	FALSE
cg03158780	0.87	0.26	FALSE
cg03158828	0.27	0.05	FALSE
cg03158942	0.8	0.17	FALSE
cg03159004	0.1	0.03	FALSE
cg03159124	0.33	0.05	FALSE
cg03159127	0.14	0.12	FALSE
cg03159156	0.15	0.06	FALSE
cg03159252	0.9	0.31	FALSE
cg03159329	0.44	0.04	FALSE
cg03159396	-0.13	0.14	FALSE
cg03159409	0.39	0.14	FALSE
cg03159563	0.04	0.01	FALSE
cg03159660	0.81	0.13	FALSE
cg03159671	0.11	0.03	FALSE
cg03159676	0.69	0.17	FALSE
cg03159785	-0.07	0.03	FALSE
cg03159871	-0.02	0.02	FALSE
cg03159877	-0.03	0.06	FALSE
cg03159883	0.18	0.25	FALSE
cg03159947	-0.11	0.03	FALSE
cg03160045	0.02	0.03	FALSE
cg03160057	0.32	0.06	FALSE
cg03160135	0.33	0.08	FALSE
cg03160145	0.62	0.12	FALSE
cg03160174	-0.18	0.03	FALSE
cg03160217	-0.09	0.03	FALSE
cg03160342	0.42	0.04	FALSE
cg03160378	0.2	0.05	FALSE
cg03160445	0.24	0.02	FALSE
cg03160466	0.49	0.11	FALSE
cg03160508	0.83	0.22	FALSE
cg03160526	0.84	0.33	FALSE
cg03160637	-0.05	0.05	FALSE
cg03160656	-0.01	0.08	FALSE
cg03160726	-0.19	0.02	FALSE
cg03160740	0.2	0.05	FALSE
cg03160788	0.02	0.04	FALSE
cg03160815	0.46	0.11	FALSE
cg03160883	0.2	0.1	FALSE
cg03160895	0.04	0.08	FALSE
cg03160935	0.59	0.13	FALSE
cg03161037	0.82	0.23	FALSE
cg03161075	0.1	0.03	FALSE
cg03161112	0.08	0.02	FALSE
cg03161190	0.43	0.17	FALSE
cg03161309	0.32	0.19	FALSE
cg03161410	0.41	0.11	FALSE
cg03161454	-0.03	0.39	FALSE
cg03161476	0.26	0.02	FALSE
cg03161498	0.34	0.07	FALSE
cg03161587	0.16	0.04	FALSE
cg03161767	-0.01	0.03	FALSE
cg03161787	0.08	0.04	FALSE
cg03161803	0.2	0.21	FALSE
cg03161839	0.35	0.03	FALSE
cg03162032	0.22	0.1	FALSE
cg03162045	0.17	0.07	FALSE
cg03162101	0.06	0.03	FALSE
cg03162131	0.01	0.03	FALSE
cg03162143	0.11	0.1	FALSE
cg03162164	0.02	0.03	FALSE
cg03162314	0.78	0.24	FALSE
cg03162396	0	0.02	FALSE
cg03162410	0.39	0.13	FALSE
cg03162492	0.33	0.07	FALSE
cg03162506	0.13	0.11	FALSE
cg03162686	0.89	0.08	FALSE
cg03162721	-0.02	0.06	FALSE
cg03162779	0.45	0.1	FALSE
cg03162810	-0.12	0.04	FALSE
cg03162819	-0.15	0.05	FALSE
cg03162823	0.65	0.2	FALSE
cg03162916	0.32	0.11	FALSE
cg03162994	0.75	0.17	FALSE
cg03163184	0.87	0.29	FALSE
cg03163196	0.2	0.04	FALSE
cg03163302	0.65	0.36	FALSE
cg03163343	0.56	0.12	FALSE
cg03163443	0.17	0.02	FALSE
cg03163448	-0.1	0.03	FALSE
cg03163459	0.34	0.36	FALSE
cg03163525	0.73	0.21	FALSE
cg03163545	0.28	0.14	FALSE
cg03163614	0.32	0.05	FALSE
cg03163734	0.09	0.03	FALSE
cg03163759	0.25	0.06	FALSE
cg03163767	0.45	0.08	FALSE
cg03163783	-0.14	0.11	FALSE
cg03163812	-0.03	0.03	FALSE
cg03163831	0.02	0.06	FALSE
cg03163875	-0.02	0.05	FALSE
cg03163878	0.09	0.28	FALSE
cg03163944	0.09	0.02	FALSE
cg03164001	0	0.05	FALSE
cg03164043	0	0.02	FALSE
cg03164052	0.12	0.03	FALSE
cg03164070	-0.09	0.04	FALSE
cg03164112	0.42	0.08	FALSE
cg03164238	0.51	0.15	FALSE
cg03164243	0.04	0.08	FALSE
cg03164275	0.58	0.19	FALSE
cg03164309	0.36	0.11	FALSE
cg03164561	0.47	0.11	FALSE
cg03164785	0.24	0.03	FALSE
cg03164800	0.35	0.04	FALSE
cg03164805	0.54	0.11	FALSE
cg03164928	0.62	0.11	FALSE
cg03164969	0.07	0.07	FALSE
cg03165002	0.75	0.07	FALSE
cg03165014	0.64	0.25	FALSE
cg03165176	0.81	0.27	FALSE
cg03165195	0.62	0.17	FALSE
cg03165343	0.12	0.02	FALSE
cg03165356	0.54	0.21	FALSE
cg03165378	0.28	0.18	FALSE
cg03165383	0.21	0.05	FALSE
cg03165700	-0.17	0.07	FALSE
cg03165752	-0.01	0.03	FALSE
cg03165807	0.75	0.21	FALSE
cg03165859	0.35	0.77	FALSE
cg03166265	0.7	0.1	FALSE
cg03166286	0.4	0.19	FALSE
cg03166324	-0.07	0.06	FALSE
cg03166482	0.16	0.04	FALSE
cg03166508	0.08	0.1	FALSE
cg03166550	-0.06	0.03	FALSE
cg03166566	0.37	0.06	FALSE
cg03166753	0.68	0.22	FALSE
cg03166779	0.1	0.03	FALSE
cg03166835	0.2	0.29	FALSE
cg03166962	0.04	0.08	FALSE
cg03167029	-0.1	0.03	FALSE
cg03167275	0.26	0.04	FALSE
cg03167339	0.03	0.02	FALSE
cg03167368	-0.19	0.03	FALSE
cg03167369	0.19	0.03	FALSE
cg03167389	0.2	0.05	FALSE
cg03167407	0.96	0.92	FALSE
cg03167413	0.1	0.04	FALSE
cg03167496	0.42	0.06	FALSE
cg03167521	0.24	0.05	FALSE
cg03167559	0.83	0.13	FALSE
cg03167633	0.25	0.24	FALSE
cg03167648	-0.07	0.16	FALSE
cg03167683	0.54	0.09	FALSE
cg03167699	0.12	0.14	FALSE
cg03167763	0.19	0.06	FALSE
cg03167812	0.41	0.06	FALSE
cg03167844	-0.01	0.03	FALSE
cg03167883	0.35	0.08	FALSE
cg03167944	0.2	0.05	FALSE
cg03167948	0.06	0.08	FALSE
cg03167951	-0.14	0.02	FALSE
cg03167953	0.82	0.13	FALSE
cg03167954	0.91	0.16	FALSE
cg03167980	-0.03	0.05	FALSE
cg03168008	0.18	0.04	FALSE
cg03168026	0.08	0.08	FALSE
cg03168029	0.89	0.18	FALSE
cg03168108	0.11	0.05	FALSE
cg03168184	0.2	0.02	FALSE
cg03168189	0	0.04	FALSE
cg03168249	0.33	0.05	FALSE
cg03168255	-0.13	0.03	FALSE
cg03168296	0.14	0.03	FALSE
cg03168447	0.02	0.06	FALSE
cg03168497	0.91	0.41	FALSE
cg03168501	-0.09	0.01	FALSE
cg03168582	0.15	0.04	FALSE
cg03168587	0.21	0.04	FALSE
cg03168614	0.73	0.28	FALSE
cg03168749	0.1	0.05	FALSE
cg03168760	0.06	0.03	FALSE
cg03168896	0.78	0.24	FALSE
cg03168922	0.21	0.07	FALSE
cg03168947	0.86	0.2	FALSE
cg03169018	-0.16	0.04	FALSE
cg03169041	0.12	0.26	FALSE
cg03169059	0.42	0.26	FALSE
cg03169131	0.41	0.07	FALSE
cg03169147	0.05	0.03	FALSE
cg03169170	0.01	0.03	FALSE
cg03169180	0.3	0.11	FALSE
cg03169257	0.13	0.06	FALSE
cg03169472	0.53	0.14	FALSE
cg03169508	0.53	0.17	FALSE
cg03169557	0.66	0.13	FALSE
cg03169715	0.07	0.04	FALSE
cg03169739	0.15	0.02	FALSE
cg03169767	0.22	0.04	FALSE
cg03169843	0.15	0.04	FALSE
cg03169856	-0.09	0.03	FALSE
cg03169876	0.26	0.03	FALSE
cg03170013	0.39	0.06	FALSE
cg03170016	0.01	0.07	FALSE
cg03170036	-0.12	0.03	FALSE
cg03170056	-0.02	0.03	FALSE
cg03170171	-0.01	0.05	FALSE
cg03170318	0.4	0.02	FALSE
cg03170343	-0.22	0.05	FALSE
cg03170472	0.14	0.15	FALSE
cg03170611	0.71	0.05	FALSE
cg03170619	0.06	0.04	FALSE
cg03170665	0.23	0.19	FALSE
cg03170698	0.13	0.04	FALSE
cg03170725	-0.01	0.04	FALSE
cg03170834	-0.26	0.04	FALSE
cg03170878	0.29	0.06	FALSE
cg03170881	0.18	0.14	FALSE
cg03171003	0.23	0.04	FALSE
cg03171065	0.75	0.13	FALSE
cg03171211	-0.11	0.09	FALSE
cg03171300	0.83	0.18	FALSE
cg03171361	0.16	0.05	FALSE
cg03171402	0.36	0.08	FALSE
cg03171419	0.5	0.2	FALSE
cg03171478	0.39	0.16	FALSE
cg03171646	0.12	0.07	FALSE
cg03171651	0.38	0.05	FALSE
cg03171659	0.23	0.03	FALSE
cg03171710	-0.06	0.08	FALSE
cg03171770	0.68	0.21	FALSE
cg03171795	0.42	0.23	FALSE
cg03171882	-0.17	0.05	FALSE
cg03171924	-0.22	0.06	FALSE
cg03172057	-0.2	0.05	FALSE
cg03172060	0.11	0.06	FALSE
cg03172098	0.04	0.06	FALSE
cg03172341	0.04	0.04	FALSE
cg03172651	0.59	0.06	FALSE
cg03172657	0.58	0.36	FALSE
cg03172688	0.12	0.06	FALSE
cg03172717	0.33	0.07	FALSE
cg03172765	0	0.08	FALSE
cg03172801	0.29	0.03	FALSE
cg03172807	-0.13	0.05	FALSE
cg03172837	0.15	0.08	FALSE
cg03172931	0.56	0.11	FALSE
cg03172947	0.41	0.13	FALSE
cg03172991	0.57	0.07	FALSE
cg03172996	0.08	0.11	FALSE
cg03173367	0.19	0.08	FALSE
cg03173462	0.12	0.03	FALSE
cg03173467	-0.04	0.02	FALSE
cg03173479	-0.13	0.03	FALSE
cg03173502	0.47	0.09	FALSE
cg03173525	0.09	0.03	FALSE
cg03173528	0	0.04	FALSE
cg03173570	0.25	0.14	FALSE
cg03173679	-0.14	0.04	FALSE
cg03173685	0.14	0.03	FALSE
cg03173713	0.51	0.06	FALSE
cg03173714	-0.03	0.03	FALSE
cg03173722	0.18	0.14	FALSE
cg03173807	0.01	0.04	FALSE
cg03173827	0.53	0.11	FALSE
cg03173936	0.08	0.03	FALSE
cg03173942	0.04	0.05	FALSE
cg03173962	0.65	0.17	FALSE
cg03173975	-0.03	0.03	FALSE
cg03174013	0.28	0.05	FALSE
cg03174038	-0.17	0.01	FALSE
cg03174043	0.27	0.1	FALSE
cg03174228	0.59	0.17	FALSE
cg03174275	0.34	0.04	FALSE
cg03174294	0.38	0.06	FALSE
cg03174407	-0.03	0.05	FALSE
cg03174507	0.05	0.2	FALSE
cg03174523	0.84	0.18	FALSE
cg03174768	0.06	0.06	FALSE
cg03174933	-0.07	0.11	FALSE
cg03174963	0.42	0.08	FALSE
cg03175206	-0.13	0.05	FALSE
cg03175305	0.2	0.04	FALSE
cg03175417	-0.06	0.05	FALSE
cg03175635	0.26	0.03	FALSE
cg03175653	0.23	0.08	FALSE
cg03175677	0.52	0.38	FALSE
cg03175768	0.11	0.11	FALSE
cg03175771	0.68	0.18	FALSE
cg03175854	0.15	0.07	FALSE
cg03175975	0.81	0.18	FALSE
cg03176143	0.05	0.02	FALSE
cg03176305	0.36	0.04	FALSE
cg03176386	0.42	0.13	FALSE
cg03176411	0.28	0.11	FALSE
cg03176423	0.57	0.12	FALSE
cg03176434	0.19	0.07	FALSE
cg03176453	-0.04	0.05	FALSE
cg03176520	0.84	0.23	FALSE
cg03176543	0.09	0.03	FALSE
cg03176550	0.03	0.03	FALSE
cg03176585	0.07	0.02	FALSE
cg03176729	0.91	0.33	FALSE
cg03176810	0.39	0.1	FALSE
cg03176917	0.39	0.03	FALSE
cg03176964	0.06	0.03	FALSE
cg03176971	0.38	0.08	FALSE
cg03176993	0.47	0.11	FALSE
cg03176996	0.76	0.22	FALSE
cg03177023	-0.11	0.04	FALSE
cg03177025	0.44	0.11	FALSE
cg03177034	-0.09	0.02	FALSE
cg03177042	0.26	0.12	FALSE
cg03177059	-0.05	0.03	FALSE
cg03177084	0.29	0.1	FALSE
cg03177231	-0.01	0.06	FALSE
cg03177392	0.15	0.05	FALSE
cg03177551	0.32	0.04	FALSE
cg03177593	-0.1	0.04	FALSE
cg03177600	0.34	0.06	FALSE
cg03177631	0.18	0.02	FALSE
cg03177666	0.72	0.14	FALSE
cg03177708	0.33	0.04	FALSE
cg03177729	-0.01	0.08	FALSE
cg03177735	0.16	0.07	FALSE
cg03177847	0.04	0.07	FALSE
cg03177972	-0.13	0.03	FALSE
cg03178042	0.64	0.13	FALSE
cg03178232	0.04	0.03	FALSE
cg03178322	0	0.05	FALSE
cg03178404	0.12	0.04	FALSE
cg03178411	0.01	0.05	FALSE
cg03178454	0.08	0.04	FALSE
cg03178489	0.14	0.08	FALSE
cg03178541	0.05	0.06	FALSE
cg03178609	0.78	0.12	FALSE
cg03178691	0.03	0.08	FALSE
cg03178748	0.13	0.04	FALSE
cg03178781	0.77	0.14	FALSE
cg03178798	0.55	0.08	FALSE
cg03178820	0.76	0.42	FALSE
cg03178838	-0.06	0.04	FALSE
cg03178857	-0.07	0.04	FALSE
cg03178887	-0.07	0.04	FALSE
cg03178983	0.57	0.2	FALSE
cg03179291	-0.1	0.05	FALSE
cg03179422	0.01	0.07	FALSE
cg03179429	-0.01	0.12	FALSE
cg03179435	0.92	0.39	FALSE
cg03179438	0.63	0.08	FALSE
cg03179447	-0.21	0.05	FALSE
cg03179450	0.03	0.03	FALSE
cg03179478	0.03	0.04	FALSE
cg03179496	0.41	0.1	FALSE
cg03179500	-0.16	0.06	FALSE
cg03179726	0.28	0.07	FALSE
cg03180134	0.52	0.11	FALSE
cg03180187	0.29	0.04	FALSE
cg03180191	-0.09	0.04	FALSE
cg03180302	0.03	0.05	FALSE
cg03180322	0.55	0.1	FALSE
cg03180404	-0.18	0.03	FALSE
cg03180426	0.24	0.1	FALSE
cg03180429	-0.08	0.06	FALSE
cg03180486	0.61	0.16	FALSE
cg03180552	0.49	0.07	FALSE
cg03180768	0.14	0.07	FALSE
cg03180819	-0.01	0.07	FALSE
cg03180953	0.21	0.04	FALSE
cg03180980	0.28	0.11	FALSE
cg03181052	0.05	0.02	FALSE
cg03181104	-0.04	0.04	FALSE
cg03181118	0.41	0.09	FALSE
cg03181166	0.01	0.03	FALSE
cg03181248	0.3	0.06	FALSE
cg03181300	0.9	0.4	FALSE
cg03181314	0.66	0.09	FALSE
cg03181328	-0.28	0.03	FALSE
cg03181340	0.22	0.05	FALSE
cg03181373	0.08	0.03	FALSE
cg03181382	0.02	0.02	FALSE
cg03181514	0.11	0.02	FALSE
cg03181524	0.93	0.32	FALSE
cg03181573	0.14	0.03	FALSE
cg03181582	0.22	0.08	FALSE
cg03181618	-0.02	0.05	FALSE
cg03181829	0.1	0.07	FALSE
cg03181943	-0.04	0.04	FALSE
cg03181966	0.08	0.05	FALSE
cg03182000	-0.04	0.04	FALSE
cg03182044	-0.08	0.02	FALSE
cg03182113	0.41	0.1	FALSE
cg03182158	0.15	0.03	FALSE
cg03182218	-0.05	0.03	FALSE
cg03182374	0.26	0.11	FALSE
cg03182504	0.21	0.02	FALSE
cg03182584	0.51	0.16	FALSE
cg03182608	0.11	0.1	FALSE
cg03182688	0.39	0.19	FALSE
cg03182782	0.06	0.04	FALSE
cg03182819	0.01	0.03	FALSE
cg03182874	0.19	0.03	FALSE
cg03182908	0.55	0.19	FALSE
cg03182917	0.15	0.05	FALSE
cg03182958	0.12	0.18	FALSE
cg03183004	0.84	0.28	FALSE
cg03183058	0.09	0.11	FALSE
cg03183176	-0.09	0.04	FALSE
cg03183215	0.65	0.14	FALSE
cg03183234	-0.14	0.05	FALSE
cg03183257	0.08	0.03	FALSE
cg03183345	0.27	0.03	FALSE
cg03183451	-0.06	0.08	FALSE
cg03183541	0.1	0.03	FALSE
cg03183601	-0.04	0.04	FALSE
cg03183618	-0.17	0.03	FALSE
cg03183631	-0.23	0.08	FALSE
cg03183745	0.14	0.08	FALSE
cg03183872	0.13	0.02	FALSE
cg03183877	0.09	0.03	FALSE
cg03183882	0.46	0.03	FALSE
cg03183936	0.67	0.2	FALSE
cg03184011	0.63	0.15	FALSE
cg03184037	-0.02	0.07	FALSE
cg03184141	0.15	0.06	FALSE
cg03184243	-0.09	0.07	FALSE
cg03184290	0.32	0.08	FALSE
cg03184368	-0.13	0.04	FALSE
cg03184410	0.03	0.09	FALSE
cg03184424	0	0.04	FALSE
cg03184439	0.54	0.03	FALSE
cg03184441	-0.15	0.05	FALSE
cg03184452	0.08	0.03	FALSE
cg03184472	-0.17	0.03	FALSE
cg03184487	-0.05	0.05	FALSE
cg03184588	0.46	0.18	FALSE
cg03184679	0.04	0.03	FALSE
cg03184776	0.32	0.14	FALSE
cg03184964	0.39	0.16	FALSE
cg03185022	-0.02	0	FALSE
cg03185034	0.19	0.05	FALSE
cg03185066	0.11	0.07	FALSE
cg03185144	0.16	0.03	FALSE
cg03185272	-0.01	0.15	FALSE
cg03185283	-0.1	0.08	FALSE
cg03185453	-0.06	0.05	FALSE
cg03185593	0.25	0.07	FALSE
cg03185622	0.13	0.04	FALSE
cg03185655	0.04	0.04	FALSE
cg03185704	0.85	0.42	FALSE
cg03185726	0.3	0.1	FALSE
cg03185752	0.34	0.06	FALSE
cg03185775	0.03	0.03	FALSE
cg03185794	0.55	0.23	FALSE
cg03185820	0.1	0.03	FALSE
cg03185827	0.02	0.07	FALSE
cg03185843	0.1	0.11	FALSE
cg03185863	-0.12	0.02	FALSE
cg03185975	-0.01	0.04	FALSE
cg03186004	0.08	0.03	FALSE
cg03186069	0.16	0.06	FALSE
cg03186157	-0.05	0.04	FALSE
cg03186333	0.18	0.04	FALSE
cg03186339	0.48	0.1	FALSE
cg03186367	-0.05	0.09	FALSE
cg03186436	-0.12	0.03	FALSE
cg03186440	0.4	0.12	FALSE
cg03186514	-0.05	0.04	FALSE
cg03186620	0.52	0.08	FALSE
cg03186851	-0.14	0.03	FALSE
cg03186962	0.1	0.04	FALSE
cg03186972	0.01	0.04	FALSE
cg03186975	0.72	0.3	FALSE
cg03186986	0.26	0.03	FALSE
cg03186993	-0.09	0.03	FALSE
cg03186999	0.43	0.18	FALSE
cg03187073	0.36	0.33	FALSE
cg03187125	0.06	0.05	FALSE
cg03187135	0.07	0.06	FALSE
cg03187190	-0.13	0.08	FALSE
cg03187299	0.24	0.05	FALSE
cg03187301	0.28	0.1	FALSE
cg03187411	0.12	0.06	FALSE
cg03187444	0.42	0.12	FALSE
cg03187487	0.77	0.15	FALSE
cg03187614	0.97	0.96	FALSE
cg03187710	-0.04	0.04	FALSE
cg03187713	0.01	0.04	FALSE
cg03187777	0.64	0.16	FALSE
cg03187894	0.2	0.1	FALSE
cg03187934	-0.02	0.07	FALSE
cg03188000	0.08	0.36	FALSE
cg03188016	-0.06	0.06	FALSE
cg03188064	0.11	0.07	FALSE
cg03188118	0.58	0.25	FALSE
cg03188198	0.18	0.04	FALSE
cg03188200	-0.03	0.03	FALSE
cg03188346	0.41	0.07	FALSE
cg03188356	0.05	0.06	FALSE
cg03188382	0.72	0.15	FALSE
cg03188390	0.93	0.39	FALSE
cg03188495	0.53	0.12	FALSE
cg03188580	0.34	0.05	FALSE
cg03188641	0.12	0.02	FALSE
cg03188793	0.99	0.85	FALSE
cg03188976	0.34	0.11	FALSE
cg03189075	0.26	0.05	FALSE
cg03189082	0.05	0.04	FALSE
cg03189184	0.38	0.08	FALSE
cg03189210	0.42	0.03	FALSE
cg03189237	0.16	0.04	FALSE
cg03189282	0.67	0.06	FALSE
cg03189453	0.33	0.06	FALSE
cg03189479	0.07	0.04	FALSE
cg03189593	0.14	0.15	FALSE
cg03189627	0.06	0.03	FALSE
cg03189656	0.11	0.03	FALSE
cg03189678	0.15	0.04	FALSE
cg03189756	0.16	0.09	FALSE
cg03189821	0.39	0.16	FALSE
cg03189871	0.03	0.03	FALSE
cg03189990	-0.09	0.03	FALSE
cg03190018	0	0.03	FALSE
cg03190020	0.21	0.05	FALSE
cg03190130	0.31	0.12	FALSE
cg03190219	0.56	0.21	FALSE
cg03190266	0.49	0.12	FALSE
cg03190267	-0.02	0.1	FALSE
cg03190379	0.18	0.09	FALSE
cg03190433	0.41	0.09	FALSE
cg03190505	0.24	0.03	FALSE
cg03190513	-0.06	0.1	FALSE
cg03190578	-0.09	0.03	FALSE
cg03190661	0.24	0.02	FALSE
cg03190702	0.34	0.17	FALSE
cg03190725	0.03	0.05	FALSE
cg03190769	0.33	0.13	FALSE
cg03190825	0.96	0.32	FALSE
cg03190891	0.46	0.17	FALSE
cg03190911	0.1	0.04	FALSE
cg03190929	-0.15	0.03	FALSE
cg03190938	0.22	0.06	FALSE
cg03191029	0.31	0.15	FALSE
cg03191116	0.03	0.03	FALSE
cg03191384	0.17	0.1	FALSE
cg03191504	0.29	0.12	FALSE
cg03191565	0.25	0.03	FALSE
cg03191794	0	0.07	FALSE
cg03191830	0.33	0.11	FALSE
cg03191889	0.16	0.08	FALSE
cg03191919	0.13	0.07	FALSE
cg03191998	0.05	0.03	FALSE
cg03192020	0.16	0.04	FALSE
cg03192060	0.38	0.14	FALSE
cg03192163	0.18	0.08	FALSE
cg03192231	0.19	0.08	FALSE
cg03192536	-0.01	0.03	FALSE
cg03192551	0.11	0.03	FALSE
cg03192598	0.6	0.24	FALSE
cg03192619	0.14	0.02	FALSE
cg03192737	-0.09	0.1	FALSE
cg03192775	0.16	0.03	FALSE
cg03192874	0.07	0.02	FALSE
cg03192897	0.68	0.19	FALSE
cg03192919	0.88	0.52	FALSE
cg03192963	0.04	0.02	FALSE
cg03193096	0.07	0.08	FALSE
cg03193168	-0.07	0.04	FALSE
cg03193299	0.16	0.05	FALSE
cg03193322	0.62	0.34	FALSE
cg03193328	0.49	0.09	FALSE
cg03193349	0.06	0.03	FALSE
cg03193417	0.26	0.03	FALSE
cg03193454	0.27	0.08	FALSE
cg03193472	0.65	0.14	FALSE
cg03193489	0.16	0.05	FALSE
cg03193505	-0.15	0.08	FALSE
cg03193589	0.02	0.14	FALSE
cg03193689	-0.02	0.06	FALSE
cg03193698	0.32	0.07	FALSE
cg03193847	0.08	0.1	FALSE
cg03193865	0.4	0.05	FALSE
cg03194038	0.14	0.1	FALSE
cg03194064	-0.1	0.05	FALSE
cg03194151	-0.05	0.14	FALSE
cg03194226	0.36	0.05	FALSE
cg03194311	-0.02	0.03	FALSE
cg03194383	-0.09	0.05	FALSE
cg03195015	-0.12	0.03	FALSE
cg03195031	0.39	0.07	FALSE
cg03195116	0.04	0.04	FALSE
cg03195147	0.39	0.1	FALSE
cg03195164	-0.19	0.08	FALSE
cg03195230	0.14	0.02	FALSE
cg03195269	0.56	0.05	FALSE
cg03195643	0.13	0.1	FALSE
cg03195667	-0.08	0.05	FALSE
cg03195732	-0.16	0.03	FALSE
cg03195795	0.08	0.06	FALSE
cg03195826	0.11	0.06	FALSE
cg03196097	0.34	0.2	FALSE
cg03196151	0.12	0.04	FALSE
cg03196189	0	0.04	FALSE
cg03196220	0.17	0.02	FALSE
cg03196265	0.06	0.04	FALSE
cg03196269	-0.07	0.09	FALSE
cg03196339	0.14	0.07	FALSE
cg03196360	0.11	0.04	FALSE
cg03196364	0.89	0.31	FALSE
cg03196381	0.55	0.1	FALSE
cg03196437	0.11	0.04	FALSE
cg03196440	-0.19	0.08	FALSE
cg03196588	-0.23	0.04	FALSE
cg03196627	0.21	0.03	FALSE
cg03196666	0.76	0.17	FALSE
cg03196669	0.17	0.06	FALSE
cg03196689	0.49	0.35	FALSE
cg03196720	0.52	0.32	FALSE
cg03196739	0.45	0.06	FALSE
cg03197193	0	0.06	FALSE
cg03197500	0.17	0.06	FALSE
cg03197505	-0.1	0.04	FALSE
cg03197524	-0.06	0.02	FALSE
cg03197758	0.43	0.05	FALSE
cg03197762	-0.26	0.03	FALSE
cg03197792	0.07	0.04	FALSE
cg03197830	0.05	0.08	FALSE
cg03197835	0.38	0.07	FALSE
cg03197935	-0.14	0.03	FALSE
cg03198010	0.91	0.17	FALSE
cg03198012	0.26	0.07	FALSE
cg03198061	0.06	0.04	FALSE
cg03198066	0.46	0.11	FALSE
cg03198116	0.01	0.04	FALSE
cg03198176	0.56	0.08	FALSE
cg03198186	0.1	0.11	FALSE
cg03198275	0.65	0.03	FALSE
cg03198365	-0.02	0.05	FALSE
cg03198372	0.45	0.1	FALSE
cg03198678	0	0.04	FALSE
cg03198733	0.01	0.04	FALSE
cg03199005	0.25	0.07	FALSE
cg03199058	-0.12	0.06	FALSE
cg03199084	-0.08	0.15	FALSE
cg03199192	-0.03	0.05	FALSE
cg03199221	-0.11	0.05	FALSE
cg03199263	-0.1	0.06	FALSE
cg03199366	0.28	0.12	FALSE
cg03199564	0.73	0.18	FALSE
cg03199575	0.18	0.03	FALSE
cg03199644	0.7	0.16	FALSE
cg03199646	0.1	0.03	FALSE
cg03199651	0.3	0.11	FALSE
cg03199721	-0.15	0.04	FALSE
cg03199745	0.79	0.19	FALSE
cg03199926	0.91	0.29	FALSE
cg03199958	0.15	0.04	FALSE
cg03199983	0.4	0.07	FALSE
cg03199996	0.23	0.11	FALSE
cg03200052	-0.08	0.03	FALSE
cg03200095	-0.07	0.04	FALSE
cg03200105	0.13	0.08	FALSE
cg03200120	0.1	0.04	FALSE
cg03200136	-0.01	0.04	FALSE
cg03200166	0.57	0.13	FALSE
cg03200309	0.58	0.1	FALSE
cg03200341	0.13	0.03	FALSE
cg03200502	0.06	0.02	FALSE
cg03200537	0.48	0.09	FALSE
cg03200571	0.05	0.09	FALSE
cg03200631	0.12	0.06	FALSE
cg03200676	0.21	0.02	FALSE
cg03200734	0.03	0.02	FALSE
cg03200786	-0.1	0.06	FALSE
cg03200801	0.06	0.04	FALSE
cg03200818	0.01	0.04	FALSE
cg03200890	0.64	0.1	FALSE
cg03201044	0.24	0.11	FALSE
cg03201166	-0.13	0.15	FALSE
cg03201262	-0.07	0.02	FALSE
cg03201274	0.17	0.03	FALSE
cg03201337	0.39	0.15	FALSE
cg03201367	-0.03	0.06	FALSE
cg03201492	0.4	0.11	FALSE
cg03201507	0.19	0.03	FALSE
cg03201604	0.1	0.02	FALSE
cg03201886	-0.03	0.04	FALSE
cg03202033	0.38	0.04	FALSE
cg03202034	0.2	0.21	FALSE
cg03202064	0.15	0.03	FALSE
cg03202077	0.32	0.11	FALSE
cg03202190	0.08	0.05	FALSE
cg03202213	0.09	0.06	FALSE
cg03202388	-0.13	0.12	FALSE
cg03202477	0.29	0.02	FALSE
cg03202545	-0.1	0.04	FALSE
cg03202557	0.01	0.02	FALSE
cg03202564	0.63	0.27	FALSE
cg03202659	-0.03	0.1	FALSE
cg03202693	0.25	0.04	FALSE
cg03202732	0.26	0.23	FALSE
cg03202738	-0.08	0.04	FALSE
cg03202803	-0.03	0.04	FALSE
cg03202804	0.55	0.18	FALSE
cg03202832	0.19	0.04	FALSE
cg03202847	0.74	0.13	FALSE
cg03202884	0.42	0.18	FALSE
cg03202897	0.29	0.11	FALSE
cg03202935	0.2	0.1	FALSE
cg03203114	0.53	0.13	FALSE
cg03203177	-0.11	0.03	FALSE
cg03203197	0.78	0.38	FALSE
cg03203223	0.08	0.03	FALSE
cg03203239	0.25	0.07	FALSE
cg03203274	0.51	0.13	FALSE
cg03203287	-0.19	0.04	FALSE
cg03203294	0.32	0.06	FALSE
cg03203320	0.42	0.1	FALSE
cg03203785	0.18	0.02	FALSE
cg03204140	-0.07	0.05	FALSE
cg03204177	0.03	0.03	FALSE
cg03204305	0.53	0.05	FALSE
cg03204322	0.13	0.22	FALSE
cg03204427	0.08	0.05	FALSE
cg03204605	0.24	0.08	FALSE
cg03204678	-0.06	0.02	FALSE
cg03204787	-0.11	0.04	FALSE
cg03204900	0.3	0.05	FALSE
cg03204906	-0.02	0.05	FALSE
cg03204907	0.04	0.06	FALSE
cg03205007	0.41	0.63	FALSE
cg03205010	0.18	0.12	FALSE
cg03205046	0.13	0.04	FALSE
cg03205103	0.55	0.05	FALSE
cg03205140	0.24	0.11	FALSE
cg03205208	0.18	0.04	FALSE
cg03205238	-0.02	0.03	FALSE
cg03205252	0.38	0.07	FALSE
cg03205495	0.08	0.02	FALSE
cg03205584	0.5	0.12	FALSE
cg03205764	0.51	0.08	FALSE
cg03205844	0.05	0.06	FALSE
cg03206044	0.17	0.05	FALSE
cg03206179	0.13	0.07	FALSE
cg03206304	0.01	0.03	FALSE
cg03206401	0.99	0.73	FALSE
cg03206445	0.68	0.27	FALSE
cg03206503	0.16	0.03	FALSE
cg03206533	0.01	0.05	FALSE
cg03206537	0.59	0.14	FALSE
cg03206569	0.16	0.08	FALSE
cg03206660	0.07	0.08	FALSE
cg03206668	-0.14	0.03	FALSE
cg03206681	-0.02	0.13	FALSE
cg03206717	0.28	0.04	FALSE
cg03206741	0.03	0.03	FALSE
cg03206847	-0.07	0.02	FALSE
cg03206925	0.1	0.03	FALSE
cg03207054	0.49	0.15	FALSE
cg03207151	0.55	0.27	FALSE
cg03207246	-0.08	0.03	FALSE
cg03207391	0.51	0.09	FALSE
cg03207439	0.43	0.1	FALSE
cg03207536	0.69	0.12	FALSE
cg03207574	0.07	0.13	FALSE
cg03207593	0.5	0.11	FALSE
cg03207661	0.07	0.03	FALSE
cg03207666	0.52	0.05	FALSE
cg03207667	0.08	0.07	FALSE
cg03207674	0.37	0.04	FALSE
cg03207732	0.19	0.03	FALSE
cg03207915	0.06	0.1	FALSE
cg03207987	0.21	0.09	FALSE
cg03208010	0.34	0.05	FALSE
cg03208016	0.09	0.04	FALSE
cg03208024	0.32	0.09	FALSE
cg03208031	0.48	0.04	FALSE
cg03208082	0.12	0.06	FALSE
cg03208093	0.2	0.03	FALSE
cg03208198	0.42	0.11	FALSE
cg03208214	0.05	0.04	FALSE
cg03208218	0.05	0.02	FALSE
cg03208245	-0.02	0.05	FALSE
cg03208409	0.21	0.04	FALSE
cg03208482	0.06	0.03	FALSE
cg03208489	0.17	0.07	FALSE
cg03208501	0.19	0.06	FALSE
cg03208817	0.02	0.03	FALSE
cg03208830	0.04	0.41	FALSE
cg03208850	0.61	0.11	FALSE
cg03208893	-0.07	0.12	FALSE
cg03208902	0.2	0.02	FALSE
cg03208936	0.2	0.04	FALSE
cg03208970	0.03	0.06	FALSE
cg03208983	-0.05	0.08	FALSE
cg03209103	0.29	0.14	FALSE
cg03209130	0.26	0.09	FALSE
cg03209251	-0.02	0.04	FALSE
cg03209332	0.69	0.23	FALSE
cg03209363	0.3	0.06	FALSE
cg03209395	0.64	0.15	FALSE
cg03209398	-0.03	0.03	FALSE
cg03209412	0.89	0.33	FALSE
cg03209459	-0.06	0.04	FALSE
cg03209472	0.16	0.05	FALSE
cg03209496	0.11	0.03	FALSE
cg03209530	-0.06	0.04	FALSE
cg03209541	0.33	0.05	FALSE
cg03209557	-0.08	0.03	FALSE
cg03209642	0.53	0.19	FALSE
cg03209684	0.23	0.08	FALSE
cg03209720	0.41	0.11	FALSE
cg03209812	0.08	0.05	FALSE
cg03209854	0.37	0.1	FALSE
cg03209882	0.05	0.03	FALSE
cg03210024	0.22	0.05	FALSE
cg03210180	0.39	0.04	FALSE
cg03210210	0.17	0.26	FALSE
cg03210257	0.3	0.08	FALSE
cg03210277	0.34	0.07	FALSE
cg03210281	-0.12	0.07	FALSE
cg03210314	0.8	0.2	FALSE
cg03210340	0.07	0.08	FALSE
cg03210589	0.15	0.25	FALSE
cg03210827	0.04	0.02	FALSE
cg03210848	-0.04	0.04	FALSE
cg03210866	0.79	0.22	FALSE
cg03211092	0.65	0.11	FALSE
cg03211098	0.44	0.07	FALSE
cg03211132	0.08	0.09	FALSE
cg03211173	0.18	0.17	FALSE
cg03211192	0.12	0.15	FALSE
cg03211199	0.19	0.06	FALSE
cg03211233	0.34	0.02	FALSE
cg03211239	0.04	0.07	FALSE
cg03211327	0.08	0.09	FALSE
cg03211381	-0.17	0.04	FALSE
cg03211388	-0.08	0.04	FALSE
cg03211420	0.61	0.22	FALSE
cg03211447	-0.08	0.03	FALSE
cg03211473	0.1	0.05	FALSE
cg03211481	-0.11	0.04	FALSE
cg03211527	-0.04	0.03	FALSE
cg03211593	0.54	0.16	FALSE
cg03211626	-0.03	0.06	FALSE
cg03211636	0.15	0.04	FALSE
cg03211828	-0.08	0.04	FALSE
cg03211864	0.39	0.12	FALSE
cg03211902	0.18	0.08	FALSE
cg03211936	0.38	0.09	FALSE
cg03212129	0	0.02	FALSE
cg03212131	0.27	0.17	FALSE
cg03212161	-0.07	0.06	FALSE
cg03212183	0.16	0.05	FALSE
cg03212228	0	0.08	FALSE
cg03212272	0.13	0.02	FALSE
cg03212453	0.55	0.07	FALSE
cg03212480	0.08	0.18	FALSE
cg03212568	-0.01	0.13	FALSE
cg03212620	0.19	0.08	FALSE
cg03212634	-0.05	0.06	FALSE
cg03212674	0.28	0.12	FALSE
cg03212678	0.08	0.05	FALSE
cg03212862	0.04	0.03	FALSE
cg03212952	0.02	0.21	FALSE
cg03213216	0.09	0.05	FALSE
cg03213289	0.94	0.45	FALSE
cg03213352	0.35	0.05	FALSE
cg03213374	0.44	0.04	FALSE
cg03213396	0.22	0.23	FALSE
cg03213505	0.19	0.05	FALSE
cg03213757	-0.11	0.05	FALSE
cg03213775	0.78	0.25	FALSE
cg03213794	0.35	0.07	FALSE
cg03213833	0.54	0.11	FALSE
cg03213860	0.22	0.15	FALSE
cg03213877	0.24	0.16	FALSE
cg03213967	0.2	0.06	FALSE
cg03214052	0.06	0.04	FALSE
cg03214080	0.33	0.03	FALSE
cg03214087	0.29	0.07	FALSE
cg03214130	0.38	0.09	FALSE
cg03214212	0.4	0.02	FALSE
cg03214217	0.03	0.11	FALSE
cg03214277	-0.04	0.17	FALSE
cg03214297	0.19	0.02	FALSE
cg03214303	0.57	0.12	FALSE
cg03214308	-0.04	0.03	FALSE
cg03214325	0.3	0.06	FALSE
cg03214385	0.04	0.06	FALSE
cg03214395	-0.05	0.06	FALSE
cg03214420	0.31	0.08	FALSE
cg03214422	0.23	0.04	FALSE
cg03214444	-0.07	0.05	FALSE
cg03214526	-0.05	0.03	FALSE
cg03214622	0.21	0.06	FALSE
cg03214637	0.02	0.05	FALSE
cg03214660	0.1	0.02	FALSE
cg03214697	0.38	0.08	FALSE
cg03214715	0.44	0.09	FALSE
cg03214931	0.2	0.05	FALSE
cg03214977	0.61	0.14	FALSE
cg03215005	-0.01	0.05	FALSE
cg03215050	0.11	0.12	FALSE
cg03215105	0.29	0.05	FALSE
cg03215137	0.63	0.15	FALSE
cg03215152	0.04	0.03	FALSE
cg03215153	0.16	0.02	FALSE
cg03215160	0.31	0.09	FALSE
cg03215181	0.47	0.2	FALSE
cg03215315	0.51	0.03	FALSE
cg03215419	0.68	0.14	FALSE
cg03215422	0.54	0.2	FALSE
cg03215535	-0.07	0.05	FALSE
cg03215657	-0.03	0.46	FALSE
cg03215714	-0.01	0.04	FALSE
cg03215730	-0.01	0.03	FALSE
cg03215858	0.3	0.08	FALSE
cg03215868	-0.08	0.06	FALSE
cg03215895	0.2	0.05	FALSE
cg03215942	-0.02	0.04	FALSE
cg03216043	-0.18	0.03	FALSE
cg03216085	-0.14	0.18	FALSE
cg03216222	0.01	0.02	FALSE
cg03216261	0.86	0.13	FALSE
cg03216474	0.06	0.04	FALSE
cg03216475	-0.04	0.09	FALSE
cg03216491	0.35	0.09	FALSE
cg03216506	0.67	0.16	FALSE
cg03216529	-0.1	0.06	FALSE
cg03216580	0.87	0.2	FALSE
cg03216596	0.04	0.06	FALSE
cg03216698	0.55	0.13	FALSE
cg03216739	-0.04	0.05	FALSE
cg03216823	0.17	0.02	FALSE
cg03216846	0.59	0.15	FALSE
cg03216853	-0.11	0.03	FALSE
cg03216867	0.7	0.16	FALSE
cg03216884	0.12	0.04	FALSE
cg03216966	0.21	0.06	FALSE
cg03216991	0.39	0.15	FALSE
cg03217090	-0.14	0.04	FALSE
cg03217138	0.49	0.09	FALSE
cg03217173	0.36	0.12	FALSE
cg03217209	0.09	0.05	FALSE
cg03217227	0.61	0.22	FALSE
cg03217253	0.62	0.19	FALSE
cg03217316	-0.04	0.05	FALSE
cg03217337	0.47	0.12	FALSE
cg03217360	-0.02	0.06	FALSE
cg03217408	0.07	0.02	FALSE
cg03217460	0.21	0.03	FALSE
cg03217471	0.44	0.09	FALSE
cg03217528	0.74	0.14	FALSE
cg03217572	-0.02	0.03	FALSE
cg03217587	0.32	0.05	FALSE
cg03217679	-0.02	0.03	FALSE
cg03217729	0.37	0.09	FALSE
cg03217744	0.21	0.07	FALSE
cg03217800	0.21	0.03	FALSE
cg03217880	0.83	0.34	FALSE
cg03217897	0.19	0.07	FALSE
cg03217915	-0.15	0.02	FALSE
cg03217954	0.1	0.04	FALSE
cg03217964	-0.07	0.02	FALSE
cg03217966	-0.13	0.03	FALSE
cg03217995	0.36	0.22	FALSE
cg03218029	0.38	0.07	FALSE
cg03218146	0.1	0.07	FALSE
cg03218192	0.34	0.1	FALSE
cg03218198	-0.22	0.01	FALSE
cg03218211	-0.1	0.06	FALSE
cg03218303	0.3	0.06	FALSE
cg03218374	0.45	0.22	FALSE
cg03218396	0.55	0.22	FALSE
cg03218402	-0.15	0.07	FALSE
cg03218460	0.91	0.31	FALSE
cg03218479	0.52	0.09	FALSE
cg03218584	0.27	0.06	FALSE
cg03218689	0.01	0.03	FALSE
cg03218797	0.46	0.15	FALSE
cg03218837	-0.14	0.03	FALSE
cg03218909	0.02	0.08	FALSE
cg03218931	0.03	0.16	FALSE
cg03218988	0.21	0.02	FALSE
cg03219282	0.43	0.09	FALSE
cg03219493	-0.1	0.03	FALSE
cg03219514	-0.16	0.04	FALSE
cg03219611	0.24	0.06	FALSE
cg03219657	0.3	0.13	FALSE
cg03219658	0.8	0.11	FALSE
cg03219694	0.09	0.06	FALSE
cg03219697	0.1	0.02	FALSE
cg03219768	-0.1	0.02	FALSE
cg03219792	-0.19	0.06	FALSE
cg03219809	-0.01	0.06	FALSE
cg03219831	0.8	0.11	FALSE
cg03219838	0.33	0.09	FALSE
cg03219908	0.16	0.1	FALSE
cg03219922	0.7	0.06	FALSE
cg03219968	0.41	0.08	FALSE
cg03220124	0.27	0.05	FALSE
cg03220161	0.13	0.01	FALSE
cg03220166	0.1	0.03	FALSE
cg03220354	0.27	0.07	FALSE
cg03220414	0.12	0.05	FALSE
cg03220447	0.32	0.09	FALSE
cg03220455	0.92	0.35	FALSE
cg03220543	0.48	0.17	FALSE
cg03220633	0.28	0.1	FALSE
cg03220670	0.07	0.03	FALSE
cg03220671	-0.27	0.04	FALSE
cg03220734	0.13	0.08	FALSE
cg03220751	-0.28	0.03	FALSE
cg03220797	0.2	0.02	FALSE
cg03220912	0.06	0.05	FALSE
cg03220945	0.1	0.05	FALSE
cg03221025	0.55	0.1	FALSE
cg03221054	0.34	0.05	FALSE
cg03221073	0.3	0.07	FALSE
cg03221100	0	0.02	FALSE
cg03221198	0.37	0.11	FALSE
cg03221247	0.03	0.04	FALSE
cg03221266	-0.24	0.03	FALSE
cg03221366	0.17	0.03	FALSE
cg03221390	0.97	0.99	FALSE
cg03221483	0.44	0.28	FALSE
cg03221539	0.88	0.15	FALSE
cg03221676	0.34	0.02	FALSE
cg03221698	-0.15	0.03	FALSE
cg03221702	0.19	0.07	FALSE
cg03221715	-0.05	0.03	FALSE
cg03221776	0.2	0.03	FALSE
cg03221778	0.26	0.05	FALSE
cg03221837	0.32	0.06	FALSE
cg03221914	0.62	0.18	FALSE
cg03221984	-0.17	0.07	FALSE
cg03222009	0.53	0.17	FALSE
cg03222044	0.37	0.15	FALSE
cg03222066	0.59	0.18	FALSE
cg03222101	0.09	0.04	FALSE
cg03222176	0.01	0.06	FALSE
cg03222179	-0.04	0.03	FALSE
cg03222257	0.09	0.02	FALSE
cg03222310	0.29	0.03	FALSE
cg03222323	0.59	0.07	FALSE
cg03222374	0.47	0.11	FALSE
cg03222430	0.18	0.04	FALSE
cg03222483	0.01	0.07	FALSE
cg03222523	0.12	0.05	FALSE
cg03222632	0.17	0.07	FALSE
cg03222868	0.6	0.13	FALSE
cg03222929	0.68	0.14	FALSE
cg03222965	0	0.06	FALSE
cg03222971	0.5	0.07	FALSE
cg03222975	0.09	0.05	FALSE
cg03222990	0.08	0.06	FALSE
cg03223072	0.45	0.12	FALSE
cg03223076	0.79	0.24	FALSE
cg03223081	0.16	0.11	FALSE
cg03223100	-0.12	0.12	FALSE
cg03223126	0.2	0.06	FALSE
cg03223185	0.24	0.02	FALSE
cg03223189	-0.11	0.06	FALSE
cg03223221	-0.09	0.02	FALSE
cg03223558	-0.27	0.03	FALSE
cg03223580	0.67	0.14	FALSE
cg03223659	0.41	0.07	FALSE
cg03223733	-0.02	0.02	FALSE
cg03223734	0.37	0.07	FALSE
cg03223878	0.18	0.03	FALSE
cg03223894	0.06	0.03	FALSE
cg03223959	-0.02	0.03	FALSE
cg03224005	0.99	0.71	FALSE
cg03224013	0.66	0.19	FALSE
cg03224126	0.27	0.09	FALSE
cg03224163	0.16	0.05	FALSE
cg03224175	-0.05	0.1	FALSE
cg03224209	0.27	0.08	FALSE
cg03224276	-0.13	0.04	FALSE
cg03224364	0.33	0.09	FALSE
cg03224572	0.07	0.06	FALSE
cg03224621	0.35	0.2	FALSE
cg03224627	0.13	0.05	FALSE
cg03224812	0.35	0.06	FALSE
cg03224850	0.67	0.16	FALSE
cg03224901	-0.1	0.03	FALSE
cg03225002	0.04	0.02	FALSE
cg03225003	0.06	0.06	FALSE
cg03225093	0.64	0.15	FALSE
cg03225109	0.82	0.23	FALSE
cg03225208	-0.03	0.04	FALSE
cg03225210	0.52	0.14	FALSE
cg03225235	0.3	0.04	FALSE
cg03225335	-0.09	0.06	FALSE
cg03225444	0.62	0.18	FALSE
cg03225476	0.57	0.11	FALSE
cg03225502	-0.05	0.08	FALSE
cg03225546	0.89	0.16	FALSE
cg03225548	0.81	0.21	FALSE
cg03225580	0.52	0.13	FALSE
cg03225617	0.05	0.04	FALSE
cg03225623	0.1	0.03	FALSE
cg03225664	-0.03	0.04	FALSE
cg03225817	0.38	0.05	FALSE
cg03226000	0.26	0.11	FALSE
cg03226054	0.69	0.09	FALSE
cg03226114	0.86	0.3	FALSE
cg03226121	0.48	0.09	FALSE
cg03226203	0.17	0.07	FALSE
cg03226208	0.8	0.11	FALSE
cg03226218	0.11	0.03	FALSE
cg03226245	-0.11	0.02	FALSE
cg03226416	0.24	0.06	FALSE
cg03226425	-0.11	0.03	FALSE
cg03226526	-0.07	0.06	FALSE
cg03226666	0.37	0.11	FALSE
cg03226737	0.58	0.15	FALSE
cg03226752	0.33	0.08	FALSE
cg03226844	0.98	0.69	TRUE
cg03226872	0	0.04	FALSE
cg03226887	0.82	0.35	FALSE
cg03226958	0.53	0.07	FALSE
cg03226993	0.17	0.03	FALSE
cg03227017	0.1	0.03	FALSE
cg03227021	0.14	0.1	FALSE
cg03227037	0.16	0.2	FALSE
cg03227078	0.17	0.07	FALSE
cg03227128	0.12	0.07	FALSE
cg03227184	-0.02	0.03	FALSE
cg03227338	0.12	0.08	FALSE
cg03227353	-0.06	0.04	FALSE
cg03227456	-0.1	0.02	FALSE
cg03227481	-0.09	0.06	FALSE
cg03227775	0.45	0.15	FALSE
cg03227850	0.21	0.03	FALSE
cg03227940	0.22	0.06	FALSE
cg03228054	0.06	0.03	FALSE
cg03228065	-0.07	0.05	FALSE
cg03228132	0.28	0.09	FALSE
cg03228145	0.39	0.15	FALSE
cg03228209	0.55	0.15	FALSE
cg03228222	0.37	0.06	FALSE
cg03228288	0.85	0.07	FALSE
cg03228312	-0.07	0.04	FALSE
cg03228353	0.3	0.07	FALSE
cg03228385	-0.28	0.04	FALSE
cg03228386	-0.17	0.06	FALSE
cg03228407	-0.02	0.05	FALSE
cg03228408	-0.18	0.02	FALSE
cg03228449	0.34	0.11	FALSE
cg03228516	0.08	0.05	FALSE
cg03228555	0.1	0.09	FALSE
cg03228567	0.01	0.1	FALSE
cg03228766	0.56	0.13	FALSE
cg03228804	-0.03	0.04	FALSE
cg03228824	-0.04	0.03	FALSE
cg03228893	0.55	0.17	FALSE
cg03228931	0.11	0.03	FALSE
cg03228943	0.15	0.05	FALSE
cg03228945	0.18	0.05	FALSE
cg03228985	0.18	0.05	FALSE
cg03229010	0.22	0.05	FALSE
cg03229033	0.89	0.2	FALSE
cg03229158	0.6	0.08	FALSE
cg03229183	-0.03	0.24	FALSE
cg03229463	0.03	0.03	FALSE
cg03229538	-0.05	0.04	FALSE
cg03229561	0.79	0.26	FALSE
cg03229626	0.13	0.03	FALSE
cg03229627	0.46	0.15	FALSE
cg03229682	0.37	0.16	FALSE
cg03229767	0.25	0.2	FALSE
cg03229780	0.44	0.12	FALSE
cg03229887	0.03	0.18	FALSE
cg03229959	-0.11	0.03	FALSE
cg03229996	0.61	0.1	FALSE
cg03230133	0.05	0.08	FALSE
cg03230154	0.46	0.08	FALSE
cg03230175	0.1	0.05	FALSE
cg03230296	-0.01	0.07	FALSE
cg03230456	0	0.12	FALSE
cg03230579	0.2	0.09	FALSE
cg03230711	0.47	0.09	FALSE
cg03230757	0.02	0.04	FALSE
cg03230822	0.09	0.04	FALSE
cg03230852	0.07	0.03	FALSE
cg03230858	0.6	0.13	FALSE
cg03231024	0.37	0.03	FALSE
cg03231163	0.51	0.25	FALSE
cg03231329	-0.26	0.03	FALSE
cg03231437	0.75	0.21	FALSE
cg03231447	0.06	0.05	FALSE
cg03231471	0.41	0.1	FALSE
cg03231596	0.37	0.06	FALSE
cg03231647	0.48	0.11	FALSE
cg03231735	0.3	0.2	FALSE
cg03231751	0.11	0.04	FALSE
cg03231860	0	0.13	FALSE
cg03231953	0.19	0.06	FALSE
cg03231960	0.31	0.01	FALSE
cg03232056	0.07	0.06	FALSE
cg03232342	0.58	0.14	FALSE
cg03232390	0.74	0.21	FALSE
cg03232443	0.04	0.07	FALSE
cg03232484	-0.07	0.04	FALSE
cg03232620	0.68	0.16	FALSE
cg03232621	-0.05	0.11	FALSE
cg03232753	0.21	0.02	FALSE
cg03232928	-0.05	0.03	FALSE
cg03232933	0.2	0.15	FALSE
cg03232953	0.23	0.04	FALSE
cg03232960	0.05	0.03	FALSE
cg03233224	0.36	0.08	FALSE
cg03233332	0.45	0.06	FALSE
cg03233426	0.69	0.25	FALSE
cg03233444	0.25	0.06	FALSE
cg03233464	0.04	0.04	FALSE
cg03233490	0.11	0.09	FALSE
cg03233548	0.05	0.05	FALSE
cg03233624	0.23	0.13	FALSE
cg03233656	0.91	0.31	FALSE
cg03233793	0.78	0.23	FALSE
cg03233876	0.3	0.07	FALSE
cg03233885	0.7	0.18	FALSE
cg03233918	0.85	0.27	FALSE
cg03233940	0.56	0.18	FALSE
cg03234123	0.04	0.03	FALSE
cg03234186	0.87	0.17	FALSE
cg03234188	0	0.08	FALSE
cg03234437	-0.01	0.97	FALSE
cg03234557	0.43	0.17	FALSE
cg03234603	0.11	0.04	FALSE
cg03234604	0	0.08	FALSE
cg03234661	0.31	0.05	FALSE
cg03234702	0.31	0.06	FALSE
cg03234732	0.36	0.1	FALSE
cg03234775	-0.27	0.03	FALSE
cg03234777	0.48	0.1	FALSE
cg03234806	0.15	0.03	FALSE
cg03234813	0.73	0.21	FALSE
cg03234839	0.67	0.15	FALSE
cg03234970	-0.11	0.03	FALSE
cg03234980	0.16	0.06	FALSE
cg03235083	0	0.01	FALSE
cg03235119	0.06	0.02	FALSE
cg03235179	0.1	0.4	FALSE
cg03235290	0.01	0.07	FALSE
cg03235353	-0.23	0.05	FALSE
cg03235479	0.87	0.3	FALSE
cg03235494	-0.08	0.03	FALSE
cg03235603	-0.01	0.13	FALSE
cg03235761	0.16	0.01	FALSE
cg03235788	-0.07	0.02	FALSE
cg03235923	0.74	0.19	FALSE
cg03235978	0.05	0.02	FALSE
cg03236137	0.18	0.04	FALSE
cg03236170	0.6	0.29	FALSE
cg03236180	0.08	0.03	FALSE
cg03236184	-0.12	0.07	FALSE
cg03236328	0.82	0.16	FALSE
cg03236397	0.11	0.09	FALSE
cg03236534	0.04	0.03	FALSE
cg03236627	0.19	0.07	FALSE
cg03236802	0.71	0.15	FALSE
cg03236816	0.21	0.02	FALSE
cg03236904	0.35	0.11	FALSE
cg03236939	0.05	0.04	FALSE
cg03236948	0.39	0.17	FALSE
cg03236992	0.3	0.02	FALSE
cg03237134	0.09	0.04	FALSE
cg03237166	0.21	0.05	FALSE
cg03237218	0.63	0.15	FALSE
cg03237316	0.82	0.19	FALSE
cg03237324	0.43	0.15	FALSE
cg03237356	0.33	0.1	FALSE
cg03237405	0.12	0.15	FALSE
cg03237412	0.12	0.05	FALSE
cg03237431	0.15	0.03	FALSE
cg03237507	-0.02	0.08	FALSE
cg03237606	0.08	0.05	FALSE
cg03237648	0.59	0.14	FALSE
cg03237806	0.03	0.04	FALSE
cg03237845	-0.21	0.07	FALSE
cg03237868	0.33	0.06	FALSE
cg03237892	0.02	0.08	FALSE
cg03237948	-0.11	0.06	FALSE
cg03237964	0.27	0.03	FALSE
cg03238019	0.83	0.2	FALSE
cg03238075	-0.06	0.03	FALSE
cg03238119	0.41	0.08	FALSE
cg03238298	0.14	0.14	FALSE
cg03238359	0.16	0.07	FALSE
cg03238396	0.16	0.08	FALSE
cg03238516	0.12	0.03	FALSE
cg03238522	-0.05	0.03	FALSE
cg03238581	0.69	0.14	FALSE
cg03238595	0.28	0.04	FALSE
cg03238639	-0.1	0.29	FALSE
cg03238687	0.02	0.12	FALSE
cg03238691	-0.09	0.07	FALSE
cg03238702	0.54	0.37	FALSE
cg03238709	0.34	0.16	FALSE
cg03238714	-0.09	0.03	FALSE
cg03238738	0.04	0.04	FALSE
cg03238797	0.22	0.13	FALSE
cg03238899	0.32	0.06	FALSE
cg03238901	0.31	0.07	FALSE
cg03238981	0.66	0.12	FALSE
cg03239178	0.26	0.11	FALSE
cg03239202	-0.16	0.02	FALSE
cg03239258	-0.01	0.02	FALSE
cg03239265	0.18	0.04	FALSE
cg03239279	0.08	0.03	FALSE
cg03239335	-0.02	0.03	FALSE
cg03239386	0.1	0.3	FALSE
cg03239422	0.2	0.07	FALSE
cg03239514	0.36	0.03	FALSE
cg03239552	0.68	0.39	FALSE
cg03239580	0.7	0.11	FALSE
cg03239591	0.24	0.02	FALSE
cg03239638	0.21	0.1	FALSE
cg03239712	-0.13	0.04	FALSE
cg03239925	0.02	0.04	FALSE
cg03239935	-0.12	0.04	FALSE
cg03239957	0.29	0.09	FALSE
cg03239970	-0.1	0.19	FALSE
cg03240059	0.69	0.14	FALSE
cg03240232	-0.09	0.03	FALSE
cg03240301	0.3	0.23	FALSE
cg03240324	0.26	0.05	FALSE
cg03240473	0.16	0.06	FALSE
cg03240509	0.77	0.15	FALSE
cg03240511	0.91	0.3	FALSE
cg03240628	0.42	0.06	FALSE
cg03240663	0.32	0.04	FALSE
cg03240726	0.45	0.2	FALSE
cg03240745	-0.13	0.04	FALSE
cg03240800	0.77	0.17	FALSE
cg03240966	-0.01	0.03	FALSE
cg03240981	0.27	0.41	FALSE
cg03241046	0.04	0.14	FALSE
cg03241244	0.26	0.09	FALSE
cg03241282	0.46	0.12	FALSE
cg03241287	0.18	0.06	FALSE
cg03241323	0.01	0.02	FALSE
cg03241388	0	0.07	FALSE
cg03241430	0.1	0.06	FALSE
cg03241461	-0.05	0.03	FALSE
cg03241471	-0.01	0.04	FALSE
cg03241502	-0.02	0.02	FALSE
cg03241571	-0.01	0.05	FALSE
cg03241649	0.17	0.03	FALSE
cg03241725	0.04	0.04	FALSE
cg03241897	0.06	0.03	FALSE
cg03241909	0.02	0.04	FALSE
cg03241971	0.22	0.05	FALSE
cg03242028	-0.02	0.06	FALSE
cg03242101	0.3	0.05	FALSE
cg03242265	0.91	0.33	FALSE
cg03242360	-0.03	0.19	FALSE
cg03242401	-0.1	0.06	FALSE
cg03242448	-0.08	0.04	FALSE
cg03242453	-0.05	0.03	FALSE
cg03242458	0.24	0.09	FALSE
cg03242471	0.29	0.13	FALSE
cg03242666	0.7	0.14	FALSE
cg03242698	0.27	0.08	FALSE
cg03242819	0.37	0.32	FALSE
cg03242877	0.18	0.03	FALSE
cg03242880	-0.01	0.03	FALSE
cg03242905	0.16	0.05	FALSE
cg03242926	0.48	0.05	FALSE
cg03242964	0.59	0.07	FALSE
cg03243023	-0.08	0.04	FALSE
cg03243110	0.19	0.03	FALSE
cg03243135	0.45	0.12	FALSE
cg03243226	0.28	0.12	FALSE
cg03243311	0.14	0.04	FALSE
cg03243362	0.1	0.06	FALSE
cg03243432	-0.02	0.11	FALSE
cg03243497	0.13	0.57	FALSE
cg03243506	0.38	0.07	FALSE
cg03243551	0.14	0.04	FALSE
cg03243595	0.07	0.03	FALSE
cg03243669	-0.13	0.04	FALSE
cg03243683	0.29	0.13	FALSE
cg03243700	-0.05	0.02	FALSE
cg03243768	0.28	0.02	FALSE
cg03243787	0.09	0.06	FALSE
cg03243796	-0.22	0.05	FALSE
cg03243835	0.74	0.15	FALSE
cg03243893	0.14	0.07	FALSE
cg03243895	-0.03	0.04	FALSE
cg03243902	-0.14	0.04	FALSE
cg03243946	-0.06	0.03	FALSE
cg03243965	0.21	0.02	FALSE
cg03244036	0.24	0.06	FALSE
cg03244087	0.09	0.02	FALSE
cg03244277	0.22	0.23	FALSE
cg03244411	0.33	0.07	FALSE
cg03244428	-0.12	0.06	FALSE
cg03244438	0.04	0.02	FALSE
cg03244560	0.49	0.08	FALSE
cg03244587	-0.16	0.05	FALSE
cg03244616	0.36	0.03	FALSE
cg03244690	-0.2	0.06	FALSE
cg03244696	0.48	0.1	FALSE
cg03244701	0.15	0.05	FALSE
cg03244997	0.26	0.16	FALSE
cg03245111	0.27	0.11	FALSE
cg03245155	0.02	0.03	FALSE
cg03245159	-0.1	0.03	FALSE
cg03245218	0.01	0.1	FALSE
cg03245229	0.19	0.13	FALSE
cg03245271	-0.07	0.04	FALSE
cg03245632	0.08	0.05	FALSE
cg03245641	0.64	0.13	FALSE
cg03245733	0.02	0.03	FALSE
cg03245734	0.25	0.06	FALSE
cg03245748	0.11	0.02	FALSE
cg03245889	-0.04	0.02	FALSE
cg03245962	0.2	0.01	FALSE
cg03246273	0.33	0.65	FALSE
cg03246478	0.15	0.04	FALSE
cg03246584	0.22	0.03	FALSE
cg03246665	0.31	0.04	FALSE
cg03246690	0.02	0.07	FALSE
cg03246694	0.1	0.09	FALSE
cg03246791	0.17	0.06	FALSE
cg03246824	-0.01	0.03	FALSE
cg03247049	0.41	0.07	FALSE
cg03247128	-0.17	0.04	FALSE
cg03247208	0	0.11	FALSE
cg03247245	0.4	0.1	FALSE
cg03247262	0.68	0.14	FALSE
cg03247301	-0.06	0.04	FALSE
cg03247322	0.17	0.04	FALSE
cg03247389	-0.04	0.04	FALSE
cg03247412	0.01	0.04	FALSE
cg03247567	0.02	0.02	FALSE
cg03247595	-0.1	0.02	FALSE
cg03247626	0.06	0.04	FALSE
cg03247675	-0.08	0.02	FALSE
cg03247834	-0.02	0.04	FALSE
cg03247892	0.27	0.04	FALSE
cg03247919	0.52	0.13	FALSE
cg03247926	-0.15	0.04	FALSE
cg03247944	0.3	0.09	FALSE
cg03248151	-0.13	0.05	FALSE
cg03248158	0.35	0.1	FALSE
cg03248196	0.2	0.02	FALSE
cg03248483	0.34	0.03	FALSE
cg03248761	0.83	0.24	FALSE
cg03248767	0.45	0.04	FALSE
cg03248799	-0.05	0.03	FALSE
cg03248820	0.04	0.04	FALSE
cg03248837	-0.19	0.06	FALSE
cg03248970	0.37	0.04	FALSE
cg03249011	0.39	0.29	FALSE
cg03249020	0.01	0.09	FALSE
cg03249171	-0.15	0.11	FALSE
cg03249561	0.09	0.04	FALSE
cg03249573	0.59	0.13	FALSE
cg03249590	0.34	0.05	FALSE
cg03249630	0.35	0.36	FALSE
cg03249710	0.11	0.04	FALSE
cg03249783	-0.04	0.08	FALSE
cg03249789	-0.21	0.03	FALSE
cg03249863	0.07	0.11	FALSE
cg03249890	0.24	0.09	FALSE
cg03249917	0.76	0.16	FALSE
cg03249947	0.03	0.05	FALSE
cg03249950	0.17	0.04	FALSE
cg03249985	-0.01	0.23	FALSE
cg03249986	-0.13	0.04	FALSE
cg03249995	-0.06	0.04	FALSE
cg03250019	0.36	0.13	FALSE
cg03250220	0.95	0.36	FALSE
cg03250480	-0.05	0.03	FALSE
cg03250656	0.44	0.06	FALSE
cg03250742	0.57	0.17	FALSE
cg03250779	-0.01	0.05	FALSE
cg03250842	0.15	0.06	FALSE
cg03250870	0.89	0.28	FALSE
cg03250947	-0.06	0.07	FALSE
cg03251054	0.49	0.02	FALSE
cg03251068	-0.06	0.05	FALSE
cg03251079	0.45	0.07	FALSE
cg03251111	0.18	0.06	FALSE
cg03251249	0.01	0.04	FALSE
cg03251287	0.32	0.04	FALSE
cg03251302	-0.21	0.04	FALSE
cg03251349	0.48	0.05	FALSE
cg03251356	0.05	0.07	FALSE
cg03251454	-0.05	0.04	FALSE
cg03251805	-0.22	0.06	FALSE
cg03251852	0.23	0.04	FALSE
cg03251857	0.1	0.04	FALSE
cg03251918	0.59	0.26	FALSE
cg03251967	0.61	0.16	FALSE
cg03252278	0.19	0.08	FALSE
cg03252340	0.01	0.08	FALSE
cg03252499	0.28	0.26	FALSE
cg03252527	0.07	0.03	FALSE
cg03252536	0.31	0.03	FALSE
cg03252568	-0.02	0.03	FALSE
cg03252605	0.27	0.12	FALSE
cg03252697	0.25	0.07	FALSE
cg03252700	0.05	0.03	FALSE
cg03252709	0.45	0.09	FALSE
cg03252718	0.17	0.08	FALSE
cg03252786	0.61	0.05	FALSE
cg03252829	0.14	0.05	FALSE
cg03252977	0.01	0.1	FALSE
cg03252986	0.51	0.07	FALSE
cg03253114	0.01	0.03	FALSE
cg03253303	0.34	0.19	FALSE
cg03253309	0.13	0.07	FALSE
cg03253314	0.22	0.06	FALSE
cg03253385	-0.11	0.05	FALSE
cg03253489	0.55	0.1	FALSE
cg03253556	0.26	0.08	FALSE
cg03253616	0.19	0.26	FALSE
cg03253625	-0.2	0.02	FALSE
cg03253629	0.21	0.11	FALSE
cg03253692	0.12	0.04	FALSE
cg03253737	0.53	0.17	FALSE
cg03253995	0.17	0.1	FALSE
cg03254023	0.11	0.08	FALSE
cg03254067	0.29	0.06	FALSE
cg03254102	0.03	0.04	FALSE
cg03254137	0.48	0.25	FALSE
cg03254146	0.8	0.19	FALSE
cg03254161	0.89	0.21	FALSE
cg03254230	-0.19	0.02	FALSE
cg03254336	0.39	0.14	FALSE
cg03254354	0.03	0.05	FALSE
cg03254465	0.48	0.15	FALSE
cg03254534	0.21	0.1	FALSE
cg03254538	0.65	0.15	FALSE
cg03254566	0.58	0.12	FALSE
cg03254627	0.48	0.03	FALSE
cg03254875	0.07	0.02	FALSE
cg03254916	0.24	0.13	FALSE
cg03254928	0.37	0.18	FALSE
cg03255128	0.16	0.05	FALSE
cg03255182	0.45	0.09	FALSE
cg03255221	0.21	0.04	FALSE
cg03255265	0.88	0.05	FALSE
cg03255379	0.15	0.13	FALSE
cg03255417	-0.03	0.47	FALSE
cg03255440	0.24	0.07	FALSE
cg03255556	0.07	0.05	FALSE
cg03255601	-0.09	0.05	FALSE
cg03255630	0.07	0.06	FALSE
cg03255741	-0.01	0.03	FALSE
cg03255749	0.52	0.06	FALSE
cg03255775	0.18	0.02	FALSE
cg03255783	0.69	0.15	FALSE
cg03255846	-0.04	0.06	FALSE
cg03255847	0.22	0.05	FALSE
cg03255868	0.35	0.08	FALSE
cg03255942	0.04	0.08	FALSE
cg03255953	0.86	0.37	FALSE
cg03256198	0.25	0.05	FALSE
cg03256465	0.1	0.04	FALSE
cg03256597	0.26	0.07	FALSE
cg03256601	0.08	0.04	FALSE
cg03256684	0.2	0.33	FALSE
cg03256729	-0.06	0.03	FALSE
cg03256884	0.07	0.09	FALSE
cg03256938	0.07	0.04	FALSE
cg03256955	0.23	0.03	FALSE
cg03256963	0.08	0.04	FALSE
cg03257047	-0.19	0.03	FALSE
cg03257107	-0.07	0.04	FALSE
cg03257172	0.03	0.17	FALSE
cg03257179	0.14	0.1	FALSE
cg03257200	-0.03	0.02	FALSE
cg03257255	0.02	0.05	FALSE
cg03257293	0.14	0.33	FALSE
cg03257294	-0.05	0.07	FALSE
cg03257341	0.46	0.72	FALSE
cg03257417	0.75	0.32	FALSE
cg03257423	0.6	0.17	FALSE
cg03257475	0.08	0.03	FALSE
cg03257547	0.16	0.05	FALSE
cg03257575	0.53	0.21	FALSE
cg03257608	0.61	0.11	FALSE
cg03257674	0.25	0.06	FALSE
cg03257708	-0.05	0.03	FALSE
cg03257739	-0.06	0.05	FALSE
cg03257743	0.83	0.17	FALSE
cg03257822	-0.02	0.04	FALSE
cg03257916	-0.06	0.03	FALSE
cg03257923	0.18	0.02	FALSE
cg03257930	0.64	0.14	FALSE
cg03258139	0.24	0.26	FALSE
cg03258142	0.03	0.02	FALSE
cg03258272	0.16	0.1	FALSE
cg03258346	0.17	0.02	FALSE
cg03258364	0.59	0.08	FALSE
cg03258472	0.74	0.26	FALSE
cg03258475	0.12	0.05	FALSE
cg03258495	-0.08	0.05	FALSE
cg03258574	0.17	0.08	FALSE
cg03258577	-0.01	0.03	FALSE
cg03258665	0.62	0.16	FALSE
cg03258727	-0.1	0.04	FALSE
cg03258927	0.06	0.05	FALSE
cg03259126	-0.05	0.04	FALSE
cg03259212	0.26	0.05	FALSE
cg03259243	0.55	0.14	FALSE
cg03259273	0.06	0.04	FALSE
cg03259292	0.12	0.05	FALSE
cg03259333	0.4	0.07	FALSE
cg03259415	-0.01	0.48	FALSE
cg03259469	-0.01	0.03	FALSE
cg03259494	0.36	0.03	FALSE
cg03259564	0.54	0.12	FALSE
cg03259703	0.78	0.18	FALSE
cg03259733	-0.11	0.02	FALSE
cg03259742	0.09	0.12	FALSE
cg03259874	-0.03	0.03	FALSE
cg03259887	0.19	0.1	FALSE
cg03259984	-0.03	0.23	FALSE
cg03260021	-0.14	0.04	FALSE
cg03260104	-0.03	0.05	FALSE
cg03260139	0.18	0.03	FALSE
cg03260259	0.7	0.11	FALSE
cg03260566	0.53	0.1	FALSE
cg03260621	0.29	0.12	FALSE
cg03260643	0.06	0.08	FALSE
cg03260661	0.27	0.02	FALSE
cg03260744	-0.15	0.03	FALSE
cg03260765	0.36	0.18	FALSE
cg03260790	0.25	0.02	FALSE
cg03260792	-0.08	0.04	FALSE
cg03260824	-0.09	0.03	FALSE
cg03260991	-0.03	0.06	FALSE
cg03261004	0.85	0.01	FALSE
cg03261141	-0.1	0.03	FALSE
cg03261155	0.71	0.15	FALSE
cg03261162	-0.02	0.04	FALSE
cg03261272	0.05	0.09	FALSE
cg03261347	0.23	0.07	FALSE
cg03261428	0.42	0.09	FALSE
cg03261473	0.34	0.1	FALSE
cg03261633	0.09	0.05	FALSE
cg03261682	0.06	0.03	FALSE
cg03261725	0.57	0.14	FALSE
cg03261774	-0.11	0.05	FALSE
cg03261783	0.25	0.05	FALSE
cg03261800	0.36	0.27	FALSE
cg03261929	0.46	0.2	FALSE
cg03261945	-0.12	0.02	FALSE
cg03261948	0.4	0.14	FALSE
cg03262067	-0.06	0.03	FALSE
cg03262077	0.15	0.04	FALSE
cg03262105	0.59	0.11	FALSE
cg03262130	-0.05	0.1	FALSE
cg03262205	0.03	0.03	FALSE
cg03262242	0.32	0.05	FALSE
cg03262260	0.04	0.02	FALSE
cg03262295	-0.09	0.04	FALSE
cg03262554	0.52	0.15	FALSE
cg03262601	-0.06	0.07	FALSE
cg03262605	0.61	0.12	FALSE
cg03262627	0.15	0.14	FALSE
cg03262690	0.02	0.06	FALSE
cg03262694	0.08	0.02	FALSE
cg03262773	-0.04	0.04	FALSE
cg03262802	0.2	0.05	FALSE
cg03262820	0.02	0.02	FALSE
cg03262885	0.13	0.06	FALSE
cg03262918	0.27	0.06	FALSE
cg03263025	0.22	0.03	FALSE
cg03263043	0.38	0.08	FALSE
cg03263115	-0.18	0.05	FALSE
cg03263117	0.77	0.09	FALSE
cg03263123	0.69	0.12	FALSE
cg03263168	0.31	0.05	FALSE
cg03263197	0.98	0.59	FALSE
cg03263226	0.18	0.06	FALSE
cg03263229	-0.02	0.04	FALSE
cg03263237	0.88	0.16	FALSE
cg03263247	0.74	0.14	FALSE
cg03263337	0.36	0.25	FALSE
cg03263514	0.61	0.04	FALSE
cg03263543	0.87	0.18	FALSE
cg03263549	0.11	0.08	FALSE
cg03263613	0.14	0.03	FALSE
cg03263618	0.2	0.06	FALSE
cg03263637	-0.04	0.06	FALSE
cg03263685	0.25	0.02	FALSE
cg03263716	0.09	0.06	FALSE
cg03263730	0.47	0.1	FALSE
cg03263792	0.25	0.05	FALSE
cg03263929	0.42	0.02	FALSE
cg03263979	0.25	0.05	FALSE
cg03264071	0.29	0.08	FALSE
cg03264156	-0.11	0.08	FALSE
cg03264209	0.62	0.15	FALSE
cg03264366	0.54	0.06	FALSE
cg03264464	0.33	0.09	FALSE
cg03264550	0.58	0.2	FALSE
cg03264585	0.91	0.24	FALSE
cg03264601	0.17	0.06	FALSE
cg03264624	-0.06	0.03	FALSE
cg03264670	0.36	0.02	FALSE
cg03264693	0.29	0.09	FALSE
cg03264729	-0.11	0.04	FALSE
cg03264884	0.09	0.02	FALSE
cg03264934	0.21	0.03	FALSE
cg03264960	0.05	0.03	FALSE
cg03265190	0.21	0.04	FALSE
cg03265267	0.05	0.04	FALSE
cg03265268	0.14	0.05	FALSE
cg03265490	-0.08	0.06	FALSE
cg03265564	0.52	0.13	FALSE
cg03265642	0.14	0.19	FALSE
cg03265664	-0.09	0.02	FALSE
cg03265671	0.44	0.12	FALSE
cg03265692	-0.06	0.03	FALSE
cg03265826	0.12	0.03	FALSE
cg03265892	0.26	0.07	FALSE
cg03265944	0.05	0.02	FALSE
cg03265991	-0.02	0.04	FALSE
cg03266048	-0.04	0.1	FALSE
cg03266059	0.21	0.04	FALSE
cg03266123	-0.16	0.06	FALSE
cg03266158	-0.08	0.02	FALSE
cg03266200	-0.21	0.17	FALSE
cg03266297	-0.02	0.17	FALSE
cg03266377	0.06	0.03	FALSE
cg03266380	0.03	0.07	FALSE
cg03266453	-0.1	0.11	FALSE
cg03266576	-0.08	0.02	FALSE
cg03266686	0.46	0.15	FALSE
cg03266780	0.03	0.11	FALSE
cg03266904	0.25	0.05	FALSE
cg03266952	0.19	0.08	FALSE
cg03267026	0.46	0.09	FALSE
cg03267139	0.3	0.09	FALSE
cg03267151	0.24	0.04	FALSE
cg03267160	0.07	0.02	FALSE
cg03267167	-0.08	0.06	FALSE
cg03267220	0.39	0.09	FALSE
cg03267254	0.04	0.02	FALSE
cg03267280	0.02	0.02	FALSE
cg03267342	0.13	0.03	FALSE
cg03267400	-0.01	0.07	FALSE
cg03267419	0.07	0.04	FALSE
cg03267442	0.79	0.22	FALSE
cg03267466	-0.12	0.03	FALSE
cg03267502	0.21	0.07	FALSE
cg03267697	0.66	0.18	FALSE
cg03267779	-0.02	0.03	FALSE
cg03268007	0.04	0.1	FALSE
cg03268012	0.02	0.09	FALSE
cg03268063	0.75	0.15	FALSE
cg03268399	0.18	0.05	FALSE
cg03268463	0.18	0.04	FALSE
cg03268595	-0.01	0.07	FALSE
cg03268697	0.63	0.25	FALSE
cg03268737	0.35	0.28	FALSE
cg03268893	0.4	0.26	FALSE
cg03268933	0.05	0.04	FALSE
cg03268942	0.68	0.14	FALSE
cg03269020	0.07	0.05	FALSE
cg03269045	-0.01	0.03	FALSE
cg03269050	0.78	0.17	FALSE
cg03269060	0.5	0.15	FALSE
cg03269171	0.26	0.03	FALSE
cg03269218	0.93	0.41	FALSE
cg03269320	-0.05	0.1	FALSE
cg03269363	0.23	0.03	FALSE
cg03269368	0.16	0.04	FALSE
cg03269429	0.14	0.12	FALSE
cg03269757	0.02	0.1	FALSE
cg03269976	-0.12	0.04	FALSE
cg03270036	0.08	0.03	FALSE
cg03270074	-0.05	0.14	FALSE
cg03270167	0.28	0.08	FALSE
cg03270197	0.08	0.02	FALSE
cg03270204	0.15	0.04	FALSE
cg03270340	0.57	0.08	FALSE
cg03270374	0.25	0.04	FALSE
cg03270376	0.09	0.03	FALSE
cg03270395	0.41	0.09	FALSE
cg03270619	0.74	0.13	FALSE
cg03270710	0.24	0.13	FALSE
cg03270881	-0.03	0.17	FALSE
cg03270929	-0.02	0.02	FALSE
cg03270969	0.44	0.15	FALSE
cg03270995	0.05	0.04	FALSE
cg03271080	-0.12	0.04	FALSE
cg03271093	0.53	0.13	FALSE
cg03271150	0.09	0.05	FALSE
cg03271173	-0.05	0.04	FALSE
cg03271182	0.14	0.02	FALSE
cg03271293	0.33	0.07	FALSE
cg03271354	0.1	0.04	FALSE
cg03271487	0.96	0.53	FALSE
cg03271520	0.12	0.09	FALSE
cg03271533	0.26	0.11	FALSE
cg03271650	-0.13	0.15	FALSE
cg03271651	0.45	0.93	FALSE
cg03271761	0.84	0.31	FALSE
cg03271813	0.01	0.05	FALSE
cg03271827	0.13	0.42	FALSE
cg03271893	0.49	0.09	FALSE
cg03271907	-0.04	0.03	FALSE
cg03271965	0.09	0.03	FALSE
cg03271997	0.06	0.05	FALSE
cg03272031	0.02	0.02	FALSE
cg03272066	0.59	0.21	FALSE
cg03272089	0.05	0.04	FALSE
cg03272170	-0.19	0.03	FALSE
cg03272195	0.11	0.06	FALSE
cg03272264	-0.08	0.02	FALSE
cg03272292	0.22	0.02	FALSE
cg03272326	0.67	0.15	FALSE
cg03272344	-0.08	0.05	FALSE
cg03272408	0.36	0.12	FALSE
cg03272499	0.99	0.45	FALSE
cg03272932	0.41	0.11	FALSE
cg03272958	0.32	0.08	FALSE
cg03273025	-0.03	0.18	FALSE
cg03273057	0.46	0.08	FALSE
cg03273183	0.17	0.07	FALSE
cg03273233	0.05	0.03	FALSE
cg03273315	0.72	0.19	FALSE
cg03273320	0.59	0.07	FALSE
cg03273382	0.1	0.02	FALSE
cg03273420	0.31	0.08	FALSE
cg03273509	0.19	0.02	FALSE
cg03273700	0.06	0.04	FALSE
cg03273952	0.03	0.01	FALSE
cg03274021	0.05	0.04	FALSE
cg03274117	-0.1	0.14	FALSE
cg03274401	0.11	0.09	FALSE
cg03274456	0.6	0.28	FALSE
cg03274654	-0.05	0.03	FALSE
cg03274669	0.45	0.16	FALSE
cg03274671	0.04	0.21	FALSE
cg03274695	0.5	0.13	FALSE
cg03274739	0.27	0.12	FALSE
cg03274794	0	0.16	FALSE
cg03274800	-0.16	0.05	FALSE
cg03274831	0.13	0.04	FALSE
cg03274876	-0.04	0.52	FALSE
cg03274989	0.75	0.18	FALSE
cg03274991	0.06	0.03	FALSE
cg03275056	-0.03	0.04	FALSE
cg03275067	0.26	0.31	FALSE
cg03275076	0.23	0.1	FALSE
cg03275084	-0.02	0.06	FALSE
cg03275186	0.04	0.04	FALSE
cg03275201	0.15	0.07	FALSE
cg03275375	0.61	0.17	FALSE
cg03275459	0.24	0.14	FALSE
cg03275461	0.29	0.08	FALSE
cg03275698	0.29	0.08	FALSE
cg03275851	0.43	0.07	FALSE
cg03276000	0.27	0.1	FALSE
cg03276149	-0.14	0.06	FALSE
cg03276167	0.3	0.02	FALSE
cg03276399	0.28	0.05	FALSE
cg03276408	0.1	0.04	FALSE
cg03276422	0.09	0.07	FALSE
cg03276468	-0.03	0.05	FALSE
cg03276479	0.83	0.18	FALSE
cg03276484	-0.01	0.05	FALSE
cg03276552	-0.13	0.05	FALSE
cg03276785	0.82	0.26	FALSE
cg03276883	0.42	0.18	FALSE
cg03276920	0.42	0.92	FALSE
cg03276956	0.39	0.05	FALSE
cg03276982	-0.01	0.04	FALSE
cg03277049	0.63	0.24	FALSE
cg03277051	0.12	0.04	FALSE
cg03277112	-0.15	0.04	FALSE
cg03277137	-0.1	0.07	FALSE
cg03277153	0.19	0.08	FALSE
cg03277434	-0.03	0.03	FALSE
cg03277455	0.28	0.05	FALSE
cg03277496	0.08	0.03	FALSE
cg03277550	0.84	0.12	FALSE
cg03277560	0.26	0.12	FALSE
cg03277652	0.36	0.1	FALSE
cg03277658	-0.17	0.05	FALSE
cg03277819	0.66	0.15	FALSE
cg03277898	0.21	0.03	FALSE
cg03277925	0.03	0.02	FALSE
cg03277950	0.8	0.23	FALSE
cg03277974	0.24	0.07	FALSE
cg03278114	0.24	0.04	FALSE
cg03278146	0.26	0.05	FALSE
cg03278271	-0.11	0.06	FALSE
cg03278299	-0.03	0.09	FALSE
cg03278407	0.46	0.09	FALSE
cg03278488	0.18	0.07	FALSE
cg03278510	-0.18	0.03	FALSE
cg03278514	0.42	0.13	FALSE
cg03278564	0.21	0.28	FALSE
cg03278639	0.11	0.05	FALSE
cg03278726	0.81	0.22	FALSE
cg03278811	0.35	0.08	FALSE
cg03278924	0.13	0.18	FALSE
cg03278960	-0.14	0.03	FALSE
cg03278965	0.32	0.05	FALSE
cg03278989	0.15	0.05	FALSE
cg03279164	0.6	0.28	FALSE
cg03279185	0.09	0.06	FALSE
cg03279206	-0.07	0.07	FALSE
cg03279219	0.97	0.77	FALSE
cg03279443	0.11	0.04	FALSE
cg03279470	0.02	0.03	FALSE
cg03279522	0.9	0.29	FALSE
cg03279535	-0.14	0.04	FALSE
cg03279631	0.16	0.05	FALSE
cg03279633	-0.01	0.06	FALSE
cg03279903	0.09	0.07	FALSE
cg03279985	0.13	0.17	FALSE
cg03280026	0.41	0.08	FALSE
cg03280063	-0.03	0.05	FALSE
cg03280108	0.18	0.13	FALSE
cg03280113	-0.03	0.02	FALSE
cg03280235	0.45	0.16	FALSE
cg03280245	-0.06	0.14	FALSE
cg03280299	-0.12	0.11	FALSE
cg03280523	0.22	0.08	FALSE
cg03280611	-0.01	0.06	FALSE
cg03280620	0.16	0.03	FALSE
cg03280622	0.39	0.2	FALSE
cg03280624	0.12	0.02	FALSE
cg03280759	0.19	0.02	FALSE
cg03280839	-0.04	0.07	FALSE
cg03280887	0.05	0.05	FALSE
cg03281038	-0.04	0.14	FALSE
cg03281139	0.27	0.12	FALSE
cg03281154	0.29	0.06	FALSE
cg03281194	0.55	0.08	FALSE
cg03281309	0.21	0.09	FALSE
cg03281335	0.63	0.11	FALSE
cg03281369	-0.1	0.03	FALSE
cg03281393	0.07	0.19	FALSE
cg03281426	0.07	0.06	FALSE
cg03281561	0.23	0.05	FALSE
cg03281572	0.19	0.09	FALSE
cg03281661	0.03	0.04	FALSE
cg03281705	-0.02	0.12	FALSE
cg03281929	0.09	0.08	FALSE
cg03281963	-0.19	0.04	FALSE
cg03281981	0.86	0.24	FALSE
cg03281983	-0.08	0.03	FALSE
cg03282105	-0.06	0.04	FALSE
cg03282107	0.68	0.11	FALSE
cg03282153	0.71	0.11	FALSE
cg03282295	0.34	0.03	FALSE
cg03282336	0.13	0.05	FALSE
cg03282345	0.86	0.25	FALSE
cg03282408	0.39	0.07	FALSE
cg03282439	0.53	0.1	FALSE
cg03282543	0.69	0.1	FALSE
cg03282686	0	0.02	FALSE
cg03282689	0.27	0.05	FALSE
cg03282745	0.19	0.08	FALSE
cg03282968	0.09	0.21	FALSE
cg03282969	0	0.03	FALSE
cg03282975	0.31	0.06	FALSE
cg03282991	-0.09	0.04	FALSE
cg03282993	0.15	0.11	FALSE
cg03283031	0.08	0.09	FALSE
cg03283048	-0.02	0.03	FALSE
cg03283124	0.09	0.13	FALSE
cg03283235	0.38	0.11	FALSE
cg03283421	-0.13	0.03	FALSE
cg03283464	0.51	0.1	FALSE
cg03283486	0.7	0.19	FALSE
cg03283569	-0.03	0.05	FALSE
cg03283694	0.71	0.22	FALSE
cg03283842	-0.13	0.04	FALSE
cg03283929	0.13	0.08	FALSE
cg03283990	0.7	0.15	FALSE
cg03284050	0.18	0.09	FALSE
cg03284055	0.13	0.05	FALSE
cg03284102	0.18	0.03	FALSE
cg03284113	-0.14	0.04	FALSE
cg03284175	0.15	0.02	FALSE
cg03284281	0.04	0.06	FALSE
cg03284291	0.13	0.03	FALSE
cg03284308	0.34	0.2	FALSE
cg03284310	0.42	0.09	FALSE
cg03284392	0.31	0.11	FALSE
cg03284440	0.22	0.03	FALSE
cg03284554	0.12	0.15	FALSE
cg03284640	0.25	0.06	FALSE
cg03284649	0.26	0.02	FALSE
cg03284670	0.14	0.04	FALSE
cg03284839	0	0.07	FALSE
cg03284853	0.25	0.06	FALSE
cg03284866	0.26	0.04	FALSE
cg03284870	0.79	0.05	FALSE
cg03284879	0.07	0.08	FALSE
cg03285073	0.29	0.08	FALSE
cg03285219	0.3	0.06	FALSE
cg03285428	0.27	0.05	FALSE
cg03285457	0.11	0.05	FALSE
cg03285468	0.2	0.07	FALSE
cg03285577	0.83	0.25	FALSE
cg03285617	0.36	0.15	FALSE
cg03285823	0	0.03	FALSE
cg03285902	-0.14	0.12	FALSE
cg03285963	0.14	0.01	FALSE
cg03286037	-0.01	0.03	FALSE
cg03286076	0.24	0.05	FALSE
cg03286098	0.21	0.04	FALSE
cg03286202	0.07	0.1	FALSE
cg03286235	0.13	0.05	FALSE
cg03286262	0.07	0.05	FALSE
cg03286387	0.25	0.11	FALSE
cg03286391	0.01	0.05	FALSE
cg03286467	0.1	0.03	FALSE
cg03286535	0.24	0.07	FALSE
cg03286617	-0.18	0.06	FALSE
cg03286682	-0.19	0.13	FALSE
cg03286742	0.16	0.05	FALSE
cg03286774	0.39	0.1	FALSE
cg03286783	0.09	0.08	FALSE
cg03286967	0.05	0.03	FALSE
cg03286969	0.04	0.04	FALSE
cg03286987	0.07	0.03	FALSE
cg03287046	0.12	0.05	FALSE
cg03287108	0.12	0.09	FALSE
cg03287111	0.75	0.25	FALSE
cg03287299	0.95	0.4	FALSE
cg03287340	0.6	0.23	FALSE
cg03287469	-0.13	0.04	FALSE
cg03287519	-0.01	0.29	FALSE
cg03287527	-0.16	0.05	FALSE
cg03287566	-0.02	0.06	FALSE
cg03287574	0.49	0.18	FALSE
cg03287579	0.02	0.06	FALSE
cg03287616	0.02	0.09	FALSE
cg03287633	-0.07	0.08	FALSE
cg03287658	0.36	0.14	FALSE
cg03287692	-0.03	0.05	FALSE
cg03287740	0.44	0.11	FALSE
cg03287763	0	0.03	FALSE
cg03287877	0.3	0.06	FALSE
cg03287929	0.52	0.08	FALSE
cg03287940	0.48	0.06	FALSE
cg03287987	-0.11	0.07	FALSE
cg03288168	-0.03	0.06	FALSE
cg03288217	-0.18	0.04	FALSE
cg03288340	0.12	0.02	FALSE
cg03288419	0.18	0.02	FALSE
cg03288461	-0.12	0.02	FALSE
cg03288512	0.16	0.06	FALSE
cg03288621	0.19	0.06	FALSE
cg03288630	-0.17	0.03	FALSE
cg03288653	0.52	0.19	FALSE
cg03288655	-0.08	0.02	FALSE
cg03288742	0.54	0.24	FALSE
cg03288803	0.06	0.03	FALSE
cg03288847	0.47	0.07	FALSE
cg03288954	-0.19	0.05	FALSE
cg03289031	0.27	0.04	FALSE
cg03289072	0.19	0.1	FALSE
cg03289369	-0.09	0.02	FALSE
cg03289416	0.27	0.09	FALSE
cg03289548	-0.02	0.01	FALSE
cg03289576	0.25	0.02	FALSE
cg03289602	0.32	0.07	FALSE
cg03289654	0.02	0.04	FALSE
cg03289681	0.04	0.05	FALSE
cg03289764	0.28	0.14	FALSE
cg03289833	-0.11	0.05	FALSE
cg03289872	0.29	0.14	FALSE
cg03289901	-0.05	0.04	FALSE
cg03289906	0.62	0.16	FALSE
cg03290040	0.09	0.03	FALSE
cg03290131	0.76	0.16	FALSE
cg03290213	0.13	0.04	FALSE
cg03290400	0.34	0.1	FALSE
cg03290418	0.33	0.07	FALSE
cg03290511	-0.14	0.01	FALSE
cg03290522	0.34	0.11	FALSE
cg03290530	0.79	0.19	FALSE
cg03290560	0.06	0.08	FALSE
cg03290602	-0.08	0.05	FALSE
cg03290610	-0.08	0.29	FALSE
cg03290677	0.37	0.19	FALSE
cg03290730	-0.03	0.02	FALSE
cg03290748	0.21	0.15	FALSE
cg03290752	0.23	0.04	FALSE
cg03290755	0.17	0.07	FALSE
cg03290827	0.59	0.17	FALSE
cg03290871	0.05	0.05	FALSE
cg03290977	0.07	0.05	FALSE
cg03291024	0.82	0.14	FALSE
cg03291099	0.24	0.07	FALSE
cg03291396	0.42	0.14	FALSE
cg03291430	-0.03	0.13	FALSE
cg03291455	-0.01	0.06	FALSE
cg03291519	-0.08	0.03	FALSE
cg03291548	0.18	0.09	FALSE
cg03291607	0.34	0.08	FALSE
cg03291610	0.24	0.05	FALSE
cg03291755	0.32	0.1	FALSE
cg03291835	0.27	0.21	FALSE
cg03291960	0.19	0.31	FALSE
cg03291996	-0.02	0.11	FALSE
cg03292040	0.67	0.2	FALSE
cg03292069	0.58	0.1	FALSE
cg03292149	-0.03	0.03	FALSE
cg03292206	-0.06	0.04	FALSE
cg03292213	0.87	0.4	FALSE
cg03292222	-0.02	0.06	FALSE
cg03292225	0.7	0.78	FALSE
cg03292241	0.09	0.02	FALSE
cg03292284	0.72	0.13	FALSE
cg03292377	0.23	0.16	FALSE
cg03292388	0.28	0.08	FALSE
cg03292473	-0.13	0.02	FALSE
cg03292544	0.74	0.22	FALSE
cg03292648	-0.12	0.03	FALSE
cg03292743	0.77	0.22	FALSE
cg03292754	0.18	0.03	FALSE
cg03292992	0.14	0.12	FALSE
cg03293015	0.39	0.13	FALSE
cg03293095	0.53	0.07	FALSE
cg03293206	0.63	0.13	FALSE
cg03293308	0.53	0.1	FALSE
cg03293330	0.27	0.2	FALSE
cg03293350	0.11	0.05	FALSE
cg03293507	0.71	0.17	FALSE
cg03293603	0.11	0.04	FALSE
cg03293647	-0.05	0.06	FALSE
cg03293697	0.53	0.07	FALSE
cg03293732	0.43	0.11	FALSE
cg03293765	-0.28	0.03	FALSE
cg03293770	0.23	0.03	FALSE
cg03293837	0.91	0.2	FALSE
cg03293882	0.33	0.4	FALSE
cg03293883	0.34	0.07	FALSE
cg03293884	0.21	0.47	FALSE
cg03293976	0.18	0.12	FALSE
cg03294066	0.57	0.11	FALSE
cg03294124	0.1	0.02	FALSE
cg03294149	0.97	0.55	FALSE
cg03294164	0.45	0.02	FALSE
cg03294207	0.21	0.04	FALSE
cg03294218	-0.02	0.03	FALSE
cg03294301	0.38	0.03	FALSE
cg03294328	-0.03	0.02	FALSE
cg03294424	0.49	0.26	FALSE
cg03294458	0.77	0.26	FALSE
cg03294491	0.19	0.2	FALSE
cg03294496	0.21	0.13	FALSE
cg03294547	0.13	0.26	FALSE
cg03294557	0.4	0.13	FALSE
cg03294619	0.09	0.03	FALSE
cg03294668	0.05	0.03	FALSE
cg03294704	0.29	0.05	FALSE
cg03294719	0.13	0.03	FALSE
cg03294833	0.06	0.03	FALSE
cg03294907	0.03	0.04	FALSE
cg03294961	-0.04	0.04	FALSE
cg03295083	0.16	0.09	FALSE
cg03295096	0.61	0.43	FALSE
cg03295098	0.22	0.02	FALSE
cg03295107	0.3	0.09	FALSE
cg03295187	-0.02	0.03	FALSE
cg03295251	-0.08	0.03	FALSE
cg03295274	0.67	0.36	FALSE
cg03295361	-0.02	0.01	FALSE
cg03295417	0.7	0.33	FALSE
cg03295542	-0.04	0.21	FALSE
cg03295554	0.37	0.28	FALSE
cg03295626	-0.3	0.03	FALSE
cg03295852	0.57	0.13	FALSE
cg03295928	0.58	0.19	FALSE
cg03295933	0.42	0.04	FALSE
cg03295956	0.32	0.1	FALSE
cg03296200	0.79	0.31	FALSE
cg03296204	-0.11	0.05	FALSE
cg03296248	0.34	0.04	FALSE
cg03296370	0.75	0.13	FALSE
cg03296502	0.12	0.05	FALSE
cg03296565	0.12	0.06	FALSE
cg03296575	0.1	0.08	FALSE
cg03296761	0.43	0.13	FALSE
cg03296797	0.64	0.17	FALSE
cg03296801	0.24	0.08	FALSE
cg03296810	0.81	0.27	FALSE
cg03296910	0.22	0.03	FALSE
cg03296935	0.53	0.19	FALSE
cg03297007	0.11	0.02	FALSE
cg03297042	-0.01	0.02	FALSE
cg03297163	0.48	0.13	FALSE
cg03297192	0.14	0.03	FALSE
cg03297356	0.46	0.07	FALSE
cg03297569	0.45	0.04	FALSE
cg03297593	0.44	0.05	FALSE
cg03297731	0.44	0.13	FALSE
cg03297783	0.35	0.02	FALSE
cg03297845	-0.05	0.05	FALSE
cg03297901	0.22	0.14	FALSE
cg03297966	0.21	0.07	FALSE
cg03298015	0.5	0.15	FALSE
cg03298034	0.04	0.04	FALSE
cg03298073	0.87	0.21	FALSE
cg03298080	-0.11	0.04	FALSE
cg03298096	0.03	0.11	FALSE
cg03298167	-0.17	0.2	FALSE
cg03298305	0.61	0.07	FALSE
cg03298314	-0.1	0.11	FALSE
cg03298319	0.76	0.13	FALSE
cg03298341	0.07	0.02	FALSE
cg03298364	0.18	0.03	FALSE
cg03298402	0.01	0.13	FALSE
cg03298405	0.55	0.15	FALSE
cg03298411	0.1	0.02	FALSE
cg03298437	0.06	0.03	FALSE
cg03298700	0.42	0.2	FALSE
cg03298704	0.06	0.15	FALSE
cg03298716	0.69	0.17	FALSE
cg03298800	0.87	0.32	FALSE
cg03298938	0.08	0.08	FALSE
cg03299042	0.64	0.12	FALSE
cg03299064	-0.33	0.02	FALSE
cg03299066	-0.03	0.03	FALSE
cg03299095	0.08	0.04	FALSE
cg03299121	0.03	0.07	FALSE
cg03299216	-0.1	0.03	FALSE
cg03299269	0	0.07	FALSE
cg03299329	0.25	0.05	FALSE
cg03299336	-0.06	0.03	FALSE
cg03299487	0.11	0.05	FALSE
cg03299531	0.65	0.1	FALSE
cg03299617	0.58	0.09	FALSE
cg03299740	-0.06	0.04	FALSE
cg03299781	0.51	0.09	FALSE
cg03299782	-0.07	0.03	FALSE
cg03299824	0.04	0.17	FALSE
cg03299838	0.33	0.07	FALSE
cg03299891	-0.03	0.03	FALSE
cg03299946	-0.19	0.03	FALSE
cg03299990	0.96	0.69	FALSE
cg03299991	-0.09	0.04	FALSE
cg03300078	0.7	0.34	FALSE
cg03300099	0.55	0.1	FALSE
cg03300170	-0.21	0.04	FALSE
cg03300177	0.01	0.03	FALSE
cg03300268	0.67	0.09	FALSE
cg03300291	0.19	0.04	FALSE
cg03300537	0.5	0.06	FALSE
cg03300549	0.1	0.05	FALSE
cg03300581	0.9	0.15	FALSE
cg03300596	-0.1	0.04	FALSE
cg03300645	0.3	0.17	FALSE
cg03300649	0.35	0.13	FALSE
cg03300705	0.31	0.05	FALSE
cg03300805	0.08	0.05	FALSE
cg03300898	0.68	0.1	FALSE
cg03301025	0.06	0.04	FALSE
cg03301026	0.19	0.05	FALSE
cg03301058	0.89	0.58	FALSE
cg03301063	0.09	0.03	FALSE
cg03301084	0.32	0.24	FALSE
cg03301116	-0.16	0.06	FALSE
cg03301165	0.08	0.04	FALSE
cg03301189	-0.08	0.09	FALSE
cg03301200	0.37	0.07	FALSE
cg03301240	0.45	0.16	FALSE
cg03301282	0.36	0.3	FALSE
cg03301331	0.13	0.16	FALSE
cg03301332	0.19	0.09	FALSE
cg03301376	-0.16	0.03	FALSE
cg03301481	-0.17	0.04	FALSE
cg03301498	0.46	0.24	FALSE
cg03301579	0.21	0.12	FALSE
cg03301582	0.79	0.22	FALSE
cg03301671	0	0.05	FALSE
cg03301801	-0.08	0.06	FALSE
cg03301848	0.45	0.12	FALSE
cg03301862	0.06	0.03	FALSE
cg03301945	-0.02	0.01	FALSE
cg03301989	0.05	0.02	FALSE
cg03302008	0.2	0.06	FALSE
cg03302088	-0.01	0.05	FALSE
cg03302135	0.19	0.07	FALSE
cg03302287	0.31	0.09	FALSE
cg03302378	-0.03	0.04	FALSE
cg03302386	0.06	0.05	FALSE
cg03302448	-0.14	0.08	FALSE
cg03302546	0.17	0.07	FALSE
cg03302801	-0.06	0.04	FALSE
cg03302822	0.42	0.1	FALSE
cg03302897	0.28	0.06	FALSE
cg03302951	0.24	0.03	FALSE
cg03303025	0.28	0.02	FALSE
cg03303119	0.12	0.14	FALSE
cg03303300	0.08	0.03	FALSE
cg03303325	0.28	0.06	FALSE
cg03303355	0.26	0.04	FALSE
cg03303359	0.15	0.03	FALSE
cg03303433	0.06	0.05	FALSE
cg03303475	0.08	0.06	FALSE
cg03303515	0.48	0.12	FALSE
cg03303585	0.46	0.17	FALSE
cg03303633	0.07	0.05	FALSE
cg03303640	0.5	0.08	FALSE
cg03303655	0.62	0.16	FALSE
cg03303757	0	0.01	FALSE
cg03303766	0.3	0.07	FALSE
cg03303774	0.85	0.28	FALSE
cg03303857	0.57	0.18	FALSE
cg03304017	0.08	0.03	FALSE
cg03304019	0.88	0.33	FALSE
cg03304078	0.04	0.16	FALSE
cg03304299	0.05	0.04	FALSE
cg03304378	0.84	0.18	FALSE
cg03304380	0.28	0.09	FALSE
cg03304437	0.13	0.05	FALSE
cg03304472	0.07	0.05	FALSE
cg03304528	0.29	0.1	FALSE
cg03304610	0.53	0.09	FALSE
cg03304660	0.05	0.06	FALSE
cg03304664	0.82	0.16	FALSE
cg03304714	0.06	0.03	FALSE
cg03304718	0.79	0.15	FALSE
cg03304763	0.56	0.22	FALSE
cg03304815	0.07	0.03	FALSE
cg03305004	0.18	0.03	FALSE
cg03305017	0.35	0.35	FALSE
cg03305034	0.02	0.04	FALSE
cg03305036	0.15	0.03	FALSE
cg03305095	0.01	0.03	FALSE
cg03305181	0.2	0.13	FALSE
cg03305230	-0.02	0.12	FALSE
cg03305305	0.17	0.05	FALSE
cg03305454	-0.02	0.04	FALSE
cg03305509	0.02	0.03	FALSE
cg03305587	0.32	0.1	FALSE
cg03305624	-0.19	0.02	FALSE
cg03305746	0.38	0.08	FALSE
cg03305840	0.08	0.06	FALSE
cg03305853	-0.11	0.18	FALSE
cg03305955	0.75	0.17	FALSE
cg03306010	0.03	0.16	FALSE
cg03306024	0.33	0.05	FALSE
cg03306221	0.57	0.2	FALSE
cg03306240	-0.12	0.11	FALSE
cg03306368	0.62	0.24	FALSE
cg03306374	-0.02	0.03	FALSE
cg03306564	0.2	0.02	FALSE
cg03306615	0.8	0.23	FALSE
cg03306641	0.36	0.16	FALSE
cg03306946	-0.11	0.03	FALSE
cg03306956	0.11	0.07	FALSE
cg03306972	0.48	0.46	FALSE
cg03307092	0.22	0.12	FALSE
cg03307103	-0.25	0.03	FALSE
cg03307118	0.04	0.06	FALSE
cg03307360	0.27	0.02	FALSE
cg03307380	0.66	0.1	FALSE
cg03307401	0.1	0.03	FALSE
cg03307425	0.17	0.01	FALSE
cg03307581	0.08	0.06	FALSE
cg03307717	0.39	0.07	FALSE
cg03307749	-0.11	0.01	FALSE
cg03307893	0.16	0.05	FALSE
cg03307911	0.49	0.09	FALSE
cg03307958	-0.15	0.04	FALSE
cg03308038	0.1	0.07	FALSE
cg03308056	0.04	0.03	FALSE
cg03308092	0.72	0.46	FALSE
cg03308120	0.29	0.15	FALSE
cg03308399	0.23	0.02	FALSE
cg03308445	0.25	0.1	FALSE
cg03308469	-0.02	0.09	FALSE
cg03308494	0.41	0.13	FALSE
cg03308628	-0.1	0.11	FALSE
cg03308652	0.51	0.19	FALSE
cg03308704	-0.06	0.04	FALSE
cg03308706	0.16	0.03	FALSE
cg03308803	0.42	0.09	FALSE
cg03308831	-0.12	0.04	FALSE
cg03308839	0.31	0.29	FALSE
cg03308881	0.19	0.07	FALSE
cg03308985	0.05	0.02	FALSE
cg03308986	0.02	0.04	FALSE
cg03309050	0.04	0.02	FALSE
cg03309176	0.13	0.22	FALSE
cg03309180	-0.04	0.17	FALSE
cg03309251	0.21	0.04	FALSE
cg03309252	0.63	0.1	FALSE
cg03309253	0.72	0.22	FALSE
cg03309308	0.42	0.16	FALSE
cg03309328	0.67	0.26	FALSE
cg03309347	0.52	0.04	FALSE
cg03309350	0.48	0.12	FALSE
cg03309367	-0.12	0.06	FALSE
cg03309393	0.13	0.18	FALSE
cg03309399	0.06	0.04	FALSE
cg03309455	0.05	0.05	FALSE
cg03309545	0.12	0.05	FALSE
cg03309721	0.09	0.02	FALSE
cg03309722	0.45	0.11	FALSE
cg03309726	-0.19	0.05	FALSE
cg03309770	0.61	0.14	FALSE
cg03309786	-0.1	0.01	FALSE
cg03309838	0.12	0.04	FALSE
cg03309898	0.1	0.07	FALSE
cg03309932	-0.06	0.04	FALSE
cg03309962	0.04	0.03	FALSE
cg03309967	0.66	0.13	FALSE
cg03310003	0.21	0.04	FALSE
cg03310007	0.35	0.08	FALSE
cg03310027	-0.01	0.03	FALSE
cg03310038	-0.05	0.11	FALSE
cg03310087	0.04	0.04	FALSE
cg03310242	0.58	0.1	FALSE
cg03310370	0.03	0.04	FALSE
cg03310453	0.23	0.02	FALSE
cg03310469	0.07	0.05	FALSE
cg03310479	0.25	0.06	FALSE
cg03310503	-0.01	0.04	FALSE
cg03310517	0.25	0.04	FALSE
cg03310518	-0.06	0.04	FALSE
cg03310594	0.03	0.08	FALSE
cg03310691	-0.23	0.07	FALSE
cg03310779	-0.15	0.04	FALSE
cg03310838	0.64	0.2	FALSE
cg03310874	0.56	0.21	FALSE
cg03310906	0	0.08	FALSE
cg03310930	0.51	0.1	FALSE
cg03310937	0.26	0.04	FALSE
cg03310939	0.33	0.16	FALSE
cg03311036	0.15	0.03	FALSE
cg03311064	-0.02	0.02	FALSE
cg03311134	-0.03	0.03	FALSE
cg03311232	0.24	0.07	FALSE
cg03311252	-0.1	0.09	FALSE
cg03311274	0.44	0.17	FALSE
cg03311335	0.32	0.16	FALSE
cg03311339	-0.1	0.05	FALSE
cg03311353	0.22	0.13	FALSE
cg03311459	0.47	0.15	FALSE
cg03311556	0	0.04	FALSE
cg03311606	0.19	0.02	FALSE
cg03311682	0.14	0.09	FALSE
cg03311684	0.17	0.14	FALSE
cg03311849	0.22	0.2	FALSE
cg03312059	0.04	0.06	FALSE
cg03312117	0.82	0.34	FALSE
cg03312124	0.13	0.03	FALSE
cg03312205	0.57	0.2	FALSE
cg03312251	-0.06	0.02	FALSE
cg03312289	0.11	0.09	FALSE
cg03312332	0.76	0.12	FALSE
cg03312366	0.38	0.1	FALSE
cg03312406	0.69	0.27	FALSE
cg03312426	0.25	0.05	FALSE
cg03312427	0.58	0.12	FALSE
cg03312532	0	0.03	FALSE
cg03312572	0.32	0.06	FALSE
cg03312601	0.03	0.04	FALSE
cg03312643	0.65	0.07	FALSE
cg03312703	0.07	0.05	FALSE
cg03312716	0.68	0.22	FALSE
cg03312792	0.03	0.03	FALSE
cg03312805	0.52	0.19	FALSE
cg03312920	0.75	0.14	FALSE
cg03312958	0.75	0.18	FALSE
cg03312984	-0.11	0.07	FALSE
cg03313070	0.71	0.19	FALSE
cg03313075	-0.13	0.08	FALSE
cg03313088	0.76	0.15	FALSE
cg03313126	0.15	0.08	FALSE
cg03313140	0.75	0.29	FALSE
cg03313212	-0.04	0.02	FALSE
cg03313271	0.45	0.24	FALSE
cg03313364	0.01	0.04	FALSE
cg03313447	0.61	0.09	FALSE
cg03313451	-0.1	0.02	FALSE
cg03313542	0.13	0.5	FALSE
cg03313574	0.01	0.04	FALSE
cg03313643	0.21	0.02	FALSE
cg03313659	0.31	0.04	FALSE
cg03313666	0.11	0.06	FALSE
cg03313676	0.25	0.04	FALSE
cg03313700	-0.08	0.05	FALSE
cg03313705	0.41	0.17	FALSE
cg03313751	-0.24	0.06	FALSE
cg03313752	-0.11	0.08	FALSE
cg03313815	-0.04	0.06	FALSE
cg03313895	0.01	0.1	FALSE
cg03313945	-0.09	0.07	FALSE
cg03314013	0.08	0.05	FALSE
cg03314029	0.93	0.46	FALSE
cg03314052	0.26	0.09	FALSE
cg03314080	0.12	0.02	FALSE
cg03314137	0.23	0.1	FALSE
cg03314166	0.14	0.03	FALSE
cg03314195	-0.04	0.03	FALSE
cg03314315	-0.08	0.04	FALSE
cg03314365	0.25	0.05	FALSE
cg03314473	0.37	0.06	FALSE
cg03314548	0.37	0.03	FALSE
cg03314569	0.35	0.12	FALSE
cg03314604	0.7	0.15	FALSE
cg03314644	0.11	0.02	FALSE
cg03314840	0.89	0.19	FALSE
cg03314977	0.32	0.05	FALSE
cg03315007	0.11	0.02	FALSE
cg03315054	0.31	0.06	FALSE
cg03315215	0.41	0.04	FALSE
cg03315230	0.68	0.17	FALSE
cg03315247	0.05	0.07	FALSE
cg03315270	0.23	0.08	FALSE
cg03315346	0.45	0.15	FALSE
cg03315432	-0.01	0.02	FALSE
cg03315459	0.36	0.05	FALSE
cg03315469	0.98	0.64	FALSE
cg03315476	0.13	0.03	FALSE
cg03315484	0.43	0.07	FALSE
cg03315557	0.87	0.27	FALSE
cg03315562	0.27	0.02	FALSE
cg03315649	0.1	0.1	FALSE
cg03315662	0.44	0.27	FALSE
cg03315687	-0.07	0.03	FALSE
cg03315696	0.81	0.13	FALSE
cg03315764	0.27	0.07	FALSE
cg03315869	0.1	0.04	FALSE
cg03315940	0.27	0.18	FALSE
cg03315944	0.12	0.03	FALSE
cg03316000	0.17	0.07	FALSE
cg03316098	0.51	0.08	FALSE
cg03316101	0.63	0.16	FALSE
cg03316107	0.1	0.02	FALSE
cg03316174	0.32	0.02	FALSE
cg03316176	-0.03	0.08	FALSE
cg03316237	0.4	0.17	FALSE
cg03316243	0.48	0.04	FALSE
cg03316359	0.27	0.07	FALSE
cg03316474	0.07	0.04	FALSE
cg03316570	0.41	0.14	FALSE
cg03316575	0.04	0.03	FALSE
cg03316587	0.5	0.19	FALSE
cg03316752	0.16	0.29	FALSE
cg03316864	0.53	0.11	FALSE
cg03316881	0.29	0.04	FALSE
cg03316934	-0.16	0.03	FALSE
cg03317045	0.28	0.05	FALSE
cg03317082	0.13	0.02	FALSE
cg03317151	0.1	0.03	FALSE
cg03317235	0.05	0.04	FALSE
cg03317245	0.3	0.05	FALSE
cg03317280	0.08	0.06	FALSE
cg03317293	0.14	0.02	FALSE
cg03317400	0.03	0.09	FALSE
cg03317402	-0.13	0.03	FALSE
cg03317430	0.14	0.08	FALSE
cg03317451	0.09	0.03	FALSE
cg03317463	0.1	0.04	FALSE
cg03317505	0.14	0.03	FALSE
cg03317618	-0.06	0.18	FALSE
cg03317682	0.94	0.27	FALSE
cg03317811	0.13	0.02	FALSE
cg03317826	0.01	0.03	FALSE
cg03317919	-0.01	0.04	FALSE
cg03317928	-0.05	0.05	FALSE
cg03317980	-0.14	0.06	FALSE
cg03318222	0.43	0.07	FALSE
cg03318227	-0.13	0.05	FALSE
cg03318314	0.07	0.05	FALSE
cg03318428	-0.19	0.03	FALSE
cg03318469	0.64	0.23	FALSE
cg03318573	0.01	0.12	FALSE
cg03318593	0.23	0.07	FALSE
cg03318614	0.84	0.2	FALSE
cg03318654	0.42	0.09	FALSE
cg03318667	0.03	0.07	FALSE
cg03318695	0.87	0.47	FALSE
cg03318904	0.42	0.15	FALSE
cg03318906	0.2	0.12	FALSE
cg03318924	0.62	0.16	FALSE
cg03318937	0.12	0.03	FALSE
cg03318940	0.74	0.12	FALSE
cg03318990	0.52	0.07	FALSE
cg03319070	0.11	0.07	FALSE
cg03319082	0.25	0.4	FALSE
cg03319184	-0.17	0.08	FALSE
cg03319232	-0.12	0.05	FALSE
cg03319315	0.85	0.25	FALSE
cg03319323	-0.21	0.03	FALSE
cg03319479	-0.02	0.12	FALSE
cg03319497	0.45	0.1	FALSE
cg03319695	0.13	0.15	FALSE
cg03319752	0.1	0.06	FALSE
cg03319806	0.07	0.03	FALSE
cg03320037	0.01	0.03	FALSE
cg03320170	0.68	0.2	FALSE
cg03320255	0.41	0.07	FALSE
cg03320372	-0.08	0.08	FALSE
cg03320441	0.11	0.07	FALSE
cg03320492	0.32	0.15	FALSE
cg03320521	-0.1	0.03	FALSE
cg03320607	0.64	0.08	FALSE
cg03320743	-0.11	0.03	FALSE
cg03320754	0.18	0.03	FALSE
cg03320827	0.63	0.1	FALSE
cg03320844	0.03	0.07	FALSE
cg03320947	0.14	0.09	FALSE
cg03321003	0.36	0.05	FALSE
cg03321020	0.75	0.15	FALSE
cg03321106	0.53	0.06	FALSE
cg03321142	0.53	0.08	FALSE
cg03321180	0.37	0.05	FALSE
cg03321196	-0.01	0.06	FALSE
cg03321222	0.07	0.05	FALSE
cg03321231	0.15	0.13	FALSE
cg03321319	0.31	0.03	FALSE
cg03321349	0.08	0.04	FALSE
cg03321503	0.6	0.11	FALSE
cg03321508	0.63	0.14	FALSE
cg03321592	0.19	0.07	FALSE
cg03321773	-0.19	0.05	FALSE
cg03321784	0.55	0.13	FALSE
cg03321813	0.42	0.19	FALSE
cg03321829	0.1	0.05	FALSE
cg03321912	-0.04	0.27	FALSE
cg03322057	0.43	0.2	FALSE
cg03322129	0.27	0.02	FALSE
cg03322161	0.25	0.08	FALSE
cg03322234	0.07	0.04	FALSE
cg03322239	0.25	0.02	FALSE
cg03322328	0.59	0.14	FALSE
cg03322334	0.63	0.11	FALSE
cg03322338	0.83	0.2	FALSE
cg03322353	0.36	0.29	FALSE
cg03322424	0.16	0.05	FALSE
cg03322446	-0.12	0.06	FALSE
cg03322484	0.02	0.07	FALSE
cg03322548	0.01	0.03	FALSE
cg03322633	0.37	0.11	FALSE
cg03322670	0.04	0.02	FALSE
cg03322749	0.03	0.02	FALSE
cg03322752	0.1	0.09	FALSE
cg03322779	0.35	0.11	FALSE
cg03322872	0.35	0.14	FALSE
cg03322971	0.16	0.03	FALSE
cg03322974	0.08	0.07	FALSE
cg03322979	0.14	0.05	FALSE
cg03323067	0.47	0.18	FALSE
cg03323092	-0.02	0.46	FALSE
cg03323292	-0.05	0.03	FALSE
cg03323397	-0.04	0.03	FALSE
cg03323444	-0.12	0.03	FALSE
cg03323462	0.4	0.11	FALSE
cg03323597	0.64	0.14	FALSE
cg03323598	-0.11	0.1	FALSE
cg03323614	-0.08	0.04	FALSE
cg03323636	0.23	0.05	FALSE
cg03323696	0.44	0.17	FALSE
cg03323793	0.45	0.11	FALSE
cg03323794	0.18	0.02	FALSE
cg03323895	0.04	0.02	FALSE
cg03323938	0.04	0.04	FALSE
cg03323953	0.12	0.06	FALSE
cg03324101	0.43	0.07	FALSE
cg03324138	0.28	0.14	FALSE
cg03324175	0.42	0.07	FALSE
cg03324464	0.43	0.11	FALSE
cg03324578	0.44	0.06	FALSE
cg03324815	0.31	0.06	FALSE
cg03324821	0.02	0.05	FALSE
cg03324837	0.24	0.02	FALSE
cg03324851	-0.03	0.08	FALSE
cg03324884	0.87	0.18	FALSE
cg03324947	-0.05	0.09	FALSE
cg03325085	0.13	0.09	FALSE
cg03325330	0.13	0.09	FALSE
cg03325346	-0.2	0.03	FALSE
cg03325403	0.67	0.17	FALSE
cg03325406	0.11	0.05	FALSE
cg03325407	0.51	0.12	FALSE
cg03325522	-0.16	0.06	FALSE
cg03325535	0.34	0.1	FALSE
cg03325598	0.09	0.06	FALSE
cg03325664	0.84	0.27	FALSE
cg03325667	0.7	0.2	FALSE
cg03325670	0.23	0.05	FALSE
cg03325671	-0.04	0.04	FALSE
cg03325693	0.09	0.07	FALSE
cg03325767	0.03	0.05	FALSE
cg03325810	0.27	0.13	FALSE
cg03325843	0.29	0.05	FALSE
cg03325851	0.1	0.02	FALSE
cg03325931	0.89	0.22	FALSE
cg03326059	0.02	0.03	FALSE
cg03326125	0.06	0.04	FALSE
cg03326128	-0.22	0.03	FALSE
cg03326188	0.63	0.1	FALSE
cg03326215	0.84	0.13	FALSE
cg03326252	0.85	0.23	FALSE
cg03326306	0.06	0.02	FALSE
cg03326307	0.55	0.15	FALSE
cg03326399	0.06	0.03	FALSE
cg03326410	0.43	0.07	FALSE
cg03326470	0.26	0.03	FALSE
cg03326563	0.11	0.04	FALSE
cg03326606	0.1	0.04	FALSE
cg03326608	-0.01	0.1	FALSE
cg03326689	-0.08	0.06	FALSE
cg03326762	0.12	0.09	FALSE
cg03326792	0.06	0.07	FALSE
cg03326943	0.25	0.06	FALSE
cg03326990	-0.04	0.03	FALSE
cg03327164	0.1	0.32	FALSE
cg03327263	0.45	0.16	FALSE
cg03327307	0.13	0.07	FALSE
cg03327325	0.87	0.47	FALSE
cg03327327	0.66	0.09	FALSE
cg03327343	0.08	0.05	FALSE
cg03327347	0.03	0.03	FALSE
cg03327352	0.98	0.79	FALSE
cg03327386	0	0.02	FALSE
cg03327403	0.1	0.16	FALSE
cg03327443	0.52	0.09	FALSE
cg03327468	0.04	0.02	FALSE
cg03327494	0.02	0.03	FALSE
cg03327615	0.44	0.21	FALSE
cg03327619	0.27	0.04	FALSE
cg03327643	0.08	0.09	FALSE
cg03327649	0.2	0.05	FALSE
cg03327733	0.09	0.03	FALSE
cg03327829	0.88	0.34	FALSE
cg03327899	0.21	0.03	FALSE
cg03328041	-0.04	0.08	FALSE
cg03328107	0.15	0.08	FALSE
cg03328201	-0.06	0.06	FALSE
cg03328265	-0.03	0.05	FALSE
cg03328299	0.57	0.12	FALSE
cg03328360	0.33	0.08	FALSE
cg03328388	0	0.18	FALSE
cg03328526	-0.05	0.05	FALSE
cg03328571	0.14	0.04	FALSE
cg03328615	0.61	0.07	FALSE
cg03328639	0.31	0.07	FALSE
cg03328650	0.14	0.02	FALSE
cg03328664	0.08	0.03	FALSE
cg03328673	0.17	0.13	FALSE
cg03328730	0.1	0.16	FALSE
cg03328750	0.26	0.02	FALSE
cg03328754	0.23	0.07	FALSE
cg03328804	0.32	0.04	FALSE
cg03328935	0.12	0.07	FALSE
cg03329019	0.47	0.12	FALSE
cg03329042	-0.16	0.05	FALSE
cg03329052	0.66	0.1	FALSE
cg03329148	0	0.08	FALSE
cg03329160	0.09	0.03	FALSE
cg03329165	-0.04	0.04	FALSE
cg03329408	0.61	0.05	FALSE
cg03329500	-0.09	0.09	FALSE
cg03329536	0.15	0.03	FALSE
cg03329539	0.34	0.32	FALSE
cg03329572	0.18	0.04	FALSE
cg03329576	0.27	0.13	FALSE
cg03329603	-0.14	0.05	FALSE
cg03329714	0.15	0.03	FALSE
cg03329747	-0.15	0.02	FALSE
cg03329755	0.67	0.09	FALSE
cg03329860	-0.12	0.03	FALSE
cg03329949	0.42	0.11	FALSE
cg03329976	-0.01	0.09	FALSE
cg03330022	-0.08	0.05	FALSE
cg03330058	0.37	0.16	FALSE
cg03330168	0.88	0.19	FALSE
cg03330223	0.45	0.08	FALSE
cg03330254	0.13	0.02	FALSE
cg03330302	0.02	0.05	FALSE
cg03330372	-0.12	0.08	FALSE
cg03330374	0.17	0.09	FALSE
cg03330377	0.02	0.05	FALSE
cg03330454	0.13	0.09	FALSE
cg03330484	0.06	0.09	FALSE
cg03330485	0.27	0.08	FALSE
cg03330516	0.75	0.16	FALSE
cg03330552	0.37	0.1	FALSE
cg03330558	0.88	0.24	FALSE
cg03330642	0.09	0.07	FALSE
cg03330678	0.41	0.18	FALSE
cg03330710	0.74	0.14	FALSE
cg03330747	0.24	0.05	FALSE
cg03330762	0.07	0.03	FALSE
cg03330818	0.91	0.52	FALSE
cg03330820	0.08	0.08	FALSE
cg03330867	0.31	0.03	FALSE
cg03330920	-0.08	0.06	FALSE
cg03331035	0.54	0.12	FALSE
cg03331123	0.3	0.11	FALSE
cg03331175	0.13	0.1	FALSE
cg03331229	0.21	0.2	FALSE
cg03331258	0.03	0.99	FALSE
cg03331263	0.57	0.15	FALSE
cg03331282	0.26	0.06	FALSE
cg03331300	0.45	0.09	FALSE
cg03331387	0.84	0.15	FALSE
cg03331400	-0.15	0.07	FALSE
cg03331468	-0.07	0.04	FALSE
cg03331474	0.03	0.04	FALSE
cg03331514	0.14	0.04	FALSE
cg03331715	0.1	0.03	FALSE
cg03331867	0.07	0.02	FALSE
cg03331924	0.08	0.15	FALSE
cg03331978	0.57	0.2	FALSE
cg03332034	0.03	0.04	FALSE
cg03332109	0.14	0.04	FALSE
cg03332113	0.05	0.02	FALSE
cg03332122	0.16	0.03	FALSE
cg03332188	0	0.02	FALSE
cg03332271	0.2	0.06	FALSE
cg03332314	-0.12	0.06	FALSE
cg03332464	0.2	0.03	FALSE
cg03332469	0.37	0.07	FALSE
cg03332522	0.73	0.14	FALSE
cg03332581	0.51	0.09	FALSE
cg03332597	0.35	0.1	FALSE
cg03332623	0.15	0.1	FALSE
cg03332701	0.77	0.31	FALSE
cg03332810	0.01	0.04	FALSE
cg03332897	-0.02	0.03	FALSE
cg03332903	-0.03	0.11	FALSE
cg03332970	0.05	0.02	FALSE
cg03333052	0	0.01	FALSE
cg03333101	0.09	0.06	FALSE
cg03333116	-0.01	0.05	FALSE
cg03333149	0.59	0.08	FALSE
cg03333188	0.04	0.05	FALSE
cg03333253	0.06	0.07	FALSE
cg03333267	-0.06	0.02	FALSE
cg03333286	0.78	0.15	FALSE
cg03333361	0.63	0.14	FALSE
cg03333377	0.31	0.16	FALSE
cg03333468	0.05	0.06	FALSE
cg03333546	0.32	0.06	FALSE
cg03333582	0.43	0.04	FALSE
cg03333602	0.18	0.11	FALSE
cg03333621	0.2	0.06	FALSE
cg03333634	-0.07	0.07	FALSE
cg03333699	0.48	0.11	FALSE
cg03333727	0.18	0.06	FALSE
cg03333776	0.47	0.06	FALSE
cg03334052	0.71	0.18	FALSE
cg03334072	0.54	0.22	FALSE
cg03334076	-0.11	0.04	FALSE
cg03334130	0.06	0.04	FALSE
cg03334213	0.43	0.09	FALSE
cg03334307	-0.12	0.04	FALSE
cg03334425	0.1	0.02	FALSE
cg03334540	0.28	0.06	FALSE
cg03334568	0.02	0.03	FALSE
cg03334660	-0.16	0.07	FALSE
cg03334839	0.11	0.03	FALSE
cg03335125	0.86	0.17	FALSE
cg03335128	-0.13	0.09	FALSE
cg03335136	-0.03	0.07	FALSE
cg03335207	0.03	0.25	FALSE
cg03335216	0.36	0.07	FALSE
cg03335246	0.45	0.17	FALSE
cg03335262	0.75	0.13	FALSE
cg03335386	0.42	0.12	FALSE
cg03335476	0.18	0.08	FALSE
cg03335557	0.03	0.03	FALSE
cg03335600	0.1	0.05	FALSE
cg03335624	0.79	0.24	FALSE
cg03335810	-0.25	0.03	FALSE
cg03335886	0.4	0.12	FALSE
cg03335938	0.47	0.17	FALSE
cg03336086	0.05	0.1	FALSE
cg03336120	0.28	0.08	FALSE
cg03336167	0.61	0.33	FALSE
cg03336268	-0.02	0.03	FALSE
cg03336334	0.53	0.14	FALSE
cg03336402	0.07	0.07	FALSE
cg03336458	0.16	0.08	FALSE
cg03336500	0.23	0.08	FALSE
cg03336504	0.32	0.03	FALSE
cg03336586	-0.05	0.02	FALSE
cg03336678	-0.02	0.03	FALSE
cg03336706	0.55	0.09	FALSE
cg03336727	-0.15	0.05	FALSE
cg03336832	-0.09	0.03	FALSE
cg03336984	0.09	0.05	FALSE
cg03337035	0.59	0.11	FALSE
cg03337084	0.39	0.11	FALSE
cg03337093	0.9	0.24	FALSE
cg03337181	-0.05	0.14	FALSE
cg03337218	0.42	0.2	FALSE
cg03337243	0.15	0.02	FALSE
cg03337256	-0.17	0.03	FALSE
cg03337263	0.02	0.07	FALSE
cg03337277	0.38	0.13	FALSE
cg03337341	-0.19	0.04	FALSE
cg03337393	0.08	0.03	FALSE
cg03337430	-0.06	0.02	FALSE
cg03337482	0.51	0.15	FALSE
cg03337507	0.26	0.04	FALSE
cg03337575	0.16	0.05	FALSE
cg03337578	-0.1	0.03	FALSE
cg03337886	0.22	0.06	FALSE
cg03337918	-0.04	0.05	FALSE
cg03338154	-0.26	0.03	FALSE
cg03338185	0.03	0.18	FALSE
cg03338209	-0.01	0.13	FALSE
cg03338220	0.23	0.04	FALSE
cg03338348	0.19	0.03	FALSE
cg03338380	0.01	0.19	FALSE
cg03338436	-0.1	0.03	FALSE
cg03338510	0.86	0.2	FALSE
cg03338522	0.05	0.05	FALSE
cg03338527	0.07	0.05	FALSE
cg03338633	0.06	0.04	FALSE
cg03338682	0.02	0.02	FALSE
cg03338691	0.12	0.09	FALSE
cg03338740	0.21	0.04	FALSE
cg03338754	0.44	0.21	FALSE
cg03338924	0.1	0.11	FALSE
cg03338933	0.22	0.06	FALSE
cg03338968	0.02	0.03	FALSE
cg03339057	-0.15	0.14	FALSE
cg03339065	0.05	0.07	FALSE
cg03339077	0.07	0.04	FALSE
cg03339123	-0.04	0.03	FALSE
cg03339247	-0.06	0.05	FALSE
cg03339321	0.61	0.25	FALSE
cg03339458	0.24	0.12	FALSE
cg03339469	-0.05	0.68	FALSE
cg03339537	0.47	0.27	FALSE
cg03339560	0.11	0.07	FALSE
cg03339609	0.47	0.17	FALSE
cg03339668	0.09	0.01	FALSE
cg03339674	0.09	0.04	FALSE
cg03339704	-0.14	0.07	FALSE
cg03339717	0.76	0.12	FALSE
cg03339731	-0.04	0.02	FALSE
cg03339817	0.25	0.06	FALSE
cg03339910	0.5	0.17	FALSE
cg03339956	0.51	0.08	FALSE
cg03339987	0.14	0.04	FALSE
cg03340026	0.43	0.19	FALSE
cg03340036	0.32	0.31	FALSE
cg03340119	0.42	0.08	FALSE
cg03340135	0.85	0.02	FALSE
cg03340215	0.74	0.24	FALSE
cg03340228	-0.09	0.14	FALSE
cg03340244	-0.16	0.04	FALSE
cg03340303	0.09	0.03	FALSE
cg03340307	-0.15	0.07	FALSE
cg03340318	0.37	0.07	FALSE
cg03340338	0.39	0.06	FALSE
cg03340356	0.82	0.27	FALSE
cg03340365	0.74	0.16	FALSE
cg03340398	0.11	0.1	FALSE
cg03340408	0.02	0.15	FALSE
cg03340501	-0.13	0.06	FALSE
cg03340523	0.32	0.06	FALSE
cg03340606	0.07	0.02	FALSE
cg03340619	-0.07	0.02	FALSE
cg03340649	0.5	0.07	FALSE
cg03340667	-0.11	0.03	FALSE
cg03340701	0.13	0.06	FALSE
cg03340754	0.81	0.36	FALSE
cg03340878	0.43	0.22	FALSE
cg03340889	0.01	0.06	FALSE
cg03340964	0.1	0.04	FALSE
cg03341025	0.73	0.18	FALSE
cg03341091	0.24	0.03	FALSE
cg03341233	0.25	0.06	FALSE
cg03341377	0.26	0.2	FALSE
cg03341413	0.11	0.09	FALSE
cg03341508	-0.05	0.24	FALSE
cg03341523	-0.04	0.03	FALSE
cg03341641	-0.13	0.06	FALSE
cg03341655	-0.08	0.04	FALSE
cg03341697	0.02	0.02	FALSE
cg03341723	0.17	0.07	FALSE
cg03341748	-0.01	0.04	FALSE
cg03341985	-0.06	0.03	FALSE
cg03341991	0.26	0.02	FALSE
cg03342008	0.19	0.05	FALSE
cg03342032	0.28	0.09	FALSE
cg03342084	0.11	0.69	FALSE
cg03342113	0.45	0.1	FALSE
cg03342114	0.11	0.02	FALSE
cg03342130	0.44	0.01	FALSE
cg03342208	0.4	0.06	FALSE
cg03342215	0.22	0.03	FALSE
cg03342278	0.09	0.05	FALSE
cg03342366	0.1	0.04	FALSE
cg03342498	0.4	0.09	FALSE
cg03342530	0.25	0.03	FALSE
cg03342543	0.39	0.08	FALSE
cg03342640	-0.21	0.07	FALSE
cg03342674	0.16	0.04	FALSE
cg03342759	0.01	0.13	FALSE
cg03342805	0	0.03	FALSE
cg03342871	0.24	0.05	FALSE
cg03342928	0.68	0.07	FALSE
cg03343013	0.61	0.15	FALSE
cg03343063	0.28	0.13	FALSE
cg03343083	0.94	0.34	FALSE
cg03343128	0.22	0.14	FALSE
cg03343262	0.22	0.03	FALSE
cg03343403	0.16	0.05	FALSE
cg03343453	-0.02	0.03	FALSE
cg03343515	0.5	0.08	FALSE
cg03343534	0.35	0.04	FALSE
cg03343584	0.14	0.06	FALSE
cg03343631	0.05	0.05	FALSE
cg03343669	0.46	0.06	FALSE
cg03343730	0.11	0.03	FALSE
cg03343942	0.37	0.08	FALSE
cg03344027	-0.09	0.07	FALSE
cg03344030	0.08	0.03	FALSE
cg03344031	0.77	0.31	FALSE
cg03344043	-0.07	0.04	FALSE
cg03344068	-0.11	0.04	FALSE
cg03344105	-0.07	0.12	FALSE
cg03344109	0.13	0.03	FALSE
cg03344114	0.05	0.03	FALSE
cg03344149	0.2	0.06	FALSE
cg03344283	0.95	0.29	FALSE
cg03344290	0.04	0.04	FALSE
cg03344308	-0.09	0.06	FALSE
cg03344332	0.15	0.1	FALSE
cg03344351	-0.28	0.05	FALSE
cg03344384	0.83	0.28	FALSE
cg03344433	0.78	0.12	FALSE
cg03344483	0.17	0.02	FALSE
cg03344484	-0.13	0.04	FALSE
cg03344490	0.63	0.15	FALSE
cg03344526	-0.12	0.05	FALSE
cg03344570	-0.06	0.02	FALSE
cg03344672	-0.05	0.03	FALSE
cg03344693	0.53	0.1	FALSE
cg03344747	0	0.03	FALSE
cg03344767	0.48	0.11	FALSE
cg03344782	-0.19	0.04	FALSE
cg03344820	0.16	0.03	FALSE
cg03344955	0.7	0.13	FALSE
cg03345017	0.31	0.06	FALSE
cg03345093	0.2	0.09	FALSE
cg03345106	0.38	0.03	FALSE
cg03345116	0.52	0.13	FALSE
cg03345120	0.01	0.03	FALSE
cg03345145	0.35	0.07	FALSE
cg03345232	0.8	0.18	FALSE
cg03345360	0.47	0.03	FALSE
cg03345448	0.62	0.17	FALSE
cg03345454	0.91	0.21	FALSE
cg03345567	0.2	0.03	FALSE
cg03345628	0.09	0.09	FALSE
cg03345668	0.42	0.12	FALSE
cg03345699	-0.03	0.03	FALSE
cg03345851	0.27	0.07	FALSE
cg03345925	0.45	0.12	FALSE
cg03345938	0.25	0.34	FALSE
cg03345976	-0.03	0.03	FALSE
cg03346025	0.05	0.05	FALSE
cg03346041	0.22	0.04	FALSE
cg03346079	0.07	0.05	FALSE
cg03346179	0.16	0.03	FALSE
cg03346271	0.15	0.06	FALSE
cg03346410	0.32	0.03	FALSE
cg03346415	-0.06	0.02	FALSE
cg03346442	-0.16	0.15	FALSE
cg03346521	0.51	0.16	FALSE
cg03346523	-0.01	0.12	FALSE
cg03346667	0.08	0.09	FALSE
cg03346692	0.14	0.24	FALSE
cg03346706	0.16	0.06	FALSE
cg03346733	0.05	0.04	FALSE
cg03346802	0.39	0.16	FALSE
cg03346806	0.43	0.08	FALSE
cg03346987	0.01	0.08	FALSE
cg03347015	-0.01	0.03	FALSE
cg03347018	0.27	0.14	FALSE
cg03347050	0.75	0.08	FALSE
cg03347095	0.43	0.03	FALSE
cg03347153	0.91	0.26	FALSE
cg03347163	-0.12	0.07	FALSE
cg03347170	-0.13	0.05	FALSE
cg03347215	0.07	0.09	FALSE
cg03347287	0.1	0.23	FALSE
cg03347306	0.69	0.12	FALSE
cg03347416	0.52	0.08	FALSE
cg03347450	-0.07	0.04	FALSE
cg03347553	0.07	0.04	FALSE
cg03347559	0.51	0.06	FALSE
cg03347632	-0.04	0.04	FALSE
cg03347671	0.34	0.06	FALSE
cg03347722	0.26	0.31	FALSE
cg03347828	0.31	0.02	FALSE
cg03347927	0.48	0.2	FALSE
cg03347934	-0.02	0.04	FALSE
cg03347944	0.15	0.04	FALSE
cg03347966	0.07	0.02	FALSE
cg03347985	0.18	0.03	FALSE
cg03348079	-0.05	0.03	FALSE
cg03348100	0.38	0.09	FALSE
cg03348149	0.45	0.11	FALSE
cg03348161	0.44	0.33	FALSE
cg03348196	-0.11	0.06	FALSE
cg03348299	0.03	0.04	FALSE
cg03348397	0.37	0.16	FALSE
cg03348461	0.2	0.12	FALSE
cg03348466	0.28	0.09	FALSE
cg03348474	-0.09	0.05	FALSE
cg03348475	0.1	0.2	FALSE
cg03348573	0.29	0.04	FALSE
cg03348857	0.63	0.06	FALSE
cg03348901	-0.04	0.32	FALSE
cg03348902	0.7	0.13	FALSE
cg03348937	-0.12	0.06	FALSE
cg03348978	0.05	0.08	FALSE
cg03349020	0.75	0.19	FALSE
cg03349057	0.15	0.05	FALSE
cg03349091	0.78	0.22	FALSE
cg03349123	0	0.06	FALSE
cg03349134	0.48	0.28	FALSE
cg03349173	0.08	0.11	FALSE
cg03349184	-0.14	0.05	FALSE
cg03349241	0.15	0.02	FALSE
cg03349373	-0.27	0.05	FALSE
cg03349397	0.5	0.13	FALSE
cg03349407	-0.02	0.03	FALSE
cg03349504	-0.25	0.05	FALSE
cg03349582	0.67	0.29	FALSE
cg03349767	0.07	0.12	FALSE
cg03349769	0.5	0.28	FALSE
cg03349819	0.5	0.12	FALSE
cg03349905	0.26	0.08	FALSE
cg03349922	-0.27	0.05	FALSE
cg03349935	0.75	0.12	FALSE
cg03349950	0.9	0.16	FALSE
cg03349953	0.8	0.22	FALSE
cg03350017	-0.06	0.07	FALSE
cg03350042	0.38	0.07	FALSE
cg03350138	0.94	0.45	FALSE
cg03350154	-0.19	0.03	FALSE
cg03350186	0.28	0.08	FALSE
cg03350273	-0.08	0.04	FALSE
cg03350326	0.51	0.07	FALSE
cg03350439	0.6	0.16	FALSE
cg03350493	0.19	0.05	FALSE
cg03350683	0.07	0.15	FALSE
cg03350684	-0.09	0.03	FALSE
cg03350814	-0.06	0.04	FALSE
cg03350828	0.35	0.03	FALSE
cg03350900	0.31	0.17	FALSE
cg03350993	-0.08	0.03	FALSE
cg03351003	0.17	0.07	FALSE
cg03351148	0.4	0.06	FALSE
cg03351154	0.14	0.08	FALSE
cg03351248	0.5	0.09	FALSE
cg03351418	0.2	0.15	FALSE
cg03351460	0.27	0.11	FALSE
cg03351487	0.37	0.33	FALSE
cg03351491	-0.05	0.06	FALSE
cg03351527	0.03	0.04	FALSE
cg03351580	-0.16	0.04	FALSE
cg03351589	0	0.03	FALSE
cg03351618	0.12	0.02	FALSE
cg03351978	-0.13	0.04	FALSE
cg03352106	0.62	0.27	FALSE
cg03352153	-0.01	0.03	FALSE
cg03352168	0.32	0.04	FALSE
cg03352169	0.44	0.15	FALSE
cg03352173	0.71	0.24	FALSE
cg03352189	0.68	0.19	FALSE
cg03352287	0.52	0.2	FALSE
cg03352322	0.01	0.03	FALSE
cg03352332	0.18	0.05	FALSE
cg03352346	0.02	0.05	FALSE
cg03352347	0.45	0.04	FALSE
cg03352402	0.74	0.14	FALSE
cg03352409	0.28	0.03	FALSE
cg03352427	0.78	0.1	FALSE
cg03352428	0.07	0.05	FALSE
cg03352438	-0.04	0.05	FALSE
cg03352655	0.33	0.11	FALSE
cg03352717	0.26	0.1	FALSE
cg03352776	0.04	0.07	FALSE
cg03352866	-0.06	0.06	FALSE
cg03352893	-0.01	0.05	FALSE
cg03352907	0.06	0.02	FALSE
cg03352975	0.31	0.03	FALSE
cg03353000	0.36	0.05	FALSE
cg03353047	-0.02	0.05	FALSE
cg03353124	0.62	0.14	FALSE
cg03353394	0.52	0.18	FALSE
cg03353436	-0.16	0.02	FALSE
cg03353445	0.65	0.12	FALSE
cg03353474	-0.16	0.1	FALSE
cg03353554	0.03	0.03	FALSE
cg03353654	0.4	0.08	FALSE
cg03353699	0.14	0.07	FALSE
cg03353765	0.15	0.13	FALSE
cg03353804	0.12	0.03	FALSE
cg03353812	0.37	0.41	FALSE
cg03353863	0.52	0.08	FALSE
cg03353926	0.27	0.11	FALSE
cg03353971	0.66	0.18	FALSE
cg03353995	0.64	0.13	FALSE
cg03354009	0	0.03	FALSE
cg03354113	0.33	0.07	FALSE
cg03354235	0.06	0.06	FALSE
cg03354340	0.19	0.07	FALSE
cg03354376	0.29	0.03	FALSE
cg03354414	-0.05	0.13	FALSE
cg03354476	0.33	0.12	FALSE
cg03354519	0.21	0.02	FALSE
cg03354590	-0.05	0.02	FALSE
cg03354616	0	0.04	FALSE
cg03354707	0.51	0.13	FALSE
cg03354717	0.75	0.16	FALSE
cg03354772	0.8	0.17	FALSE
cg03354777	0.1	0.07	FALSE
cg03354810	0.18	0.12	FALSE
cg03354898	0.02	0.04	FALSE
cg03354957	0.18	0.02	FALSE
cg03354992	0.42	0.14	FALSE
cg03355101	0.33	0.06	FALSE
cg03355204	0.01	0.06	FALSE
cg03355213	0.72	0.22	FALSE
cg03355239	0.16	0.03	FALSE
cg03355241	0.28	0.08	FALSE
cg03355286	0.13	0.11	FALSE
cg03355327	-0.05	0.04	FALSE
cg03355359	0.19	0.03	FALSE
cg03355370	-0.19	0.04	FALSE
cg03355524	0.4	0.13	FALSE
cg03355526	0.62	0.13	FALSE
cg03355781	0.19	0.05	FALSE
cg03355808	0.43	0.07	FALSE
cg03355909	0.14	0.02	FALSE
cg03355998	0.15	0.04	FALSE
cg03356026	0.22	0.29	FALSE
cg03356053	-0.07	0.03	FALSE
cg03356087	0.08	0.03	FALSE
cg03356115	-0.04	0.02	FALSE
cg03356157	0.09	0.05	FALSE
cg03356172	0.49	0.15	FALSE
cg03356490	0.64	0.12	FALSE
cg03356493	0.03	0.04	FALSE
cg03356494	0.02	0.07	FALSE
cg03356595	0.3	0.14	FALSE
cg03356689	0.01	0.16	FALSE
cg03356734	0.57	0.09	FALSE
cg03356747	0.32	0.05	FALSE
cg03356778	0.63	0.15	FALSE
cg03356833	0.1	0.03	FALSE
cg03356866	0	0.12	FALSE
cg03356900	0.27	0.12	FALSE
cg03357006	-0.09	0.02	FALSE
cg03357077	0.36	0.1	FALSE
cg03357160	0.19	0.05	FALSE
cg03357180	0.02	0.05	FALSE
cg03357260	0.32	0.1	FALSE
cg03357540	0.16	0.02	FALSE
cg03357547	0.4	0.09	FALSE
cg03357650	0.13	0.1	FALSE
cg03357664	0.16	0.1	FALSE
cg03357721	0.52	0.11	FALSE
cg03357730	0.16	0.09	FALSE
cg03357762	0.02	0.29	FALSE
cg03357791	0.07	0.05	FALSE
cg03357798	0.57	0.16	FALSE
cg03357803	0.07	0.08	FALSE
cg03357952	0.43	0.04	FALSE
cg03357999	0.58	0.28	FALSE
cg03358113	0.4	0.06	FALSE
cg03358154	0.86	0.18	FALSE
cg03358216	0.02	0.03	FALSE
cg03358313	-0.26	0.03	FALSE
cg03358345	-0.01	0.02	FALSE
cg03358373	0.12	0.02	FALSE
cg03358468	0.16	0.03	FALSE
cg03358506	-0.17	0.03	FALSE
cg03358588	0.58	0.07	FALSE
cg03358636	0.35	0.14	FALSE
cg03358684	0.13	0.07	FALSE
cg03358735	0.92	0.25	FALSE
cg03358769	-0.04	0.08	FALSE
cg03358980	0.01	0.05	FALSE
cg03358982	0.16	0.13	FALSE
cg03359095	0.65	0.21	FALSE
cg03359285	0.11	0.03	FALSE
cg03359337	-0.04	0.05	FALSE
cg03359362	0.16	0.06	FALSE
cg03359428	-0.1	0.03	FALSE
cg03359430	0.01	0.08	FALSE
cg03359468	0.21	0.04	FALSE
cg03359508	0.02	0.03	FALSE
cg03359516	-0.09	0.02	FALSE
cg03359525	-0.06	0.04	FALSE
cg03359540	0.55	0.15	FALSE
cg03359731	-0.05	0.06	FALSE
cg03359964	0.35	0.13	FALSE
cg03360272	0.02	0.05	FALSE
cg03360490	0.3	0.06	FALSE
cg03360518	0.45	0.06	FALSE
cg03360716	0.46	0.12	FALSE
cg03360728	-0.03	0.03	FALSE
cg03360907	0.68	0.07	FALSE
cg03360920	0.44	0.05	FALSE
cg03361067	-0.01	0.06	FALSE
cg03361068	0.28	0.07	FALSE
cg03361085	0.18	0.04	FALSE
cg03361100	-0.11	0.04	FALSE
cg03361102	0.3	0.1	FALSE
cg03361164	0.41	0.09	FALSE
cg03361297	0.58	0.1	FALSE
cg03361346	0.21	0.05	FALSE
cg03361432	0.14	0.04	FALSE
cg03361488	-0.06	0.03	FALSE
cg03361504	0	0.08	FALSE
cg03361549	0.35	0.02	FALSE
cg03361557	0.49	0.06	FALSE
cg03361575	0.07	0.02	FALSE
cg03361585	0.14	0.02	FALSE
cg03361633	0.56	0.1	FALSE
cg03361664	0.23	0.05	FALSE
cg03361665	-0.01	0.04	FALSE
cg03361776	0.09	0.04	FALSE
cg03361789	0.02	0.05	FALSE
cg03361810	0.28	0.03	FALSE
cg03361817	-0.01	0.05	FALSE
cg03361973	-0.03	0.04	FALSE
cg03362018	0.15	0.03	FALSE
cg03362053	0.04	0.02	FALSE
cg03362215	0.54	0.12	FALSE
cg03362329	0.03	0.04	FALSE
cg03362421	0.03	0.05	FALSE
cg03362494	0.22	0.11	FALSE
cg03362549	0.07	0.16	FALSE
cg03362667	-0.21	0.04	FALSE
cg03362689	-0.04	0.08	FALSE
cg03362751	0.17	0.07	FALSE
cg03362798	-0.11	0.11	FALSE
cg03362815	0.09	0.06	FALSE
cg03362840	0.48	0.27	FALSE
cg03362871	0.37	0.1	FALSE
cg03362882	0.23	0.21	FALSE
cg03363012	-0.1	0.04	FALSE
cg03363142	0.28	0.11	FALSE
cg03363175	0.24	0.02	FALSE
cg03363242	0.22	0.03	FALSE
cg03363248	0.1	0.03	FALSE
cg03363256	0.44	0.14	FALSE
cg03363289	0.97	0.65	FALSE
cg03363342	-0.16	0.03	FALSE
cg03363466	0	0.05	FALSE
cg03363478	0.87	0.42	FALSE
cg03363565	0.39	0.23	FALSE
cg03363567	-0.02	0.08	FALSE
cg03363633	0.17	0.13	FALSE
cg03363743	0.67	0.17	FALSE
cg03363863	0.02	0.05	FALSE
cg03363904	0.15	0.11	FALSE
cg03364015	0.14	0.11	FALSE
cg03364076	0.14	0.02	FALSE
cg03364108	0.33	0.22	FALSE
cg03364130	0.13	0.06	FALSE
cg03364167	0.11	0.02	FALSE
cg03364193	-0.12	0.03	FALSE
cg03364247	0.12	0.06	FALSE
cg03364381	0.9	0.39	FALSE
cg03364486	0.65	0.29	FALSE
cg03364498	0.2	0.03	FALSE
cg03364504	0.39	0.07	FALSE
cg03364620	0.19	0.06	FALSE
cg03364683	0.07	0.04	FALSE
cg03364727	0.16	0.03	FALSE
cg03364781	0.58	0.11	FALSE
cg03364832	0.11	0.11	FALSE
cg03364891	0.14	0.06	FALSE
cg03365111	-0.14	0.03	FALSE
cg03365190	-0.08	0.07	FALSE
cg03365261	0	0.04	FALSE
cg03365267	0.4	0.05	FALSE
cg03365278	0.32	0.05	FALSE
cg03365311	0.24	0.04	FALSE
cg03365332	0.23	0.06	FALSE
cg03365354	0.16	0.04	FALSE
cg03365373	-0.09	0.03	FALSE
cg03365403	0.06	0.1	FALSE
cg03365432	0.02	0.03	FALSE
cg03365437	0.14	0.1	FALSE
cg03365496	0.55	0.14	FALSE
cg03365548	0.38	0.05	FALSE
cg03365733	0.43	0.13	FALSE
cg03365751	0.04	0.08	FALSE
cg03365937	0.2	0.05	FALSE
cg03365985	0.03	0.02	FALSE
cg03366168	0.34	0.58	FALSE
cg03366251	0.04	0.08	FALSE
cg03366285	0.07	0.08	FALSE
cg03366382	0.62	0.09	FALSE
cg03366439	0.36	0.12	FALSE
cg03366574	0.66	0.11	FALSE
cg03366677	-0.06	0.02	FALSE
cg03366776	0.05	0.02	FALSE
cg03366850	0.72	0.17	FALSE
cg03366858	0.44	0.04	FALSE
cg03366884	0.39	0.16	FALSE
cg03366891	0.49	0.09	FALSE
cg03366896	0.03	0.05	FALSE
cg03366925	0.43	0.03	FALSE
cg03366960	0.21	0.03	FALSE
cg03366986	-0.04	0.1	FALSE
cg03366992	0.26	0.09	FALSE
cg03367136	0.51	0.12	FALSE
cg03367264	0.49	0.14	FALSE
cg03367387	0.34	0.08	FALSE
cg03367493	0.35	0.07	FALSE
cg03367515	0.21	0.03	FALSE
cg03367622	0.32	0.06	FALSE
cg03367643	-0.01	0.08	FALSE
cg03367667	0.15	0.03	FALSE
cg03367679	0.61	0.18	FALSE
cg03367757	0.46	0.09	FALSE
cg03368046	-0.05	0.12	FALSE
cg03368099	0.83	0.22	FALSE
cg03368358	0.43	0.13	FALSE
cg03368362	0.14	0.03	FALSE
cg03368399	0.43	0.06	FALSE
cg03368627	0.75	0.21	FALSE
cg03368634	-0.22	0.03	FALSE
cg03368643	-0.03	0.06	FALSE
cg03368665	0.24	0.04	FALSE
cg03368690	0	0.03	FALSE
cg03368758	0.44	0.08	FALSE
cg03368787	0.23	0.06	FALSE
cg03368818	-0.02	0.08	FALSE
cg03368870	-0.07	0.04	FALSE
cg03368930	0.16	0.03	FALSE
cg03369055	0.12	0.27	FALSE
cg03369196	0.23	0.11	FALSE
cg03369247	0.07	0.05	FALSE
cg03369250	0.13	0.05	FALSE
cg03369269	0.32	0.08	FALSE
cg03369289	0.58	0.09	FALSE
cg03369308	0.13	0.05	FALSE
cg03369344	0.02	0.08	FALSE
cg03369382	-0.06	0.05	FALSE
cg03369432	0.09	0.09	FALSE
cg03369465	0.24	0.05	FALSE
cg03369477	0.12	0.26	FALSE
cg03369779	0.76	0.12	FALSE
cg03369807	0.49	0.08	FALSE
cg03369906	0.07	0.03	FALSE
cg03369957	0.59	0.23	FALSE
cg03369965	0.65	0.2	FALSE
cg03369999	0.43	0.13	FALSE
cg03370077	-0.13	0.05	FALSE
cg03370106	0.36	0.14	FALSE
cg03370188	-0.02	0.03	FALSE
cg03370261	0.24	0.07	FALSE
cg03370270	-0.08	0.05	FALSE
cg03370330	0.53	0.1	FALSE
cg03370391	0.85	0.17	FALSE
cg03370490	0.33	0.04	FALSE
cg03370704	0.82	0.18	FALSE
cg03370738	0.09	0.04	FALSE
cg03370752	0.39	0.21	FALSE
cg03370914	-0.1	0.04	FALSE
cg03370951	0.18	0.14	FALSE
cg03371043	-0.04	0.04	FALSE
cg03371125	-0.06	0.05	FALSE
cg03371205	0.34	0.04	FALSE
cg03371275	0.26	0.26	FALSE
cg03371306	-0.02	0.03	FALSE
cg03371384	0.3	0.15	FALSE
cg03371447	-0.14	0.02	FALSE
cg03371609	0.77	0.14	FALSE
cg03371613	0.75	0.24	FALSE
cg03371662	-0.25	0.01	FALSE
cg03371669	0.31	0.1	FALSE
cg03371700	0.63	0.11	FALSE
cg03371752	-0.1	0.03	FALSE
cg03371770	0.17	0.02	FALSE
cg03371778	0.12	0.02	FALSE
cg03371894	0.01	0.02	FALSE
cg03371918	0.24	0.03	FALSE
cg03371962	0.71	0.09	FALSE
cg03371986	0.15	0.11	FALSE
cg03372042	0.17	0.06	FALSE
cg03372076	0.13	0.1	FALSE
cg03372099	0.16	0.25	FALSE
cg03372174	0.21	0.04	FALSE
cg03372205	0.07	0.06	FALSE
cg03372209	-0.02	0.2	FALSE
cg03372334	0.95	0.99	FALSE
cg03372353	0.35	0.14	FALSE
cg03372365	-0.02	0.54	FALSE
cg03372385	0.39	0.07	FALSE
cg03372410	-0.1	0.03	FALSE
cg03372467	-0.06	0.04	FALSE
cg03372603	-0.08	0.05	FALSE
cg03372654	-0.02	0.03	FALSE
cg03372659	-0.06	0.02	FALSE
cg03372852	0.69	0.12	FALSE
cg03373080	0.25	0.02	FALSE
cg03373091	0.13	0.03	FALSE
cg03373115	0.46	0.05	FALSE
cg03373185	0.03	0.05	FALSE
cg03373278	-0.17	0.04	FALSE
cg03373393	0.42	0.1	FALSE
cg03373419	0.2	0.04	FALSE
cg03373442	0.03	0.02	FALSE
cg03373518	-0.16	0.06	FALSE
cg03373519	0.94	0.37	FALSE
cg03373530	-0.2	0.04	FALSE
cg03373646	0.29	0.06	FALSE
cg03373714	0.02	0.11	FALSE
cg03373742	0.03	0.03	FALSE
cg03373771	0.15	0.04	FALSE
cg03373857	0.2	0.02	FALSE
cg03373887	0.35	0.15	FALSE
cg03374148	-0.04	0.12	FALSE
cg03374231	-0.14	0.01	FALSE
cg03374317	0.13	0.05	FALSE
cg03374552	0.24	0.05	FALSE
cg03374559	0.08	0.05	FALSE
cg03374561	0.09	0.07	FALSE
cg03374695	0.55	0.08	FALSE
cg03374729	0.7	0.32	FALSE
cg03374820	0.74	0.34	FALSE
cg03374865	0.01	0.05	FALSE
cg03374922	0.37	0.05	FALSE
cg03374965	-0.03	0.03	FALSE
cg03374976	0.42	0.08	FALSE
cg03375002	0.25	0.2	FALSE
cg03375056	0.29	0.12	FALSE
cg03375061	-0.11	0.04	FALSE
cg03375067	0.13	0.04	FALSE
cg03375212	0.4	0.13	FALSE
cg03375366	-0.02	0.07	FALSE
cg03375371	0.46	0.08	FALSE
cg03375453	0.17	0.02	FALSE
cg03375458	-0.03	0.06	FALSE
cg03375579	0.1	0.02	FALSE
cg03375679	0.14	0.05	FALSE
cg03375703	-0.08	0.08	FALSE
cg03375833	0.36	0.11	FALSE
cg03376029	0.68	0.15	FALSE
cg03376052	0.11	0.05	FALSE
cg03376062	0.07	0.03	FALSE
cg03376089	0.27	0.09	FALSE
cg03376183	0.49	0.22	FALSE
cg03376308	0.53	0.17	FALSE
cg03376340	0.64	0.09	FALSE
cg03376481	0.25	0.04	FALSE
cg03376497	-0.01	0.04	FALSE
cg03376565	-0.05	0.02	FALSE
cg03376712	0.14	0.05	FALSE
cg03376719	0.14	0.03	FALSE
cg03376794	0.14	0.06	FALSE
cg03376880	0.09	0.05	FALSE
cg03377286	-0.27	0.03	FALSE
cg03377355	0.16	0.03	FALSE
cg03377396	-0.06	0.02	FALSE
cg03377610	0.18	0.11	FALSE
cg03377767	0.41	0.07	FALSE
cg03377789	0.3	0.1	FALSE
cg03377895	0.56	0.09	FALSE
cg03377980	0.29	0.13	FALSE
cg03378003	-0.07	0.05	FALSE
cg03378197	0.9	0.28	FALSE
cg03378319	-0.05	0.07	FALSE
cg03378525	0.18	0.04	FALSE
cg03378599	0.83	0.44	FALSE
cg03378645	0.41	0.11	FALSE
cg03378797	-0.05	0.05	FALSE
cg03378876	0.07	0.05	FALSE
cg03378998	0.07	0.09	FALSE
cg03379100	0.2	0.09	FALSE
cg03379131	0.32	0.06	FALSE
cg03379200	-0.07	0.04	FALSE
cg03379270	0.02	0.03	FALSE
cg03379271	0.01	0.05	FALSE
cg03379322	0.04	0.03	FALSE
cg03379367	0.12	0.03	FALSE
cg03379477	0.86	0.15	TRUE
cg03379552	0.89	0.41	FALSE
cg03379631	-0.14	0.03	FALSE
cg03379649	0.67	0.09	FALSE
cg03379681	0.37	0.19	FALSE
cg03379706	0	0.09	FALSE
cg03379797	0.18	0.18	FALSE
cg03379894	0.53	0.07	FALSE
cg03380342	0.14	0.06	FALSE
cg03380347	0.46	0.08	FALSE
cg03380406	0.08	0.04	FALSE
cg03380512	-0.01	0.04	FALSE
cg03380518	-0.1	0.02	FALSE
cg03380643	0.21	0.03	FALSE
cg03380744	0.04	0.06	FALSE
cg03380759	0.57	0.14	FALSE
cg03380773	0	0.02	FALSE
cg03380791	0.16	0.06	FALSE
cg03380819	-0.3	0.04	FALSE
cg03380964	0.28	0.12	FALSE
cg03381007	-0.03	0.03	FALSE
cg03381035	0.02	0.03	FALSE
cg03381047	0.35	0.11	FALSE
cg03381111	0.41	0.17	FALSE
cg03381209	0.58	0.18	FALSE
cg03381216	0.18	0.03	FALSE
cg03381237	0.3	0.22	FALSE
cg03381304	-0.01	0.03	FALSE
cg03381359	0.23	0.13	FALSE
cg03381408	-0.02	0.05	FALSE
cg03381515	0.17	0.58	FALSE
cg03381604	-0.03	0.04	FALSE
cg03381669	0.35	0.05	FALSE
cg03381679	-0.27	0.03	FALSE
cg03381704	0.61	0.15	FALSE
cg03381996	0.72	0.04	FALSE
cg03382121	0.4	0.08	FALSE
cg03382226	-0.06	0.03	FALSE
cg03382246	0.24	0.04	FALSE
cg03382250	0.73	0.2	FALSE
cg03382304	0.18	0.03	FALSE
cg03382306	0.42	0.21	FALSE
cg03382346	-0.24	0.04	FALSE
cg03382370	0.93	0.43	FALSE
cg03382501	0.37	0.22	FALSE
cg03382549	0.25	0.09	FALSE
cg03382564	0.01	0.02	FALSE
cg03382715	0.14	0.11	FALSE
cg03382743	0.27	0.03	FALSE
cg03382797	0.14	0.21	FALSE
cg03382805	0.47	0.09	FALSE
cg03382841	0.22	0.02	FALSE
cg03382910	-0.11	0.04	FALSE
cg03383006	0.25	0.04	FALSE
cg03383056	0.09	0.06	FALSE
cg03383061	0.48	0.03	FALSE
cg03383158	-0.01	0.04	FALSE
cg03383184	0.66	0.1	FALSE
cg03383250	0	0.03	FALSE
cg03383268	0.06	0.02	FALSE
cg03383295	0.01	0.08	FALSE
cg03383315	0.18	0.04	FALSE
cg03383382	0.18	0.04	FALSE
cg03383411	0.11	0.02	FALSE
cg03383434	0.71	0.2	FALSE
cg03383472	-0.03	0.04	FALSE
cg03383508	0.27	0.06	FALSE
cg03383553	-0.06	0.05	FALSE
cg03383661	0.24	0.02	FALSE
cg03383695	-0.04	0.03	FALSE
cg03383713	0.17	0.03	FALSE
cg03383789	0.26	0.03	FALSE
cg03383873	-0.02	0.04	FALSE
cg03383886	0.23	0.07	FALSE
cg03384000	0.49	0.17	FALSE
cg03384094	0.07	0.04	FALSE
cg03384128	-0.06	0.05	FALSE
cg03384175	0.09	0.08	FALSE
cg03384318	-0.21	0.03	FALSE
cg03384419	0.06	0.02	FALSE
cg03384440	0.71	0.18	FALSE
cg03384545	0.62	0.03	FALSE
cg03384552	0.81	0.11	FALSE
cg03384579	-0.1	0.09	FALSE
cg03384735	-0.13	0.03	FALSE
cg03384825	0	0.08	FALSE
cg03384892	0.57	0.11	FALSE
cg03384915	0.03	0.11	FALSE
cg03384920	-0.01	0.15	FALSE
cg03384938	0.12	0.03	FALSE
cg03384959	-0.02	0.09	FALSE
cg03384979	0.14	0.15	FALSE
cg03384992	0.07	0.28	FALSE
cg03385114	-0.07	0.1	FALSE
cg03385207	-0.16	0.06	FALSE
cg03385233	-0.01	0.04	FALSE
cg03385262	-0.08	0.04	FALSE
cg03385272	-0.02	0.02	FALSE
cg03385495	-0.04	0.04	FALSE
cg03385530	-0.14	0.03	FALSE
cg03385548	-0.03	0.07	FALSE
cg03385582	-0.02	0.02	FALSE
cg03385696	0.28	0.07	FALSE
cg03385727	0.1	0.03	FALSE
cg03385756	-0.05	0.04	FALSE
cg03385846	0.24	0.04	FALSE
cg03385864	0.26	0.09	FALSE
cg03385918	-0.13	0.05	FALSE
cg03385944	0.16	0.03	FALSE
cg03386144	0.52	0.1	FALSE
cg03386347	0.41	0.08	FALSE
cg03386373	-0.13	0.07	FALSE
cg03386480	0.02	0.04	FALSE
cg03386508	0.33	0.03	FALSE
cg03386509	0.44	0.18	FALSE
cg03386536	0	0.03	FALSE
cg03386595	0.06	0.08	FALSE
cg03386617	-0.11	0.02	FALSE
cg03386715	0.5	0.12	FALSE
cg03386722	0.34	0.03	FALSE
cg03386751	0.76	0.22	FALSE
cg03386765	0.19	0.07	FALSE
cg03386791	0.32	0.1	FALSE
cg03386811	-0.28	0.04	FALSE
cg03386823	0.39	0.11	FALSE
cg03386869	0.29	0.04	FALSE
cg03386903	0.04	0.03	FALSE
cg03386905	0.33	0.01	FALSE
cg03386991	0.1	0.04	FALSE
cg03387066	0.31	0.02	FALSE
cg03387092	-0.06	0.04	FALSE
cg03387103	-0.21	0.03	FALSE
cg03387111	0.13	0.03	FALSE
cg03387135	0.32	0.04	FALSE
cg03387145	0.08	0.32	FALSE
cg03387238	-0.07	0.03	FALSE
cg03387240	-0.07	0.04	FALSE
cg03387256	0.21	0.03	FALSE
cg03387289	-0.08	0.04	FALSE
cg03387311	-0.18	0.01	FALSE
cg03387346	0.71	0.22	FALSE
cg03387353	0.36	0.1	FALSE
cg03387585	0.63	0.14	FALSE
cg03387593	0	0.1	FALSE
cg03387723	0.72	0.15	FALSE
cg03387930	0.14	0.07	FALSE
cg03388025	0.85	0.22	FALSE
cg03388085	-0.19	0.04	FALSE
cg03388172	0.03	0.03	FALSE
cg03388189	0.11	0.07	FALSE
cg03388193	0.33	0.11	FALSE
cg03388247	0.22	0.08	FALSE
cg03388266	0.26	0.05	FALSE
cg03388293	0.03	0.06	FALSE
cg03388431	0.33	0.07	FALSE
cg03388445	0.3	0.06	FALSE
cg03388493	0.03	0.07	FALSE
cg03388569	0.31	0.07	FALSE
cg03388575	0.61	0.14	FALSE
cg03388667	0.79	0.25	FALSE
cg03388679	0.65	0.14	FALSE
cg03388786	0.59	0.13	FALSE
cg03388789	0.21	0.08	FALSE
cg03388848	0.45	0.07	FALSE
cg03389046	0.06	0.07	FALSE
cg03389111	0.28	0.05	FALSE
cg03389126	-0.01	0.04	FALSE
cg03389133	0.15	0.06	FALSE
cg03389164	-0.03	0.04	FALSE
cg03389525	0.31	0.05	FALSE
cg03389538	0.31	0.18	FALSE
cg03389650	0.74	0.31	FALSE
cg03389653	0.45	0.13	FALSE
cg03389662	0.07	0.04	FALSE
cg03389717	0.2	0.07	FALSE
cg03389720	0.5	0.08	FALSE
cg03389761	-0.09	0.05	FALSE
cg03389789	-0.17	0.07	FALSE
cg03389792	0	0.03	FALSE
cg03389848	0.16	0.03	FALSE
cg03389907	-0.05	0.03	FALSE
cg03389926	0.53	0.14	FALSE
cg03389944	-0.05	0.03	FALSE
cg03389982	0.53	0.1	FALSE
cg03390187	-0.18	0.04	FALSE
cg03390211	0.08	0.04	FALSE
cg03390245	0.53	0.1	FALSE
cg03390416	0.06	0.03	FALSE
cg03390449	0.2	0.15	FALSE
cg03390472	0.48	0.13	FALSE
cg03390569	0.12	0.03	FALSE
cg03390636	0.13	0.04	FALSE
cg03390717	0.28	0.06	FALSE
cg03390723	0.37	0.11	FALSE
cg03390905	-0.04	0.04	FALSE
cg03391019	0.04	0.05	FALSE
cg03391055	-0.01	0.03	FALSE
cg03391318	0.08	0.03	FALSE
cg03391389	0.05	0.04	FALSE
cg03391426	0.04	0.03	FALSE
cg03391436	-0.03	0.03	FALSE
cg03391464	0.77	0.22	FALSE
cg03391533	-0.09	0.02	FALSE
cg03391568	0.13	0.08	FALSE
cg03391642	0.68	0.17	FALSE
cg03391667	0.16	0.05	FALSE
cg03391684	0.27	0.1	FALSE
cg03391776	-0.02	0.04	FALSE
cg03392038	0.64	0.02	FALSE
cg03392046	-0.01	0.11	FALSE
cg03392100	0.99	0.42	FALSE
cg03392145	0.12	0.03	FALSE
cg03392386	0.88	0.25	FALSE
cg03392565	0.04	0.2	FALSE
cg03392571	0.4	0.1	FALSE
cg03392605	0.03	0.03	FALSE
cg03392673	0.19	0.03	FALSE
cg03392679	0.16	0.02	FALSE
cg03392710	0.14	0.07	FALSE
cg03392753	0.48	0.22	FALSE
cg03392837	0.1	0.06	FALSE
cg03392960	0.25	0.09	FALSE
cg03392965	0.43	0.1	FALSE
cg03393006	-0.05	0.05	FALSE
cg03393017	0.46	0.22	FALSE
cg03393040	0.34	0.11	FALSE
cg03393105	-0.12	0.03	FALSE
cg03393223	0.03	0.05	FALSE
cg03393238	0.09	0.05	FALSE
cg03393241	0.08	0.04	FALSE
cg03393267	0.02	0.04	FALSE
cg03393350	-0.06	0.05	FALSE
cg03393426	0.28	0.05	FALSE
cg03393444	0.35	0.09	FALSE
cg03393445	-0.24	0.08	FALSE
cg03393602	0.6	0.29	FALSE
cg03393638	0.21	0.04	FALSE
cg03393769	-0.04	0.05	FALSE
cg03393802	0.33	0.15	FALSE
cg03393821	0.07	0.02	FALSE
cg03393862	0.08	0.03	FALSE
cg03393889	0.32	0.1	FALSE
cg03393966	-0.08	0.05	FALSE
cg03394018	-0.02	0.03	FALSE
cg03394122	0.22	0.08	FALSE
cg03394150	0.53	0.38	FALSE
cg03394159	0.28	0.05	FALSE
cg03394188	-0.17	0.03	FALSE
cg03394237	0.12	0.03	FALSE
cg03394309	0.61	0.16	FALSE
cg03394401	0.73	0.14	FALSE
cg03394422	-0.16	0.04	FALSE
cg03394700	-0.09	0.04	FALSE
cg03394722	0.68	0.15	FALSE
cg03394734	-0.06	0.07	FALSE
cg03394764	0.09	0.03	FALSE
cg03394909	0.42	0.08	FALSE
cg03395032	0.02	0.08	FALSE
cg03395044	-0.12	0.11	FALSE
cg03395088	0.21	0.03	FALSE
cg03395191	0.31	0.12	FALSE
cg03395198	0.08	0.08	FALSE
cg03395546	0.13	0.15	FALSE
cg03395558	0.38	0.12	FALSE
cg03395562	0.32	0.07	FALSE
cg03395651	-0.2	0.01	FALSE
cg03395846	0.04	0.05	FALSE
cg03395898	0.51	0.24	FALSE
cg03395993	-0.09	0.04	FALSE
cg03396005	-0.04	0.06	FALSE
cg03396103	0.19	0.04	FALSE
cg03396151	-0.02	0.2	FALSE
cg03396152	-0.17	0.07	FALSE
cg03396249	0.17	0.06	FALSE
cg03396285	-0.11	0.03	FALSE
cg03396324	-0.01	0.02	FALSE
cg03396325	-0.11	0.05	FALSE
cg03396347	0.95	0.45	FALSE
cg03396354	0.19	0.04	FALSE
cg03396447	0.02	0.08	FALSE
cg03396557	0.14	0.06	FALSE
cg03396594	0.02	0.07	FALSE
cg03396664	0.2	0.08	FALSE
cg03396809	-0.17	0.03	FALSE
cg03396826	0.47	0.23	FALSE
cg03396896	0.25	0.05	FALSE
cg03396963	-0.05	0.08	FALSE
cg03397031	0.6	0.12	FALSE
cg03397234	-0.01	0.03	FALSE
cg03397307	0.52	0.27	FALSE
cg03397332	0.04	0.04	FALSE
cg03397442	0.01	0.03	FALSE
cg03397609	0.5	0.13	FALSE
cg03397616	-0.06	0.11	FALSE
cg03397716	0.47	0.09	FALSE
cg03397724	0.15	0.15	FALSE
cg03397750	0.05	0.06	FALSE
cg03397894	0.16	0.07	FALSE
cg03398002	0.27	0.06	FALSE
cg03398004	-0.12	0.09	FALSE
cg03398156	0.02	0.05	FALSE
cg03398303	-0.05	0.03	FALSE
cg03398383	0.02	0.04	FALSE
cg03398387	0.05	0.02	FALSE
cg03398461	0.28	0.06	FALSE
cg03398474	0.79	0.11	FALSE
cg03398481	-0.14	0.03	FALSE
cg03398691	0.32	0.02	FALSE
cg03398843	0.27	0.04	FALSE
cg03398865	0.69	0.17	FALSE
cg03398910	-0.11	0.03	FALSE
cg03398966	-0.03	0.06	FALSE
cg03398989	0.69	0.19	FALSE
cg03399028	0.72	0.17	FALSE
cg03399199	0.79	0.24	FALSE
cg03399210	0.06	0.04	FALSE
cg03399239	0.54	0.17	FALSE
cg03399271	0.28	0.04	FALSE
cg03399398	0.1	0.03	FALSE
cg03399574	0.23	0.13	FALSE
cg03399598	-0.03	0.03	FALSE
cg03399609	0.36	0.11	FALSE
cg03399655	0.15	0.05	FALSE
cg03399754	-0.16	0.06	FALSE
cg03399783	0.44	0.09	FALSE
cg03399814	-0.24	0.03	FALSE
cg03399898	0.87	0.21	FALSE
cg03399905	0.45	0.09	FALSE
cg03399927	0.35	0.04	FALSE
cg03399933	0.58	0.14	FALSE
cg03399963	0.21	0.04	FALSE
cg03399971	0.11	0.03	FALSE
cg03400060	0.82	0.23	FALSE
cg03400131	0.05	0.28	FALSE
cg03400139	0.64	0.14	FALSE
cg03400197	0.3	0.07	FALSE
cg03400274	-0.02	0.05	FALSE
cg03400317	0.23	0.04	FALSE
cg03400335	0.23	0.14	FALSE
cg03400374	-0.1	0.02	FALSE
cg03400403	0.15	0.03	FALSE
cg03400410	-0.1	0.04	FALSE
cg03400421	0.35	0.16	FALSE
cg03400437	0.28	0.06	FALSE
cg03400464	0.12	0.04	FALSE
cg03400491	0.02	0.03	FALSE
cg03400512	0.38	0.1	FALSE
cg03400583	0.14	0.11	FALSE
cg03400623	0.82	0.26	FALSE
cg03400695	0.17	0.05	FALSE
cg03400731	0.34	0.21	FALSE
cg03400785	0.83	0.4	FALSE
cg03400808	-0.12	0.03	FALSE
cg03400811	0.11	0.01	FALSE
cg03400828	0.18	0.06	FALSE
cg03400938	0	0.01	FALSE
cg03400942	0.08	0.03	FALSE
cg03401034	-0.05	0.05	FALSE
cg03401093	-0.09	0.04	FALSE
cg03401096	-0.01	0.03	FALSE
cg03401114	0.72	0.14	FALSE
cg03401213	-0.16	0.04	FALSE
cg03401297	0.74	0.22	FALSE
cg03401312	0.02	0.07	FALSE
cg03401324	0.18	0.02	FALSE
cg03401357	-0.02	0.06	FALSE
cg03401464	0.5	0.14	FALSE
cg03401477	0.2	0.11	FALSE
cg03401480	0.15	0.04	FALSE
cg03401488	0.14	0.06	FALSE
cg03401506	0.06	0.07	FALSE
cg03401519	0.62	0.29	FALSE
cg03401577	0.07	0.04	FALSE
cg03401656	0.35	0.05	FALSE
cg03401662	-0.35	0.03	FALSE
cg03401726	0.3	0.07	FALSE
cg03401738	0.16	0.09	FALSE
cg03401875	-0.01	0.06	FALSE
cg03401963	-0.05	0.1	FALSE
cg03401997	0.13	0.07	FALSE
cg03402073	0	0.08	FALSE
cg03402120	0.28	0.07	FALSE
cg03402161	0.67	0.23	FALSE
cg03402235	0.12	0.06	FALSE
cg03402369	0.04	0.08	FALSE
cg03402404	0.41	0.08	FALSE
cg03402435	0.12	0.02	FALSE
cg03402605	-0.13	0.07	FALSE
cg03402629	-0.07	0.04	FALSE
cg03402693	-0.13	0.08	FALSE
cg03402698	0.41	0.05	FALSE
cg03402794	0.06	0.05	FALSE
cg03402805	0.26	0.09	FALSE
cg03402876	-0.11	0.04	FALSE
cg03402922	0.07	0.05	FALSE
cg03402994	0.16	0.03	FALSE
cg03403032	0.45	0.05	FALSE
cg03403065	0.18	0.06	FALSE
cg03403072	-0.22	0.04	FALSE
cg03403093	0.36	0.12	FALSE
cg03403116	0.54	0.04	FALSE
cg03403155	0.25	0.16	FALSE
cg03403168	0.04	0.12	FALSE
cg03403176	-0.1	0.05	FALSE
cg03403265	-0.28	0.03	FALSE
cg03403298	0.06	0.03	FALSE
cg03403386	-0.09	0.03	FALSE
cg03403440	0.02	0.02	FALSE
cg03403507	-0.01	0.07	FALSE
cg03403511	-0.2	0.04	FALSE
cg03403525	0.15	0.03	FALSE
cg03403539	0.01	0.02	FALSE
cg03403640	0.66	0.31	FALSE
cg03403662	0.2	0.03	FALSE
cg03403686	-0.12	0.02	FALSE
cg03403688	-0.08	0.03	FALSE
cg03403880	-0.04	0.04	FALSE
cg03403963	0.39	0.07	FALSE
cg03403966	0.02	0.04	FALSE
cg03403991	0.32	0.07	FALSE
cg03403996	0.99	0.88	FALSE
cg03404027	0.61	0.11	FALSE
cg03404102	0.17	0.04	FALSE
cg03404143	0.14	0.08	FALSE
cg03404211	-0.07	0.05	FALSE
cg03404279	-0.08	0.04	FALSE
cg03404339	0.42	0.08	FALSE
cg03404362	0.18	0.08	FALSE
cg03404452	-0.12	0.03	FALSE
cg03404485	0.16	0.09	FALSE
cg03404502	0.34	0.18	FALSE
cg03404550	-0.11	0.04	FALSE
cg03404566	0.84	0.25	FALSE
cg03404572	0.31	0.22	FALSE
cg03404601	-0.06	0.08	FALSE
cg03404662	0.54	0.17	FALSE
cg03404709	-0.02	0.05	FALSE
cg03404726	-0.08	0.04	FALSE
cg03404742	0.4	0.13	FALSE
cg03404815	0.11	0.06	FALSE
cg03405026	-0.12	0.03	FALSE
cg03405114	0.08	0.04	FALSE
cg03405128	0.78	0.23	FALSE
cg03405139	0.16	0.09	FALSE
cg03405173	0.4	0.04	FALSE
cg03405308	0.04	0.04	FALSE
cg03405315	0.34	0.05	FALSE
cg03405473	0.2	0.07	FALSE
cg03405491	0.77	0.23	FALSE
cg03405515	0.51	0.04	FALSE
cg03405560	-0.03	0.23	FALSE
cg03405593	-0.1	0.06	FALSE
cg03405781	0.1	0.03	FALSE
cg03405789	0.44	0.31	FALSE
cg03405795	0.1	0.07	FALSE
cg03405834	0.2	0.04	FALSE
cg03405909	0.67	0.14	FALSE
cg03405983	0.77	0.16	FALSE
cg03406011	0.18	0.06	FALSE
cg03406106	0.85	0.27	FALSE
cg03406131	-0.04	0.05	FALSE
cg03406367	-0.1	0.05	FALSE
cg03406394	0.22	0.03	FALSE
cg03406422	-0.06	0.03	FALSE
cg03406626	-0.04	0.03	FALSE
cg03406718	0.03	0.05	FALSE
cg03406844	0.22	0.29	FALSE
cg03406993	0.1	0.05	FALSE
cg03407140	0.8	0.13	FALSE
cg03407228	0.54	0.12	FALSE
cg03407441	0.47	0.09	FALSE
cg03407524	1	0.87	FALSE
cg03407547	0.12	0.05	FALSE
cg03407567	0.32	0.19	FALSE
cg03407594	0.19	0.07	FALSE
cg03407622	0.08	0.09	FALSE
cg03407631	-0.09	0.05	FALSE
cg03407648	0.21	0.05	FALSE
cg03407666	-0.13	0.14	FALSE
cg03407747	0.87	0.28	FALSE
cg03407945	0.63	0.21	FALSE
cg03407966	-0.03	0.05	FALSE
cg03407996	-0.02	0.07	FALSE
cg03408024	0.66	0.14	FALSE
cg03408033	0.19	0.03	FALSE
cg03408035	0.55	0.08	FALSE
cg03408077	0.01	0.04	FALSE
cg03408122	0.13	0.06	FALSE
cg03408135	0.73	0.29	FALSE
cg03408271	0.28	0.07	FALSE
cg03408359	0.26	0.14	FALSE
cg03408433	0.38	0.1	FALSE
cg03408497	0.06	0.06	FALSE
cg03408556	0.24	0.06	FALSE
cg03408619	0.05	0.04	FALSE
cg03408893	0.03	0.02	FALSE
cg03408904	0.48	0.21	FALSE
cg03408920	-0.07	0.06	FALSE
cg03408945	0.38	0.17	FALSE
cg03409062	-0.05	0.03	FALSE
cg03409108	0.32	0.14	FALSE
cg03409120	0.53	0.08	FALSE
cg03409144	0.01	0.13	FALSE
cg03409151	0.67	0.14	TRUE
cg03409338	-0.04	0.04	FALSE
cg03409439	0.05	0.11	FALSE
cg03409548	0.18	0.08	FALSE
cg03409623	0.09	0.01	FALSE
cg03409699	0.06	0.04	FALSE
cg03409937	0.09	0.03	FALSE
cg03410027	0.12	0.03	FALSE
cg03410065	0.54	0.17	FALSE
cg03410097	0.24	0.06	FALSE
cg03410115	-0.1	0.04	FALSE
cg03410223	0.23	0.03	FALSE
cg03410269	0.17	0.04	FALSE
cg03410359	0.11	0.03	FALSE
cg03410407	0.66	0.09	FALSE
cg03410436	0.21	0.05	FALSE
cg03410576	0.11	0.02	FALSE
cg03410632	-0.01	0.04	FALSE
cg03410667	0.12	0.07	FALSE
cg03410718	0.06	0.04	FALSE
cg03410722	0.22	0.02	FALSE
cg03410772	0.6	0.11	FALSE
cg03410790	0.17	0.08	FALSE
cg03410806	0.45	0.14	FALSE
cg03410815	-0.02	0.08	FALSE
cg03410903	0.08	0.23	FALSE
cg03410961	0.26	0.08	FALSE
cg03411082	0.68	0.11	FALSE
cg03411133	0.73	0.19	FALSE
cg03411270	0.1	0.03	FALSE
cg03411288	0.12	0.08	FALSE
cg03411334	0.22	0.1	FALSE
cg03411372	0.33	0.09	FALSE
cg03411376	0.3	0.09	FALSE
cg03411507	0.13	0.09	FALSE
cg03411548	0.69	0.05	FALSE
cg03411579	0.59	0.25	FALSE
cg03411644	0.28	0.05	FALSE
cg03411727	-0.02	0.03	FALSE
cg03411765	0.19	0.04	FALSE
cg03411791	-0.22	0.03	FALSE
cg03411865	0.42	0.19	FALSE
cg03411938	0.17	0.13	FALSE
cg03411939	0.09	0.04	FALSE
cg03411949	0.11	0.05	FALSE
cg03411979	-0.08	0.05	FALSE
cg03412045	0.22	0.06	FALSE
cg03412097	-0.08	0.03	FALSE
cg03412153	0.35	0.17	FALSE
cg03412237	0.23	0.02	FALSE
cg03412308	0.08	0.04	FALSE
cg03412310	0.09	0.02	FALSE
cg03412431	0.42	0.06	FALSE
cg03412497	0.47	0.1	FALSE
cg03412547	-0.03	0.04	FALSE
cg03412557	0.01	0.03	FALSE
cg03412618	0.08	0.05	FALSE
cg03412735	0.13	0.19	FALSE
cg03412784	0.47	0.06	FALSE
cg03412946	0	0.05	FALSE
cg03412967	0.5	0.16	FALSE
cg03413097	0.48	0.1	FALSE
cg03413134	0.35	0.07	FALSE
cg03413208	-0.02	0.04	FALSE
cg03413253	0.04	0.11	FALSE
cg03413303	0.02	0.05	FALSE
cg03413328	0.54	0.18	FALSE
cg03413355	0.38	0.22	FALSE
cg03413393	-0.23	0.06	FALSE
cg03413419	-0.16	0.03	FALSE
cg03413465	0.28	0.04	FALSE
cg03413475	0.25	0.2	FALSE
cg03413835	-0.08	0.08	FALSE
cg03413884	0.02	0.17	FALSE
cg03414001	0.96	0.26	FALSE
cg03414134	0.12	0.03	FALSE
cg03414202	0.18	0.24	FALSE
cg03414318	0.07	0.06	FALSE
cg03414321	0.05	0.11	FALSE
cg03414471	0.1	0.01	FALSE
cg03414474	0.16	0.03	FALSE
cg03414569	0.73	0.21	FALSE
cg03414631	0.11	0.04	FALSE
cg03414644	0.16	0.04	FALSE
cg03414732	0.08	0.03	FALSE
cg03414764	0.08	0.04	FALSE
cg03414830	0.09	0.02	FALSE
cg03414898	0.21	0.13	FALSE
cg03414932	0.54	0.13	FALSE
cg03415001	0.15	0.05	FALSE
cg03415253	0.57	0.07	FALSE
cg03415429	0.22	0.04	FALSE
cg03415497	0.09	0.03	FALSE
cg03415518	-0.23	0.06	FALSE
cg03415545	0.26	0.15	FALSE
cg03415617	0.8	0.32	FALSE
cg03415638	-0.03	0.05	FALSE
cg03415695	0.4	0.03	FALSE
cg03415742	0.03	0.04	FALSE
cg03415804	-0.04	0.08	FALSE
cg03415858	0.07	0.04	FALSE
cg03415901	0.27	0.03	FALSE
cg03416085	0.52	0.15	FALSE
cg03416154	0.23	0.04	FALSE
cg03416422	-0.14	0.02	FALSE
cg03416521	0.38	0.07	FALSE
cg03416541	0.23	0.03	FALSE
cg03416562	0.34	0.1	FALSE
cg03416564	0.17	0.06	FALSE
cg03416601	0.04	0.06	FALSE
cg03416628	0.9	0.25	FALSE
cg03416645	0.03	0.07	FALSE
cg03416665	0.41	0.11	FALSE
cg03416812	-0.04	0.03	FALSE
cg03416888	-0.03	0.01	FALSE
cg03417055	0.81	0.16	FALSE
cg03417156	0.19	0.06	FALSE
cg03417182	0.03	0.04	FALSE
cg03417191	-0.04	0.08	FALSE
cg03417233	0.28	0.13	FALSE
cg03417317	0.17	0.02	FALSE
cg03417340	-0.23	0.04	FALSE
cg03417342	0.29	0.04	FALSE
cg03417473	0.1	0.24	FALSE
cg03417559	0.29	0.12	FALSE
cg03417697	-0.06	0.06	FALSE
cg03417731	-0.06	0.02	FALSE
cg03417788	0.54	0.08	FALSE
cg03417884	0.7	0.16	FALSE
cg03418002	0.44	0.38	FALSE
cg03418136	0.97	0.29	FALSE
cg03418137	-0.03	0.08	FALSE
cg03418154	0.4	0.13	FALSE
cg03418289	0.27	0.02	FALSE
cg03418563	0.28	0.11	FALSE
cg03418659	0.8	0.15	FALSE
cg03418830	0.33	0.04	FALSE
cg03418835	0.67	0.25	FALSE
cg03418847	0.45	0.22	FALSE
cg03419014	0.58	0.12	FALSE
cg03419051	0.54	0.17	FALSE
cg03419058	0.08	0.18	FALSE
cg03419136	0.25	0.16	FALSE
cg03419232	0.03	0.02	FALSE
cg03419278	0.11	0.02	FALSE
cg03419320	0.11	0.04	FALSE
cg03419458	-0.02	0.04	FALSE
cg03419885	-0.08	0.05	FALSE
cg03419948	0.74	0.16	FALSE
cg03420013	0.15	0.05	FALSE
cg03420040	0.76	0.19	FALSE
cg03420144	0.2	0.06	FALSE
cg03420242	0.07	0.05	FALSE
cg03420245	-0.01	0.09	FALSE
cg03420286	-0.04	0.04	FALSE
cg03420356	0.47	0.31	FALSE
cg03420580	-0.05	0.06	FALSE
cg03420670	-0.05	0.59	FALSE
cg03420713	0.67	0.13	FALSE
cg03420846	-0.02	0.05	FALSE
cg03420907	-0.12	0.04	FALSE
cg03420970	0.18	0.07	FALSE
cg03420978	0.64	0.17	FALSE
cg03421014	0.12	0.04	FALSE
cg03421069	0.18	0.15	FALSE
cg03421104	0.75	0.17	FALSE
cg03421195	0.03	0.07	FALSE
cg03421212	0.13	0.03	FALSE
cg03421236	0.21	0.15	FALSE
cg03421300	0.1	0.03	FALSE
cg03421353	0.73	0.23	FALSE
cg03421358	0.14	0.03	FALSE
cg03421440	0.49	0.16	FALSE
cg03421485	0.05	0.04	FALSE
cg03421510	-0.05	0.11	FALSE
cg03421616	0.2	0.05	FALSE
cg03421624	0.04	0.07	FALSE
cg03421657	0.38	0.12	FALSE
cg03421743	0.04	0.22	FALSE
cg03421801	-0.12	0.07	FALSE
cg03421807	0	0.36	FALSE
cg03421926	0.28	0.07	FALSE
cg03421964	-0.09	0.05	FALSE
cg03422094	-0.11	0.06	FALSE
cg03422129	-0.07	0.03	FALSE
cg03422204	0.13	0.02	FALSE
cg03422213	0.71	0.11	FALSE
cg03422252	0.14	0.05	FALSE
cg03422350	0.13	0.04	FALSE
cg03422446	0	0.06	FALSE
cg03422527	0.32	0.1	FALSE
cg03422552	0.75	0.12	FALSE
cg03422583	0.53	0.35	FALSE
cg03422651	0.05	0.04	FALSE
cg03422749	0.05	0.03	FALSE
cg03422757	-0.06	0.12	FALSE
cg03422895	0.48	0.12	FALSE
cg03422911	0.53	0.17	FALSE
cg03422938	0.1	0.04	FALSE
cg03423077	-0.02	0.3	FALSE
cg03423112	0.53	0.11	FALSE
cg03423138	0.57	0.24	FALSE
cg03423149	-0.06	0.02	FALSE
cg03423171	0.01	0.03	FALSE
cg03423221	-0.16	0.05	FALSE
cg03423395	-0.15	0.03	FALSE
cg03423497	0.75	0.17	FALSE
cg03423524	0.15	0.02	FALSE
cg03423767	0.83	0.23	FALSE
cg03423813	0.76	0.24	FALSE
cg03423916	0.55	0.15	FALSE
cg03423942	0.17	0.06	FALSE
cg03423957	0.33	0.11	FALSE
cg03423968	0.25	0.02	FALSE
cg03424127	0.54	0.1	FALSE
cg03424213	0.23	0.04	FALSE
cg03424246	0.06	0.09	FALSE
cg03424304	0.47	0.15	FALSE
cg03424342	0.46	0.05	FALSE
cg03424345	0.34	0.11	FALSE
cg03424436	0.12	0.05	FALSE
cg03424469	-0.02	0.03	FALSE
cg03424478	-0.04	0.03	FALSE
cg03424505	0.1	0.1	FALSE
cg03424554	0.98	0.8	FALSE
cg03424655	-0.1	0.04	FALSE
cg03424663	-0.24	0.04	FALSE
cg03424727	0.07	0.05	FALSE
cg03424772	-0.01	0.06	FALSE
cg03424844	0.67	0.18	FALSE
cg03425110	0.15	0.08	FALSE
cg03425217	0.17	0.02	FALSE
cg03425219	0.16	0.1	FALSE
cg03425262	0.22	0.05	FALSE
cg03425348	0.2	0.42	FALSE
cg03425412	0.42	0.04	FALSE
cg03425468	0.46	0.07	FALSE
cg03425504	0.04	0.04	FALSE
cg03425506	-0.01	0.04	FALSE
cg03425609	0.22	0.06	FALSE
cg03425615	0.3	0.03	FALSE
cg03425782	0.6	0.12	FALSE
cg03425785	-0.02	0.02	FALSE
cg03426023	0.26	0.06	FALSE
cg03426174	-0.07	0.05	FALSE
cg03426194	-0.09	0.02	FALSE
cg03426198	0.11	0.13	FALSE
cg03426225	0.1	0.04	FALSE
cg03426226	0.46	0.13	FALSE
cg03426236	-0.1	0.05	FALSE
cg03426413	0.43	0.12	FALSE
cg03426423	0.31	0.08	FALSE
cg03426451	-0.06	0.03	FALSE
cg03426602	-0.17	0.06	FALSE
cg03426762	0.27	0.06	FALSE
cg03426840	0.41	0.04	FALSE
cg03426888	0.23	0.13	FALSE
cg03427058	0.84	0.3	FALSE
cg03427120	0.39	0.24	FALSE
cg03427171	0.35	0.04	FALSE
cg03427235	-0.02	0.02	FALSE
cg03427298	0.82	0.23	FALSE
cg03427299	0.42	0.08	FALSE
cg03427317	-0.04	0.03	FALSE
cg03427543	0.27	0.03	FALSE
cg03427564	0.06	0.02	FALSE
cg03427576	0.3	0.05	FALSE
cg03427577	-0.04	0.03	FALSE
cg03427636	0.35	0.07	FALSE
cg03427663	0.61	0.11	FALSE
cg03427771	0.05	0.01	FALSE
cg03427849	0.48	0.23	FALSE
cg03427905	0.41	0.09	FALSE
cg03428000	0.17	0.02	FALSE
cg03428036	0.04	0.05	FALSE
cg03428047	0.31	0.14	FALSE
cg03428109	0.17	0.1	FALSE
cg03428247	0.07	0.02	FALSE
cg03428279	0.64	0.08	FALSE
cg03428375	-0.06	0.05	FALSE
cg03428503	0.26	0.12	FALSE
cg03428581	-0.09	0.03	FALSE
cg03428614	0.01	0.06	FALSE
cg03428619	0.79	0.43	FALSE
cg03428813	0.01	0.02	FALSE
cg03428864	0.53	0.08	FALSE
cg03428881	0.12	0.04	FALSE
cg03428888	-0.1	0.05	FALSE
cg03428945	0.82	0.13	FALSE
cg03428951	0.59	0.64	FALSE
cg03428981	0.09	0.08	FALSE
cg03429034	0.15	0.03	FALSE
cg03429152	0.08	0.07	FALSE
cg03429255	0.03	0.02	FALSE
cg03429348	-0.1	0.02	FALSE
cg03429475	-0.02	0.02	FALSE
cg03429512	-0.07	0.06	FALSE
cg03429569	0.23	0.18	FALSE
cg03429582	0.21	0.03	FALSE
cg03429643	0.48	0.1	FALSE
cg03429645	0.29	0.13	FALSE
cg03429689	0.3	0.09	FALSE
cg03429816	0.07	0.02	FALSE
cg03429968	-0.27	0.08	FALSE
cg03430067	0.39	0.01	FALSE
cg03430116	0.04	0.04	FALSE
cg03430348	0.16	0.03	FALSE
cg03430502	0.34	0.06	FALSE
cg03430526	-0.12	0.03	FALSE
cg03430597	0.44	0.08	FALSE
cg03430605	-0.01	0.13	FALSE
cg03430633	0.12	0.04	FALSE
cg03430800	0.08	0.06	FALSE
cg03430846	0.38	0.11	FALSE
cg03430864	-0.07	0.03	FALSE
cg03430923	0.12	0.08	FALSE
cg03431028	0.27	0.11	FALSE
cg03431064	0.29	0.03	FALSE
cg03431079	0.56	0.06	FALSE
cg03431137	0.81	0.07	FALSE
cg03431155	0.07	0.03	FALSE
cg03431165	0.75	0.23	FALSE
cg03431514	0.03	0.04	FALSE
cg03431524	0.43	0.19	FALSE
cg03431544	0.08	0.11	FALSE
cg03431585	-0.09	0.04	FALSE
cg03431655	0.09	0.03	FALSE
cg03431705	-0.04	0.47	FALSE
cg03431727	0.54	0.09	FALSE
cg03431846	0.29	0.13	FALSE
cg03431903	-0.05	0.03	FALSE
cg03431918	0.33	0.13	FALSE
cg03431972	0.15	0.09	FALSE
cg03431989	-0.02	0.07	FALSE
cg03432085	-0.1	0.04	FALSE
cg03432151	0.43	0.11	FALSE
cg03432172	0.03	0.06	FALSE
cg03432176	0.34	0.26	FALSE
cg03432225	0.16	0.08	FALSE
cg03432241	-0.04	0.07	FALSE
cg03432275	0.31	0.05	FALSE
cg03432589	0.99	0.46	FALSE
cg03432618	0.03	0.06	FALSE
cg03432641	0.26	0.03	FALSE
cg03432716	0.05	0.02	FALSE
cg03432736	-0.15	0.32	FALSE
cg03432814	0.09	0.09	FALSE
cg03432919	0.22	0.04	FALSE
cg03432948	-0.1	0.04	FALSE
cg03432955	0.82	0.26	FALSE
cg03433030	0.44	0.07	FALSE
cg03433033	0.94	0.47	TRUE
cg03433048	0.25	0.05	FALSE
cg03433236	-0.08	0.03	FALSE
cg03433260	0.27	0.04	FALSE
cg03433329	0.15	0.04	FALSE
cg03433362	0.32	0.07	FALSE
cg03433394	0.35	0.07	FALSE
cg03433404	0.34	0.1	FALSE
cg03433510	0.36	0.05	FALSE
cg03433549	0.06	0.02	FALSE
cg03433560	-0.01	0.03	FALSE
cg03433597	0.79	0.19	FALSE
cg03433642	0.14	0.05	FALSE
cg03433655	0.26	0.04	FALSE
cg03433669	0.22	0.04	FALSE
cg03433699	0.46	0.07	FALSE
cg03433712	0.09	0.02	FALSE
cg03433728	-0.17	0.08	FALSE
cg03433758	0.25	0.07	FALSE
cg03433785	0.15	0.05	FALSE
cg03433942	0.2	0.13	FALSE
cg03433986	0.21	0.12	FALSE
cg03434029	0.56	0.13	FALSE
cg03434085	-0.05	0.1	FALSE
cg03434095	-0.1	0.05	FALSE
cg03434128	0.27	0.1	FALSE
cg03434149	0.28	0.08	FALSE
cg03434223	-0.04	0.14	FALSE
cg03434262	0.21	0.04	FALSE
cg03434384	0.53	0.2	FALSE
cg03434385	0.08	0.05	FALSE
cg03434432	0.57	0.22	FALSE
cg03434509	0.27	0.1	FALSE
cg03434624	0.59	0.11	FALSE
cg03434780	-0.18	0.06	FALSE
cg03434823	0.03	0.03	FALSE
cg03434847	0	0.04	FALSE
cg03434872	0	0.06	FALSE
cg03434886	-0.05	0.03	FALSE
cg03434907	0.04	0.07	FALSE
cg03434929	0.12	0.02	FALSE
cg03434950	0.18	0.2	FALSE
cg03435244	0.83	0.16	FALSE
cg03435248	-0.15	0.03	FALSE
cg03435264	0.05	0.03	FALSE
cg03435277	-0.13	0.06	FALSE
cg03435384	0.17	0.06	FALSE
cg03435439	-0.08	0.04	FALSE
cg03435448	0.57	0.19	FALSE
cg03435488	0.59	0.08	FALSE
cg03435608	0.19	0.04	FALSE
cg03435677	-0.08	0.02	FALSE
cg03435698	0.1	0.11	FALSE
cg03435735	0	0.08	FALSE
cg03435771	0.3	0.07	FALSE
cg03435866	-0.01	0.03	FALSE
cg03435901	0.03	0.21	FALSE
cg03435979	-0.1	0.19	FALSE
cg03436029	-0.13	0.08	FALSE
cg03436149	-0.01	0.1	FALSE
cg03436178	0.44	0.17	FALSE
cg03436297	-0.27	0.06	FALSE
cg03436397	0.42	0.1	FALSE
cg03436428	-0.17	0.05	FALSE
cg03436453	-0.03	0.36	FALSE
cg03436461	0.23	0.05	FALSE
cg03436478	0.1	0.12	FALSE
cg03436530	0.46	0.08	FALSE
cg03436558	-0.04	0.04	FALSE
cg03436619	-0.04	0.06	FALSE
cg03436653	0.31	0.04	FALSE
cg03436722	0.17	0.06	FALSE
cg03436798	-0.11	0.03	FALSE
cg03436956	0.15	0.13	FALSE
cg03436967	-0.04	0.04	FALSE
cg03437025	0.24	0.09	FALSE
cg03437151	0.23	0.11	FALSE
cg03437157	0.26	0.09	FALSE
cg03437164	0.09	0.05	FALSE
cg03437186	0.22	0.09	FALSE
cg03437204	0.07	0.03	FALSE
cg03437318	-0.16	0.05	FALSE
cg03437326	-0.12	0.06	FALSE
cg03437479	0.75	0.26	FALSE
cg03437540	0.42	0.13	FALSE
cg03437605	0.06	0.05	FALSE
cg03437656	-0.03	0.02	FALSE
cg03437666	0.02	0.04	FALSE
cg03437675	0.52	0.14	FALSE
cg03437687	0.16	0.05	FALSE
cg03437713	0.04	0.05	FALSE
cg03437741	0.23	0.07	FALSE
cg03437770	0.3	0.18	FALSE
cg03437886	-0.07	0.05	FALSE
cg03437887	0.45	0.23	FALSE
cg03437912	0.69	0.13	FALSE
cg03437914	0.2	0.05	FALSE
cg03437916	-0.06	0.13	FALSE
cg03437924	0.44	0.09	FALSE
cg03438024	0.23	0.08	FALSE
cg03438079	0.12	0.02	FALSE
cg03438090	0.12	0.03	FALSE
cg03438101	0.12	0.24	FALSE
cg03438216	0.52	0.11	FALSE
cg03438305	0.7	0.11	FALSE
cg03438330	-0.11	0.05	FALSE
cg03438354	0.02	0.06	FALSE
cg03438417	0.85	0.33	FALSE
cg03438490	0.1	0.02	FALSE
cg03438515	0.05	0.03	FALSE
cg03438520	0.35	0.03	FALSE
cg03438552	0.68	0.19	FALSE
cg03438558	-0.09	0.03	FALSE
cg03438618	0.58	0.08	FALSE
cg03438644	0.04	0.09	FALSE
cg03438754	0.16	0.07	FALSE
cg03438773	0.41	0.15	FALSE
cg03438904	0.61	0.06	FALSE
cg03438909	0.04	0.15	FALSE
cg03438943	0.11	0.08	FALSE
cg03439065	-0.24	0.04	FALSE
cg03439145	0.12	0.02	FALSE
cg03439212	0.14	0.14	FALSE
cg03439237	0.22	0.09	FALSE
cg03439301	0.07	0.27	FALSE
cg03439559	0.48	0.11	FALSE
cg03439587	0.52	0.06	FALSE
cg03439606	-0.12	0.05	FALSE
cg03439646	-0.05	0.16	FALSE
cg03439662	0.46	0.26	FALSE
cg03439687	-0.02	0.07	FALSE
cg03439703	0.37	0.12	FALSE
cg03439719	0.2	0.04	FALSE
cg03439805	0.1	0.11	FALSE
cg03439815	0.01	0.06	FALSE
cg03439958	0.03	0.01	FALSE
cg03439990	0.12	0.07	FALSE
cg03440066	0.1	0.05	FALSE
cg03440125	0.48	0.09	FALSE
cg03440221	0.08	0.03	FALSE
cg03440267	0.72	0.11	FALSE
cg03440386	-0.12	0.03	FALSE
cg03440414	0.66	0.12	FALSE
cg03440426	-0.03	0.1	FALSE
cg03440454	-0.29	0.03	FALSE
cg03440508	0.21	0.05	FALSE
cg03440540	0.16	0.07	FALSE
cg03440556	0.66	0.23	FALSE
cg03440588	0.52	0.17	FALSE
cg03440631	-0.03	0.03	FALSE
cg03440636	0.83	0.25	FALSE
cg03440673	0.17	0.14	FALSE
cg03440750	0.47	0.04	FALSE
cg03440757	0.11	0.1	FALSE
cg03440762	0.81	0.38	FALSE
cg03440799	0.36	0.19	FALSE
cg03440850	-0.1	0.03	FALSE
cg03440944	0.18	0.09	FALSE
cg03440989	-0.09	0.03	FALSE
cg03441171	0.1	0.1	FALSE
cg03441250	0.78	0.23	FALSE
cg03441257	0.07	0.03	FALSE
cg03441279	-0.1	0.06	FALSE
cg03441304	0	0.03	FALSE
cg03441409	0.07	0.04	FALSE
cg03441452	-0.09	0.03	FALSE
cg03441461	-0.02	0.07	FALSE
cg03441514	0.4	0.03	FALSE
cg03441544	-0.26	0.02	FALSE
cg03441710	0.01	0.07	FALSE
cg03441770	0.15	0.17	FALSE
cg03441844	0.86	0.47	FALSE
cg03441853	0.57	0.2	FALSE
cg03441945	-0.25	0.1	FALSE
cg03441993	0.36	0.12	FALSE
cg03442014	0.11	0.03	FALSE
cg03442056	0.61	0.12	FALSE
cg03442064	0.08	0.02	FALSE
cg03442226	0.16	0.03	FALSE
cg03442254	0.07	0.05	FALSE
cg03442269	0.69	0.1	FALSE
cg03442322	0.12	0.08	FALSE
cg03442350	0.15	0.82	FALSE
cg03442372	-0.06	0.08	FALSE
cg03442376	0.14	0.02	FALSE
cg03442378	0.16	0.09	FALSE
cg03442425	0.35	0.09	FALSE
cg03442467	0.04	0.08	FALSE
cg03442534	0.09	0.05	FALSE
cg03442545	0.07	0.11	FALSE
cg03442569	0.36	0.05	FALSE
cg03442592	0.03	0.1	FALSE
cg03442606	-0.01	0.06	FALSE
cg03442642	-0.08	0.17	FALSE
cg03442712	0.14	0.08	FALSE
cg03442734	0	0.03	FALSE
cg03442858	0.24	0.04	FALSE
cg03442863	0.68	0.07	FALSE
cg03442912	-0.06	0.04	FALSE
cg03442951	0.61	0.1	FALSE
cg03442977	-0.16	0.05	FALSE
cg03443162	0.01	0.03	FALSE
cg03443205	0.25	0.03	FALSE
cg03443331	0.44	0.09	FALSE
cg03443427	-0.16	0.06	FALSE
cg03443455	0.72	0.21	FALSE
cg03443505	0.04	0.03	FALSE
cg03443676	0.97	0.26	FALSE
cg03443751	0.64	0.22	FALSE
cg03443762	0.09	0.06	FALSE
cg03443887	0.28	0.15	FALSE
cg03443944	0.28	0.05	FALSE
cg03443986	0.18	0.1	FALSE
cg03443996	0.15	0.03	FALSE
cg03444077	0.91	0.27	FALSE
cg03444122	0.3	0.06	FALSE
cg03444184	0.34	0.08	FALSE
cg03444245	0.11	0.05	FALSE
cg03444304	0.02	0.03	FALSE
cg03444340	-0.08	0.06	FALSE
cg03444566	0.52	0.09	FALSE
cg03444587	0.09	0.04	FALSE
cg03444687	0.74	0.17	FALSE
cg03444715	0.28	0.07	FALSE
cg03444722	0.01	0.04	FALSE
cg03444838	0.26	0.11	FALSE
cg03444855	0.51	0.08	FALSE
cg03444965	-0.08	0.03	FALSE
cg03445006	-0.16	0.03	FALSE
cg03445068	0.13	0.03	FALSE
cg03445127	0.3	0.02	FALSE
cg03445173	0	0.02	FALSE
cg03445220	0.6	0.16	FALSE
cg03445244	0.11	0.1	FALSE
cg03445310	0.8	0.15	FALSE
cg03445316	0.18	0.14	FALSE
cg03445404	0.03	0.04	FALSE
cg03445474	-0.08	0.03	FALSE
cg03445516	0.61	0.14	FALSE
cg03445574	-0.04	0.03	FALSE
cg03445587	0	0.02	FALSE
cg03445653	-0.09	0.11	FALSE
cg03445663	-0.06	0.01	FALSE
cg03445694	0.05	0.05	FALSE
cg03445800	0.52	0.1	FALSE
cg03445965	0	0.07	FALSE
cg03446008	-0.08	0.05	FALSE
cg03446062	0.36	0.22	FALSE
cg03446079	-0.02	0.18	FALSE
cg03446092	0	0.2	FALSE
cg03446098	-0.07	0.03	FALSE
cg03446165	0.26	0.07	FALSE
cg03446203	0.37	0.3	FALSE
cg03446244	0.66	0.16	FALSE
cg03446289	-0.18	0.06	FALSE
cg03446368	-0.01	0.08	FALSE
cg03446399	-0.11	0.02	FALSE
cg03446427	0.66	0.1	FALSE
cg03446428	0.11	0.05	FALSE
cg03446458	0.16	0.05	FALSE
cg03446502	0.02	0.03	FALSE
cg03446526	-0.09	0.05	FALSE
cg03446559	0.37	0.1	FALSE
cg03446636	0.73	0.18	FALSE
cg03446694	-0.01	0.1	FALSE
cg03446835	0.84	0.2	FALSE
cg03446863	-0.04	0.04	FALSE
cg03446876	-0.13	0.04	FALSE
cg03446973	0.16	0.04	FALSE
cg03447013	0.39	0.12	FALSE
cg03447080	0.01	0.03	FALSE
cg03447083	0.29	0.09	FALSE
cg03447135	0.04	0.07	FALSE
cg03447165	-0.03	0.05	FALSE
cg03447361	0.08	0.11	FALSE
cg03447366	-0.04	0.04	FALSE
cg03447413	0.4	0.14	FALSE
cg03447424	0.07	0.04	FALSE
cg03447435	0.21	0.12	FALSE
cg03447530	-0.02	0.12	FALSE
cg03447547	0.15	0.1	FALSE
cg03447556	0.37	0.12	FALSE
cg03447557	0.1	0.06	FALSE
cg03447699	0.84	0.15	FALSE
cg03447742	0.01	0.05	FALSE
cg03447810	-0.28	0.04	FALSE
cg03447880	0.75	0.21	FALSE
cg03447891	0.2	0.04	FALSE
cg03447908	-0.12	0.11	FALSE
cg03447931	-0.04	0.06	FALSE
cg03447967	0.24	0.07	FALSE
cg03448016	0.2	0.05	FALSE
cg03448169	0.81	0.26	FALSE
cg03448202	0.49	0.13	FALSE
cg03448241	0.14	0.01	FALSE
cg03448362	0.37	0.21	FALSE
cg03448527	-0.2	0.04	FALSE
cg03448532	0.11	0.09	FALSE
cg03448548	0.68	0.25	FALSE
cg03448612	0.07	0.03	FALSE
cg03448619	0	0.04	FALSE
cg03448635	0.35	0.06	FALSE
cg03448754	0.36	0.24	FALSE
cg03448766	0.12	0.04	FALSE
cg03448816	0.13	0.02	FALSE
cg03448840	0.01	0.05	FALSE
cg03448915	0.61	0.24	FALSE
cg03449108	0.39	0.12	FALSE
cg03449125	0.07	0.04	FALSE
cg03449150	0.42	0.15	FALSE
cg03449175	0.36	0.06	FALSE
cg03449379	0.39	0.09	FALSE
cg03449387	0.21	0.02	FALSE
cg03449389	0.07	0.06	FALSE
cg03449398	0.78	0.16	FALSE
cg03449406	0.46	0.05	FALSE
cg03449414	0.37	0.1	FALSE
cg03449456	0.2	0.02	FALSE
cg03449513	0.39	0.13	FALSE
cg03449543	0.3	0.06	FALSE
cg03449621	-0.24	0.1	FALSE
cg03449631	0.42	0.04	FALSE
cg03449660	0.62	0.1	FALSE
cg03449867	0.98	0.97	FALSE
cg03450046	0.76	0.14	FALSE
cg03450049	-0.03	0.19	FALSE
cg03450096	0.12	0.06	FALSE
cg03450104	-0.01	0.03	FALSE
cg03450107	-0.12	0.03	FALSE
cg03450180	-0.06	0.04	FALSE
cg03450370	-0.05	0.02	FALSE
cg03450509	0.12	0.05	FALSE
cg03450593	-0.08	0.05	FALSE
cg03450635	0.65	0.17	FALSE
cg03450734	0.11	0.07	FALSE
cg03450794	0.41	0.29	FALSE
cg03450829	0.53	0.15	FALSE
cg03450948	0.51	0.14	FALSE
cg03450966	-0.09	0.03	FALSE
cg03451029	0.42	0.09	FALSE
cg03451178	0.28	0.12	FALSE
cg03451204	-0.12	0.05	FALSE
cg03451212	0.19	0.04	FALSE
cg03451296	0.71	0.01	FALSE
cg03451557	0	0.05	FALSE
cg03451574	0.14	0.03	FALSE
cg03451607	0	0.03	FALSE
cg03451670	0.42	0.23	FALSE
cg03451731	0.14	0.3	FALSE
cg03451750	0.34	0.1	FALSE
cg03451779	0.14	0.04	FALSE
cg03451959	-0.12	0.11	FALSE
cg03452168	0.42	0.21	FALSE
cg03452174	0.44	0.17	FALSE
cg03452187	0.21	0.08	FALSE
cg03452190	0	0.05	FALSE
cg03452623	0.94	0.16	FALSE
cg03452737	0.19	0.2	FALSE
cg03452895	0.35	0.26	FALSE
cg03453309	0.31	0.13	FALSE
cg03453333	0.88	0.21	FALSE
cg03453374	0.44	0.08	FALSE
cg03453449	0.68	0.07	FALSE
cg03453469	0.47	0.12	FALSE
cg03453549	0.15	0.05	FALSE
cg03453572	0.05	0.06	FALSE
cg03453585	0.08	0.09	FALSE
cg03453638	0.03	0.04	FALSE
cg03453744	0.01	0.04	FALSE
cg03453764	0.13	0.05	FALSE
cg03453781	-0.02	0.14	FALSE
cg03453870	0.28	0.06	FALSE
cg03453880	-0.17	0.05	FALSE
cg03453890	0.51	0.1	FALSE
cg03453916	0.72	0.2	FALSE
cg03453917	0.18	0.05	FALSE
cg03454017	0.54	0.19	FALSE
cg03454028	0.22	0.08	FALSE
cg03454037	0.01	0.04	FALSE
cg03454041	0.1	0.06	FALSE
cg03454225	0.68	0.1	FALSE
cg03454250	0.6	0.17	FALSE
cg03454353	0.85	0.36	FALSE
cg03454357	-0.1	0.01	FALSE
cg03454375	0.07	0.02	FALSE
cg03454397	0.03	0.03	FALSE
cg03454425	0.65	0.12	FALSE
cg03454541	0.81	0.26	FALSE
cg03454607	0.45	0.1	FALSE
cg03454639	0.89	0.34	FALSE
cg03454663	0.37	0.21	FALSE
cg03454669	0.12	0.02	FALSE
cg03454705	0.1	0.04	FALSE
cg03454711	0.71	0.11	FALSE
cg03454775	0.83	0.33	FALSE
cg03454863	0.07	0.04	FALSE
cg03454920	0.9	0.24	FALSE
cg03454927	0.14	0.02	FALSE
cg03455024	-0.19	0.05	FALSE
cg03455107	0.14	0.06	FALSE
cg03455225	0.96	0.43	FALSE
cg03455250	-0.11	0.03	FALSE
cg03455255	0.03	0.07	FALSE
cg03455284	0.04	0.13	FALSE
cg03455316	0.92	0.41	FALSE
cg03455408	-0.09	0.02	FALSE
cg03455418	0.89	0.26	FALSE
cg03455424	0.95	0.39	FALSE
cg03455458	-0.03	0.02	FALSE
cg03455555	0.06	0.03	FALSE
cg03455641	0.2	0.12	FALSE
cg03455644	0.21	0.06	FALSE
cg03455713	0.26	0.08	FALSE
cg03455736	-0.08	0.07	FALSE
cg03455746	0.09	0.05	FALSE
cg03455765	0.57	0.27	FALSE
cg03455828	0.03	0.04	FALSE
cg03455874	-0.03	0.07	FALSE
cg03455964	0.02	0.04	FALSE
cg03455990	0.39	0.08	FALSE
cg03456193	0.11	0.03	FALSE
cg03456213	0.67	0.19	FALSE
cg03456220	-0.13	0.04	FALSE
cg03456338	0.83	0.32	FALSE
cg03456560	0.8	0.19	FALSE
cg03456651	0.11	0.04	FALSE
cg03456771	0.48	0.33	FALSE
cg03456797	0.07	0.03	FALSE
cg03456872	0.6	0.07	FALSE
cg03456938	0.33	0.08	FALSE
cg03456968	0.2	0.07	FALSE
cg03456971	0.18	0.03	FALSE
cg03457027	0.1	0.06	FALSE
cg03457142	0.89	0.33	FALSE
cg03457195	0.26	0.23	FALSE
cg03457197	-0.16	0.03	FALSE
cg03457229	-0.1	0.03	FALSE
cg03457281	0.85	0.38	FALSE
cg03457284	-0.25	0.02	FALSE
cg03457302	0.06	0.04	FALSE
cg03457338	0.77	0.2	FALSE
cg03457345	0.03	0.08	FALSE
cg03457400	0.33	0.09	FALSE
cg03457472	0.71	0.17	FALSE
cg03457485	0.33	0.11	FALSE
cg03457528	0.29	0.03	FALSE
cg03457587	0.21	0.03	FALSE
cg03457729	0.57	0.22	FALSE
cg03457781	0.06	0.06	FALSE
cg03457984	-0.03	0.05	FALSE
cg03458012	-0.04	0.03	FALSE
cg03458096	0.38	0.19	FALSE
cg03458099	0.29	0.16	FALSE
cg03458162	0.26	0.12	FALSE
cg03458170	0.28	0.1	FALSE
cg03458172	0.11	0.04	FALSE
cg03458229	0.07	0.05	FALSE
cg03458316	0.09	0.05	FALSE
cg03458344	0.66	0.26	FALSE
cg03458455	-0.08	0.07	FALSE
cg03458463	-0.35	0.09	FALSE
cg03458633	0.24	0.15	FALSE
cg03458695	0.42	0.06	FALSE
cg03458763	0.66	0.16	FALSE
cg03458836	0.17	0.13	FALSE
cg03458957	0.12	0.06	FALSE
cg03459008	0.02	0.04	FALSE
cg03459073	0.21	0.17	FALSE
cg03459312	0.23	0.22	FALSE
cg03459415	0.64	0.15	FALSE
cg03459531	0.74	0.19	FALSE
cg03459543	0.38	0.03	FALSE
cg03459617	0.04	0.09	FALSE
cg03459646	0.21	0.03	FALSE
cg03459656	0.06	0.05	FALSE
cg03459776	0.87	0.23	FALSE
cg03459791	-0.09	0.06	FALSE
cg03459809	0.38	0.1	FALSE
cg03459811	0.43	0.09	FALSE
cg03459920	0.38	0.07	FALSE
cg03459952	0.02	0.03	FALSE
cg03459953	0.11	0.03	FALSE
cg03460001	0.34	0.08	FALSE
cg03460012	-0.15	0.03	FALSE
cg03460027	0.15	0.05	FALSE
cg03460032	-0.11	0.08	FALSE
cg03460049	0.32	0.08	FALSE
cg03460109	0.61	0.15	FALSE
cg03460137	0.5	0.08	FALSE
cg03460163	-0.22	0.05	FALSE
cg03460239	-0.07	0.05	FALSE
cg03460245	-0.09	0.04	FALSE
cg03460315	0.07	0.05	FALSE
cg03460527	0.27	0.04	FALSE
cg03460534	0.07	0.02	FALSE
cg03460603	-0.04	0.05	FALSE
cg03460622	0.15	0.03	FALSE
cg03460682	0.14	0.09	FALSE
cg03460745	-0.18	0.05	FALSE
cg03460756	0.63	0.1	FALSE
cg03460777	0.36	0.09	FALSE
cg03460997	-0.1	0.12	FALSE
cg03461100	-0.01	0.07	FALSE
cg03461287	-0.19	0.04	FALSE
cg03461296	-0.06	0.03	FALSE
cg03461298	0.32	0.07	FALSE
cg03461361	0.35	0.07	FALSE
cg03461399	0.41	0.21	FALSE
cg03461430	0.36	0.1	FALSE
cg03461431	0.51	0.08	FALSE
cg03461495	0.11	0.02	FALSE
cg03461559	0.16	0.07	FALSE
cg03461678	0.23	0.1	FALSE
cg03461725	0.49	0.06	FALSE
cg03461777	0.16	0.04	FALSE
cg03461781	-0.02	0.02	FALSE
cg03461784	0.82	0.34	FALSE
cg03461851	0.16	0.18	FALSE
cg03461967	0.53	0.14	FALSE
cg03462053	0.08	0.05	FALSE
cg03462055	0.18	0.03	FALSE
cg03462096	0.04	0.07	FALSE
cg03462115	0.44	0.06	FALSE
cg03462130	0.76	0.24	FALSE
cg03462171	0.67	0.18	FALSE
cg03462322	0.24	0.2	FALSE
cg03462348	0.79	0.1	FALSE
cg03462376	0.39	0.05	FALSE
cg03462380	0.4	0.21	FALSE
cg03462556	-0.06	0.04	FALSE
cg03462581	0.2	0.06	FALSE
cg03462604	0.36	0.09	FALSE
cg03462622	-0.05	0.04	FALSE
cg03462677	0.39	0.05	FALSE
cg03462699	0.15	0.03	FALSE
cg03462714	0.79	0.34	FALSE
cg03462733	0.36	0.03	FALSE
cg03462877	-0.09	0.03	FALSE
cg03462901	0.14	0.04	FALSE
cg03462940	0.05	0.04	FALSE
cg03462943	0.41	0.05	FALSE
cg03462975	0.33	0.06	FALSE
cg03463076	-0.13	0.05	FALSE
cg03463153	0.21	0.11	FALSE
cg03463232	-0.03	0.1	FALSE
cg03463279	0.18	0.1	FALSE
cg03463303	0.2	0.03	FALSE
cg03463411	0.94	0.44	FALSE
cg03463523	0.1	0.06	FALSE
cg03463641	0.42	0.05	FALSE
cg03463729	0.14	0.03	FALSE
cg03463778	0.86	0.23	FALSE
cg03463818	0.82	0.25	FALSE
cg03463948	0.37	0.3	FALSE
cg03463975	-0.15	0.02	FALSE
cg03463990	0.24	0.07	FALSE
cg03463994	0.14	0.15	FALSE
cg03464017	0.86	0.23	FALSE
cg03464132	-0.11	0.04	FALSE
cg03464176	-0.14	0.04	FALSE
cg03464224	0.51	0.15	FALSE
cg03464229	0.25	0.17	FALSE
cg03464232	0.2	0.09	FALSE
cg03464336	0.54	0.49	FALSE
cg03464357	0.22	0.09	FALSE
cg03464366	0.07	0.03	FALSE
cg03464378	0.11	0.03	FALSE
cg03464392	0.2	0.08	FALSE
cg03464473	0.04	0.06	FALSE
cg03464514	0.32	0.09	FALSE
cg03464560	0.14	0.06	FALSE
cg03464573	0.18	0.15	FALSE
cg03464655	0.74	0.22	FALSE
cg03464685	-0.02	0.04	FALSE
cg03464689	0.17	0.05	FALSE
cg03464692	0.37	0.08	FALSE
cg03464847	0.43	0.12	FALSE
cg03464896	0.15	0.04	FALSE
cg03465028	0.17	0.08	FALSE
cg03465049	0.38	0.1	FALSE
cg03465061	-0.02	0.08	FALSE
cg03465157	-0.01	0.06	FALSE
cg03465179	0.24	0.1	FALSE
cg03465206	0.63	0.06	FALSE
cg03465280	-0.17	0.04	FALSE
cg03465285	-0.09	0.03	FALSE
cg03465320	0.51	0.28	FALSE
cg03465464	0.47	0.08	FALSE
cg03465499	0.62	0.2	FALSE
cg03465506	0.51	0.09	FALSE
cg03465513	0.3	0.07	FALSE
cg03465652	0.79	0.26	FALSE
cg03465682	0.64	0.11	FALSE
cg03465782	-0.01	0.07	FALSE
cg03465861	0.34	0.1	FALSE
cg03465880	-0.21	0.01	FALSE
cg03465891	0.15	0.07	FALSE
cg03465947	0.05	0.03	FALSE
cg03466007	0.06	0.06	FALSE
cg03466031	0.84	0.17	FALSE
cg03466032	0.17	0.04	FALSE
cg03466066	0.08	0.03	FALSE
cg03466082	0.41	0.12	FALSE
cg03466083	0.51	0.44	FALSE
cg03466093	0.21	0.12	FALSE
cg03466103	0.42	0.05	FALSE
cg03466123	0.66	0.1	FALSE
cg03466124	0.45	0.16	FALSE
cg03466198	0.55	0.12	FALSE
cg03466237	-0.15	0.02	FALSE
cg03466326	0.57	0.08	FALSE
cg03466342	0.53	0.13	FALSE
cg03466415	0.17	0.05	FALSE
cg03466428	-0.04	0.09	FALSE
cg03466432	0.25	0.03	FALSE
cg03466485	0.09	0.04	FALSE
cg03466522	0.45	0.09	FALSE
cg03466525	0.85	0.28	FALSE
cg03466562	0.41	0.1	FALSE
cg03466587	0.17	0.06	FALSE
cg03466598	0.45	0.06	FALSE
cg03466644	0.27	0.02	FALSE
cg03466717	0.64	0.42	FALSE
cg03466735	-0.1	0.03	FALSE
cg03466841	0.01	0.06	FALSE
cg03466930	0.76	0.28	FALSE
cg03466932	-0.03	0.02	FALSE
cg03466951	0.05	0.02	FALSE
cg03466986	0.39	0.09	FALSE
cg03466998	0.11	0.33	FALSE
cg03467001	0.59	0.29	FALSE
cg03467014	0.71	0.11	FALSE
cg03467027	0.64	0.12	FALSE
cg03467047	0.18	0.02	FALSE
cg03467067	0.25	0.03	FALSE
cg03467087	0.43	0.13	FALSE
cg03467156	-0.21	0.02	FALSE
cg03467235	0.92	0.25	FALSE
cg03467405	0.14	0.03	FALSE
cg03467501	-0.11	0.07	FALSE
cg03467555	0.47	0.15	FALSE
cg03467567	0.46	0.09	FALSE
cg03467580	0.2	0.06	FALSE
cg03467706	0.11	0.05	FALSE
cg03467726	0.02	0.05	FALSE
cg03467763	0.27	0.05	FALSE
cg03467809	0.47	0.09	FALSE
cg03467813	-0.1	0.25	FALSE
cg03467825	0.35	0.13	FALSE
cg03468023	-0.05	0.29	FALSE
cg03468072	0.65	0.22	FALSE
cg03468115	0.06	0.04	FALSE
cg03468249	-0.06	0.04	FALSE
cg03468290	0.2	0.04	FALSE
cg03468349	0.02	0.03	FALSE
cg03468382	0.28	0.2	FALSE
cg03468397	-0.02	0.04	FALSE
cg03468466	0.05	0.05	FALSE
cg03468468	-0.01	0.05	FALSE
cg03468541	0.54	0.1	FALSE
cg03468671	0.29	0.03	FALSE
cg03468739	0.08	0.02	FALSE
cg03468945	-0.05	0.02	FALSE
cg03469057	0.12	0.04	FALSE
cg03469077	0.41	0.05	FALSE
cg03469079	0.47	0.2	FALSE
cg03469082	0.65	0.37	FALSE
cg03469086	-0.18	0.02	FALSE
cg03469118	0.12	0.03	FALSE
cg03469122	0.06	0.07	FALSE
cg03469129	0.35	0.21	FALSE
cg03469202	0.42	0.04	FALSE
cg03469233	0.91	0.27	FALSE
cg03469456	0.1	0.07	FALSE
cg03469461	-0.1	0.2	FALSE
cg03469471	0.33	0.16	FALSE
cg03469472	0.06	0.04	FALSE
cg03469482	0.1	0.06	FALSE
cg03469484	0.08	0.05	FALSE
cg03469521	0.53	0.13	FALSE
cg03469578	0.1	0.02	FALSE
cg03469607	0	0.26	FALSE
cg03469608	-0.02	0.36	FALSE
cg03469617	0.19	0.04	FALSE
cg03469618	0.5	0.1	FALSE
cg03469655	-0.06	0.13	FALSE
cg03469683	-0.01	0.06	FALSE
cg03469742	0.82	0.12	FALSE
cg03469766	0.06	0.08	FALSE
cg03469790	0.58	0.1	FALSE
cg03469793	0.75	0.09	FALSE
cg03469804	0.16	0.22	FALSE
cg03469862	0.84	0.36	FALSE
cg03469869	0.7	0.09	FALSE
cg03469910	0.08	0.1	FALSE
cg03470025	-0.14	0.03	FALSE
cg03470073	0.11	0.04	FALSE
cg03470088	0.47	0.03	FALSE
cg03470159	0.22	0.09	FALSE
cg03470180	0.13	0.04	FALSE
cg03470207	-0.22	0.05	FALSE
cg03470331	0.21	0.06	FALSE
cg03470396	0.04	0.02	FALSE
cg03470646	-0.04	0.08	FALSE
cg03470671	0.41	0.09	FALSE
cg03470684	0.14	0.04	FALSE
cg03470754	0.9	0.28	FALSE
cg03470772	0.15	0.17	FALSE
cg03470841	0.21	0.02	FALSE
cg03470933	0.03	0.05	FALSE
cg03471047	0.15	0.15	FALSE
cg03471090	0.01	0.05	FALSE
cg03471106	0.37	0.1	FALSE
cg03471122	0.03	0.05	FALSE
cg03471150	0.23	0.16	FALSE
cg03471346	0.42	0.17	FALSE
cg03471436	0.15	0.06	FALSE
cg03471571	0.36	0.07	FALSE
cg03471611	-0.08	0.05	FALSE
cg03471705	0.35	0.16	FALSE
cg03471893	0.26	0.04	FALSE
cg03471895	0.5	0.04	FALSE
cg03472000	0.81	0.19	FALSE
cg03472130	0.06	0.06	FALSE
cg03472313	0.44	0.24	FALSE
cg03472349	-0.07	0.04	FALSE
cg03472453	0	0.05	FALSE
cg03472610	0.05	0.07	FALSE
cg03472655	0.3	0.08	FALSE
cg03472672	0.12	0.05	FALSE
cg03472755	0.68	0.18	FALSE
cg03472798	-0.03	0.12	FALSE
cg03472851	0.19	0.09	FALSE
cg03472880	0.65	0.1	FALSE
cg03472888	0.75	0.17	FALSE
cg03472898	0.62	0.21	FALSE
cg03473016	-0.03	0.06	FALSE
cg03473046	0.11	0.08	FALSE
cg03473087	-0.07	0.05	FALSE
cg03473125	0.62	0.06	FALSE
cg03473127	0.81	0.24	FALSE
cg03473294	-0.12	0.02	FALSE
cg03473348	0.24	0.05	FALSE
cg03473377	0.37	0.08	FALSE
cg03473387	0.08	0.04	FALSE
cg03473408	-0.05	0.16	FALSE
cg03473518	0.32	0.06	FALSE
cg03473532	0.53	0.16	FALSE
cg03473640	0.53	0.06	FALSE
cg03473809	-0.01	0.08	FALSE
cg03473890	0.4	0.08	FALSE
cg03473993	0.47	0.08	FALSE
cg03474133	-0.03	0.08	FALSE
cg03474202	0.71	0.18	FALSE
cg03474219	0.15	0.08	FALSE
cg03474350	0.19	0.07	FALSE
cg03474461	0.28	0.04	FALSE
cg03474525	0.05	0.04	FALSE
cg03474687	0.09	0.05	FALSE
cg03474702	0.35	0.06	FALSE
cg03474731	0.03	0.05	FALSE
cg03474782	0.1	0.05	FALSE
cg03474795	0.16	0.09	FALSE
cg03474903	0.46	0.14	FALSE
cg03474926	0.58	0.1	FALSE
cg03474941	0.07	0.04	FALSE
cg03475044	0.45	0.11	FALSE
cg03475172	0.11	0.05	FALSE
cg03475179	-0.06	0.05	FALSE
cg03475182	0.19	0.19	FALSE
cg03475190	0.29	0.23	FALSE
cg03475245	0.04	0.05	FALSE
cg03475285	0.11	0.07	FALSE
cg03475293	0.42	0.15	FALSE
cg03475307	-0.05	0.04	FALSE
cg03475420	0.2	0.03	FALSE
cg03475509	0.46	0.31	FALSE
cg03475665	0.31	0.1	FALSE
cg03475671	0.14	0.06	FALSE
cg03475756	0.26	0.09	FALSE
cg03475821	-0.21	0.04	FALSE
cg03475843	-0.18	0.03	FALSE
cg03476007	0.04	0.14	FALSE
cg03476105	0.19	0.15	FALSE
cg03476109	0.13	0.19	FALSE
cg03476195	0.37	0.14	FALSE
cg03476291	0.16	0.04	FALSE
cg03476370	0.04	0.05	FALSE
cg03476525	-0.12	0.02	FALSE
cg03476529	0.07	0.03	FALSE
cg03476616	0.69	0.17	FALSE
cg03476673	0.75	0.14	FALSE
cg03476722	0.1	0.04	FALSE
cg03476791	0.82	0.24	FALSE
cg03476862	-0.12	0.03	FALSE
cg03476864	0.29	0.06	FALSE
cg03476948	0.63	0.14	FALSE
cg03477008	-0.19	0.11	FALSE
cg03477043	-0.04	0.02	FALSE
cg03477049	-0.12	0.06	FALSE
cg03477052	0.87	0.24	FALSE
cg03477080	0.21	0.05	FALSE
cg03477112	0.53	0.1	FALSE
cg03477130	0.2	0.05	FALSE
cg03477252	0.26	0.05	FALSE
cg03477302	0.29	0.11	FALSE
cg03477303	0.53	0.14	FALSE
cg03477332	0.54	0.35	FALSE
cg03477476	0.26	0.18	FALSE
cg03477609	-0.12	0.03	FALSE
cg03477679	0.8	0.25	FALSE
cg03477771	0.08	0.09	FALSE
cg03477775	-0.1	0.06	FALSE
cg03477792	0.17	0.03	FALSE
cg03477904	0.56	0.08	FALSE
cg03477976	0.1	0.11	FALSE
cg03478070	-0.11	0.08	FALSE
cg03478122	0.1	0.04	FALSE
cg03478199	0.66	0.24	FALSE
cg03478249	-0.05	0.03	FALSE
cg03478313	0.79	0.96	FALSE
cg03478330	-0.12	0.07	FALSE
cg03478398	0.66	0.1	FALSE
cg03478444	0.25	0.06	FALSE
cg03478533	0.07	0.04	FALSE
cg03478610	0.05	0.1	FALSE
cg03478630	0.31	0.1	FALSE
cg03478631	0.56	0.18	FALSE
cg03478689	0.3	0.08	FALSE
cg03478719	0.03	0.04	FALSE
cg03478916	0.2	0.04	FALSE
cg03478948	0.19	0.02	FALSE
cg03478969	0.27	0.06	FALSE
cg03479065	0.46	0.31	FALSE
cg03479106	0.15	0.02	FALSE
cg03479204	-0.12	0.03	FALSE
cg03479209	0.33	0.26	FALSE
cg03479211	0.29	0.05	FALSE
cg03479278	-0.08	0.03	FALSE
cg03479289	0.39	0.17	FALSE
cg03479491	0.13	0.09	FALSE
cg03479527	0.12	0.07	FALSE
cg03479529	0.17	0.02	FALSE
cg03479535	0.81	0.21	FALSE
cg03479572	0.25	0.07	FALSE
cg03479657	-0.07	0.02	FALSE
cg03479694	0.52	0.16	FALSE
cg03479705	0.73	0.24	FALSE
cg03479710	-0.02	0.06	FALSE
cg03479715	0.44	0.16	FALSE
cg03479797	-0.11	0.04	FALSE
cg03479974	0.25	0.02	FALSE
cg03480001	-0.03	0.04	FALSE
cg03480068	0.08	0.06	FALSE
cg03480210	-0.09	0.03	FALSE
cg03480308	0.01	0.03	FALSE
cg03480337	0.6	0.15	FALSE
cg03480346	0.59	0.2	FALSE
cg03480383	0.43	0.11	FALSE
cg03480535	-0.01	0.03	FALSE
cg03480583	-0.14	0.02	FALSE
cg03480605	0.7	0.1	FALSE
cg03480666	-0.06	0.04	FALSE
cg03480698	-0.02	0.02	FALSE
cg03480935	0.6	0.12	FALSE
cg03481035	0.27	0.13	FALSE
cg03481039	0.8	0.17	FALSE
cg03481077	-0.02	0.06	FALSE
cg03481159	-0.09	0.03	FALSE
cg03481230	0.02	0.06	FALSE
cg03481274	0.23	0.65	FALSE
cg03481445	0.52	0.1	FALSE
cg03481465	0.27	0.02	FALSE
cg03481509	0.64	0.11	FALSE
cg03481620	-0.03	0.04	FALSE
cg03481658	0.19	0.05	FALSE
cg03481774	0.09	0.03	FALSE
cg03481855	0.27	0.15	FALSE
cg03481903	0.13	0.04	FALSE
cg03482004	-0.07	0.02	FALSE
cg03482029	0.27	0.02	FALSE
cg03482087	0.27	0.08	FALSE
cg03482123	-0.04	0.05	FALSE
cg03482221	0.03	0.03	FALSE
cg03482339	-0.17	0.08	FALSE
cg03482411	-0.14	0.02	FALSE
cg03482534	0.2	0.1	FALSE
cg03482600	0.02	0.06	FALSE
cg03482617	-0.09	0.07	FALSE
cg03482682	0.29	0.08	FALSE
cg03482717	0.3	0.07	FALSE
cg03482851	-0.09	0.09	FALSE
cg03482866	0.94	0.39	FALSE
cg03482883	0.29	0.08	FALSE
cg03482973	0.83	0.26	FALSE
cg03483035	0.82	0.15	FALSE
cg03483046	0.1	0.05	FALSE
cg03483142	0	0.03	FALSE
cg03483150	0.29	0.08	FALSE
cg03483314	0.16	0.08	FALSE
cg03483330	0.33	0.07	FALSE
cg03483626	0.51	0.23	FALSE
cg03483632	0.37	0.22	FALSE
cg03483641	0.05	0.04	FALSE
cg03483654	-0.05	0.01	FALSE
cg03483707	0.78	0.55	FALSE
cg03483900	-0.04	0.14	FALSE
cg03483944	0.44	0.1	FALSE
cg03484180	0.59	0.13	FALSE
cg03484267	0.05	0.03	FALSE
cg03484435	0	0.04	FALSE
cg03484438	0.08	0.05	FALSE
cg03484490	0.05	0.18	FALSE
cg03484533	0.17	0.03	FALSE
cg03484703	0.54	0.1	FALSE
cg03484717	-0.14	0.17	FALSE
cg03484853	-0.17	0.04	FALSE
cg03485172	0.31	0.24	FALSE
cg03485217	0.29	0.16	FALSE
cg03485240	0.51	0.07	FALSE
cg03485262	-0.03	0.98	FALSE
cg03485311	0.19	0.03	FALSE
cg03485533	-0.12	0.04	FALSE
cg03485669	0.55	0.15	FALSE
cg03485672	0.12	0.03	FALSE
cg03485694	0.32	0.07	FALSE
cg03485710	0.09	0.03	FALSE
cg03485830	-0.07	0.07	FALSE
cg03485840	-0.02	0.05	FALSE
cg03485909	0.06	0.07	FALSE
cg03486010	0.33	0.03	FALSE
cg03486157	0.54	0.09	FALSE
cg03486181	-0.14	0.04	FALSE
cg03486307	-0.08	0.12	FALSE
cg03486379	0.66	0.1	FALSE
cg03486383	-0.22	0.04	FALSE
cg03486475	0.7	0.21	FALSE
cg03486540	0.09	0.03	FALSE
cg03486669	0.51	0.15	FALSE
cg03486689	0.28	0.17	FALSE
cg03486832	0.44	0.11	FALSE
cg03486847	0.68	0.11	FALSE
cg03486974	0.45	0.1	FALSE
cg03486976	0.31	0.06	FALSE
cg03486986	0.93	0.42	FALSE
cg03486991	0.66	0.18	FALSE
cg03487027	0.41	0.02	FALSE
cg03487040	0.06	0.05	FALSE
cg03487065	0.09	0.03	FALSE
cg03487200	0.13	0.05	FALSE
cg03487276	0.57	0.21	FALSE
cg03487305	-0.11	0.08	FALSE
cg03487387	-0.05	0.09	FALSE
cg03487407	-0.17	0.03	FALSE
cg03487430	0.15	0.06	FALSE
cg03487507	0.11	0.08	FALSE
cg03487716	-0.02	0.02	FALSE
cg03487897	0.29	0.05	FALSE
cg03487935	0.83	0.3	FALSE
cg03487983	-0.18	0.06	FALSE
cg03488113	0.18	0.24	FALSE
cg03488284	-0.04	0.03	FALSE
cg03488422	0.24	0.04	FALSE
cg03488456	0.01	0.04	FALSE
cg03488522	0.03	0.02	FALSE
cg03488587	-0.06	0.04	FALSE
cg03488588	-0.1	0.06	FALSE
cg03488613	0.21	0.1	FALSE
cg03488729	0	0.04	FALSE
cg03489016	0.95	0.33	FALSE
cg03489020	0.28	0.1	FALSE
cg03489023	0	0.03	FALSE
cg03489186	-0.02	0.18	FALSE
cg03489382	0.33	0.14	FALSE
cg03489416	0.11	0.02	FALSE
cg03489427	0.16	0.09	FALSE
cg03489492	0.92	0.23	FALSE
cg03489495	0.12	0.02	FALSE
cg03489642	0.05	0.04	FALSE
cg03489712	0.57	0.19	FALSE
cg03489907	-0.11	0.03	FALSE
cg03489965	0.37	0.21	FALSE
cg03489974	0.71	0.2	FALSE
cg03490073	-0.18	0.03	FALSE
cg03490115	0.08	0.04	FALSE
cg03490148	0.48	0.13	FALSE
cg03490157	0.83	0.24	FALSE
cg03490200	-0.02	0.02	FALSE
cg03490289	0.07	0.02	FALSE
cg03490331	0.65	0.13	FALSE
cg03490378	0.05	0.05	FALSE
cg03490385	-0.12	0.06	FALSE
cg03490448	0	0.12	FALSE
cg03490460	-0.13	0.06	FALSE
cg03490545	0.03	0.03	FALSE
cg03490564	0.01	0.22	FALSE
cg03490711	0.51	0.05	FALSE
cg03490759	0.88	0.25	FALSE
cg03490766	0.33	0.07	FALSE
cg03490839	0.32	0.06	FALSE
cg03490881	0.01	0.03	FALSE
cg03490923	0.58	0.06	FALSE
cg03491087	-0.04	0.15	FALSE
cg03491109	0.9	0.24	FALSE
cg03491181	0.1	0.03	FALSE
cg03491270	0.11	0.05	FALSE
cg03491459	0.14	0.11	FALSE
cg03491478	0.73	0.3	FALSE
cg03491503	0.12	0.08	FALSE
cg03491556	-0.03	0.08	FALSE
cg03491584	0.03	0.03	FALSE
cg03491821	0.4	0.08	FALSE
cg03491895	0.08	0.15	FALSE
cg03491970	0.13	0.04	FALSE
cg03492000	-0.12	0.06	FALSE
cg03492092	0.61	0.17	FALSE
cg03492094	0.36	0.08	FALSE
cg03492135	0.06	0.05	FALSE
cg03492136	-0.05	0.04	FALSE
cg03492327	0.34	0.12	FALSE
cg03492460	0.61	0.12	FALSE
cg03492469	0.2	0.11	FALSE
cg03492495	0.02	0.06	FALSE
cg03492603	0.2	0.04	FALSE
cg03492634	0.51	0.34	FALSE
cg03492641	0.66	0.14	FALSE
cg03492747	0.52	0.14	FALSE
cg03492874	-0.01	0.06	FALSE
cg03493032	0.28	0.07	FALSE
cg03493069	-0.03	0.04	FALSE
cg03493087	0.92	0.2	FALSE
cg03493123	0.21	0.06	FALSE
cg03493146	0.21	0.14	FALSE
cg03493211	0.4	0.17	FALSE
cg03493300	0.84	0.25	FALSE
cg03493509	0.13	0.02	FALSE
cg03493513	0.06	0.14	FALSE
cg03493520	0.97	0.64	FALSE
cg03493547	-0.1	0.05	FALSE
cg03493639	-0.03	0.03	FALSE
cg03493668	-0.09	0.04	FALSE
cg03493768	0.61	0.15	FALSE
cg03493774	0.58	0.18	FALSE
cg03493932	-0.07	0.05	FALSE
cg03494005	0.13	0.03	FALSE
cg03494017	0.69	0.18	FALSE
cg03494022	0.42	0.08	FALSE
cg03494277	0.01	0.03	FALSE
cg03494430	-0.17	0.03	FALSE
cg03494502	-0.14	0.04	FALSE
cg03494525	0.16	0.02	FALSE
cg03494612	0.86	0.31	FALSE
cg03494634	0.6	0.19	FALSE
cg03494795	0.36	0.03	FALSE
cg03494797	0.38	0.03	FALSE
cg03494825	0.84	0.13	FALSE
cg03495011	0.53	0.23	FALSE
cg03495030	0.74	0.23	FALSE
cg03495053	0.41	0.15	FALSE
cg03495059	0.17	0.06	FALSE
cg03495084	0.34	0.11	FALSE
cg03495195	0.21	0.05	FALSE
cg03495237	-0.11	0.08	FALSE
cg03495340	-0.01	0.02	FALSE
cg03495497	-0.13	0.04	FALSE
cg03495498	0.28	0.18	FALSE
cg03495625	-0.09	0.03	FALSE
cg03495632	0.72	0.2	FALSE
cg03495688	0.45	0.04	FALSE
cg03495753	0.93	0.8	FALSE
cg03495773	0.36	0.1	FALSE
cg03495832	-0.1	0.07	FALSE
cg03495868	0.06	0.07	FALSE
cg03496014	-0.11	0.05	FALSE
cg03496114	0.5	0.15	FALSE
cg03496122	0.46	0.14	FALSE
cg03496157	0.35	0.05	FALSE
cg03496220	0.79	0.15	FALSE
cg03496289	0.18	0.03	FALSE
cg03496359	-0.06	0.03	FALSE
cg03496473	0.07	0.06	FALSE
cg03496520	0.14	0.14	FALSE
cg03496533	0.42	0.1	FALSE
cg03496689	0.57	0.16	FALSE
cg03496709	0.84	0.1	FALSE
cg03496713	0.32	0.03	FALSE
cg03496777	0.16	0.09	FALSE
cg03496780	0.14	0.26	FALSE
cg03496912	-0.01	0.03	FALSE
cg03496978	0.16	0.07	FALSE
cg03497133	0.68	0.12	FALSE
cg03497399	0.62	0.27	FALSE
cg03497419	0	0.02	FALSE
cg03497431	-0.06	0.03	FALSE
cg03497477	0.11	0.05	FALSE
cg03497549	-0.05	0.04	FALSE
cg03497652	0.54	0.16	FALSE
cg03497716	0.33	0.08	FALSE
cg03497750	0.47	0.1	FALSE
cg03497872	0.9	0.37	FALSE
cg03497895	-0.18	0.05	FALSE
cg03497907	0.42	0.12	FALSE
cg03498038	-0.11	0.02	FALSE
cg03498048	0.33	0.12	FALSE
cg03498081	-0.05	0.04	FALSE
cg03498091	0.17	0.07	FALSE
cg03498175	-0.11	0.03	FALSE
cg03498228	-0.18	0.04	FALSE
cg03498304	0.04	0.03	FALSE
cg03498383	0.05	0.04	FALSE
cg03498402	0.31	0.04	FALSE
cg03498570	-0.06	0.04	FALSE
cg03498588	0.18	0.06	FALSE
cg03498620	0.27	0.03	FALSE
cg03498697	0.58	0.19	FALSE
cg03498773	0.06	0.05	FALSE
cg03498881	-0.16	0.08	FALSE
cg03498886	0.82	0.3	FALSE
cg03498888	-0.11	0.03	FALSE
cg03498895	0.47	0.22	FALSE
cg03498897	0.44	0.06	FALSE
cg03499052	0.04	0.03	FALSE
cg03499161	0.48	0.07	FALSE
cg03499234	0.02	0.09	FALSE
cg03499361	-0.08	0.03	FALSE
cg03499570	0.19	0.07	FALSE
cg03499581	0.63	0.11	FALSE
cg03499626	0.09	0.16	FALSE
cg03499639	0.28	0.17	FALSE
cg03499675	0.32	0.21	FALSE
cg03499775	0.12	0.03	FALSE
cg03499777	0.3	0.02	FALSE
cg03499808	0.36	0.16	FALSE
cg03499905	0.75	0.12	FALSE
cg03500056	0.68	0.15	FALSE
cg03500117	-0.03	0.04	FALSE
cg03500164	-0.06	0.08	FALSE
cg03500398	0.07	0.06	FALSE
cg03500404	0.03	0.19	FALSE
cg03500433	0.03	0.13	FALSE
cg03500611	0.67	0.13	FALSE
cg03500617	0.11	0.07	FALSE
cg03500646	0.38	0.16	FALSE
cg03500653	-0.01	0.02	FALSE
cg03500771	-0.28	0.03	FALSE
cg03500798	0.2	0.02	FALSE
cg03500911	0	0	FALSE
cg03500965	-0.05	0.04	FALSE
cg03500977	0.61	0.09	FALSE
cg03500993	0.05	0.02	FALSE
cg03501075	-0.11	0.04	FALSE
cg03501095	0.06	0.02	FALSE
cg03501128	-0.15	0.04	FALSE
cg03501387	0	0.04	FALSE
cg03501454	0.11	0.04	FALSE
cg03501539	0.63	0.1	FALSE
cg03501596	0.28	0.08	FALSE
cg03501633	0.08	0.03	FALSE
cg03501777	0.42	0.11	FALSE
cg03501953	0.16	0.06	FALSE
cg03502002	0.24	0.18	FALSE
cg03502076	0.32	0.09	FALSE
cg03502236	0.11	0.07	FALSE
cg03502284	0.08	0.05	FALSE
cg03502353	0.24	0.07	FALSE
cg03502446	0	0.02	FALSE
cg03502562	0.29	0.1	FALSE
cg03502601	0.86	0.23	FALSE
cg03502630	0.1	0.1	FALSE
cg03502791	0.1	0.11	FALSE
cg03502812	0.27	0.09	FALSE
cg03502979	0.67	0.14	FALSE
cg03503046	0.12	0.16	FALSE
cg03503087	0.14	0.06	FALSE
cg03503114	0.03	0.04	FALSE
cg03503179	0.16	0.02	FALSE
cg03503288	0.02	0.03	FALSE
cg03503295	0.73	0.08	FALSE
cg03503297	0.37	0.06	FALSE
cg03503471	-0.15	0.03	FALSE
cg03503516	0.5	0.22	FALSE
cg03503634	0.3	0.05	FALSE
cg03503642	0.27	0.12	FALSE
cg03503758	0.15	0.04	FALSE
cg03503785	0.44	0.09	FALSE
cg03503796	0.24	0.03	FALSE
cg03503802	-0.01	0.03	FALSE
cg03503809	0.22	0.02	FALSE
cg03503812	0.76	0.21	FALSE
cg03503871	-0.01	0.02	FALSE
cg03503905	-0.06	0.03	FALSE
cg03503942	-0.12	0.07	FALSE
cg03503975	0.09	0.03	FALSE
cg03503988	-0.01	0.07	FALSE
cg03504005	0.06	0.18	FALSE
cg03504018	-0.2	0.06	FALSE
cg03504039	0.33	0.07	FALSE
cg03504042	-0.04	0.05	FALSE
cg03504078	0.77	0.28	FALSE
cg03504160	0.05	0.05	FALSE
cg03504245	0.5	0.14	FALSE
cg03504310	0.89	0.27	FALSE
cg03504496	0.16	0.05	FALSE
cg03504701	0.08	0.04	FALSE
cg03504834	-0.11	0.06	FALSE
cg03504865	0.38	0.16	FALSE
cg03505117	0.14	0.08	FALSE
cg03505125	0.51	0.07	FALSE
cg03505148	-0.12	0.06	FALSE
cg03505225	0.35	0.19	FALSE
cg03505346	0.18	0.11	FALSE
cg03505427	0.1	0.02	FALSE
cg03505448	-0.05	0.05	FALSE
cg03505501	0.35	0.12	FALSE
cg03505562	0.11	0.06	FALSE
cg03505616	0.01	0.02	FALSE
cg03505638	0.25	0.16	FALSE
cg03505654	0.27	0.15	FALSE
cg03505797	-0.07	0.05	FALSE
cg03505817	-0.21	0.07	FALSE
cg03505857	0.29	0.04	FALSE
cg03505866	0.49	0.09	FALSE
cg03505963	0.19	0.05	FALSE
cg03505995	-0.03	0.05	FALSE
cg03506028	0.49	0.19	FALSE
cg03506033	0.15	0.03	FALSE
cg03506045	-0.02	0.08	FALSE
cg03506193	0.2	0.64	FALSE
cg03506216	0.07	0.04	FALSE
cg03506316	0.56	0.08	FALSE
cg03506372	0.09	0.08	FALSE
cg03506423	-0.07	0.05	FALSE
cg03506452	-0.03	0.06	FALSE
cg03506489	0.28	0.13	FALSE
cg03506502	0.46	0.1	FALSE
cg03506525	0.04	0.03	FALSE
cg03506609	0.3	0.03	FALSE
cg03506640	0.51	0.12	FALSE
cg03506656	0.1	0.05	FALSE
cg03506799	-0.03	0.02	FALSE
cg03506944	0.19	0.03	FALSE
cg03506979	0.08	0.02	FALSE
cg03507085	0.28	0.04	FALSE
cg03507113	-0.07	0.09	FALSE
cg03507119	-0.19	0.03	FALSE
cg03507199	0.04	0.02	FALSE
cg03507218	0.23	0.07	FALSE
cg03507228	0.01	0.03	FALSE
cg03507241	0.17	0.03	FALSE
cg03507326	0.42	0.17	FALSE
cg03507412	0.25	0.04	FALSE
cg03507534	0.2	0.23	FALSE
cg03507593	0.46	0.14	FALSE
cg03507641	0.28	0.05	FALSE
cg03507824	0.4	0.11	FALSE
cg03508052	0.16	0.05	FALSE
cg03508063	0.44	0.14	FALSE
cg03508112	0.25	0.04	FALSE
cg03508204	-0.12	0.04	FALSE
cg03508212	0.04	0.22	FALSE
cg03508235	0.53	0.08	FALSE
cg03508284	0.02	0.06	FALSE
cg03508346	0.23	0.06	FALSE
cg03508409	0.16	0.14	FALSE
cg03508504	0.59	0.11	FALSE
cg03508526	-0.17	0.1	FALSE
cg03508643	0.24	0.05	FALSE
cg03508666	-0.11	0.04	FALSE
cg03508767	0.08	0.04	FALSE
cg03508786	0.23	0.03	FALSE
cg03508817	0.06	0.02	FALSE
cg03508908	0.21	0.04	FALSE
cg03508928	-0.03	0.08	FALSE
cg03509024	0.18	0.03	FALSE
cg03509039	0.16	0.04	FALSE
cg03509079	-0.01	0.03	FALSE
cg03509094	0.75	0.16	FALSE
cg03509106	0.32	0.08	FALSE
cg03509329	0.65	0.16	FALSE
cg03509412	0.22	0.11	FALSE
cg03509671	0.08	0.05	FALSE
cg03509753	-0.02	0.02	FALSE
cg03509771	0.1	0.06	FALSE
cg03509777	0.04	0.08	FALSE
cg03509813	0.06	0.04	FALSE
cg03509898	0.33	0.08	FALSE
cg03509899	0.66	0.12	FALSE
cg03509901	0.23	0.14	FALSE
cg03509927	0.03	0.02	FALSE
cg03509949	0.51	0.17	FALSE
cg03509961	0.68	0.11	FALSE
cg03509965	-0.11	0.02	FALSE
cg03509991	-0.06	0.03	FALSE
cg03510041	0.47	0.09	FALSE
cg03510117	0.05	0.03	FALSE
cg03510158	0.17	0.05	FALSE
cg03510159	0.19	0.03	FALSE
cg03510186	0.26	0.05	FALSE
cg03510194	0.31	0.13	FALSE
cg03510310	0	0.04	FALSE
cg03510352	-0.05	0.08	FALSE
cg03510359	-0.07	0.13	FALSE
cg03510435	0.84	0.17	FALSE
cg03510477	0.09	0.03	FALSE
cg03510486	0.33	0.11	FALSE
cg03510511	-0.06	0.04	FALSE
cg03510605	0.79	0.2	FALSE
cg03510606	0.16	0.07	FALSE
cg03510732	0.25	0.09	FALSE
cg03511031	0.09	0.09	FALSE
cg03511041	0.34	0.1	FALSE
cg03511266	0.16	0.06	FALSE
cg03511282	0.07	0.03	FALSE
cg03511311	0.09	0.02	FALSE
cg03511333	0.28	0.09	FALSE
cg03511402	0.07	0.03	FALSE
cg03511487	0.01	0.03	FALSE
cg03511628	0.65	0.44	FALSE
cg03511638	0.34	0.07	FALSE
cg03511671	0.19	0.08	FALSE
cg03511735	-0.04	0.02	FALSE
cg03511754	0.6	0.29	FALSE
cg03511806	0.26	0.12	FALSE
cg03511856	-0.1	0.06	FALSE
cg03511931	0.06	0.17	FALSE
cg03511957	0.54	0.13	FALSE
cg03511974	0	0.03	FALSE
cg03512076	0.41	0.07	FALSE
cg03512096	0.21	0.11	FALSE
cg03512098	-0.17	0.03	FALSE
cg03512208	0.04	0.05	FALSE
cg03512248	0.35	0.13	FALSE
cg03512250	0.24	0.06	FALSE
cg03512256	0.08	0.06	FALSE
cg03512355	0.34	0.05	FALSE
cg03512392	0.51	0.13	FALSE
cg03512414	0.34	0.08	FALSE
cg03512426	0.51	0.09	FALSE
cg03512484	0.41	0.16	FALSE
cg03512499	0.58	0.11	FALSE
cg03512577	0.05	0.07	FALSE
cg03512637	0.31	0.15	FALSE
cg03512643	0.18	0.03	FALSE
cg03512692	0.12	0.09	FALSE
cg03512808	0.17	0.05	FALSE
cg03512931	-0.24	0.03	FALSE
cg03512997	-0.09	0.15	FALSE
cg03513049	0.12	0.09	FALSE
cg03513066	0.24	0.08	FALSE
cg03513109	0.19	0.02	FALSE
cg03513163	-0.14	0.28	FALSE
cg03513246	-0.04	0.05	FALSE
cg03513309	0.26	0.09	FALSE
cg03513363	0.26	0.06	FALSE
cg03513388	0.45	0.13	FALSE
cg03513464	0.96	0.51	FALSE
cg03513482	0.77	0.22	FALSE
cg03513571	-0.13	0.02	FALSE
cg03513606	-0.12	0.11	FALSE
cg03513643	0.18	0.05	FALSE
cg03513645	-0.02	0.36	FALSE
cg03513682	0.02	0.1	FALSE
cg03513752	-0.04	0.02	FALSE
cg03513762	0.2	0.2	FALSE
cg03513874	0.01	0.04	FALSE
cg03513893	0.02	0.05	FALSE
cg03513962	0.15	0.02	FALSE
cg03513964	0.62	0.09	FALSE
cg03514086	0.81	0.22	FALSE
cg03514188	0.42	0.06	FALSE
cg03514215	0.6	0.12	FALSE
cg03514239	0.53	0.14	FALSE
cg03514351	0.35	0.11	FALSE
cg03514381	0.5	0.14	FALSE
cg03514545	0.78	0.22	FALSE
cg03514660	0.25	0.16	FALSE
cg03514770	-0.17	0.03	FALSE
cg03514843	0.53	0.11	FALSE
cg03514928	0.16	0.07	FALSE
cg03514934	0.15	0.05	FALSE
cg03514977	0.43	0.1	FALSE
cg03515060	-0.09	0.05	FALSE
cg03515098	0.4	0.1	FALSE
cg03515246	-0.03	0.03	FALSE
cg03515290	0.03	0.03	FALSE
cg03515372	0.46	0.05	FALSE
cg03515380	-0.06	0.04	FALSE
cg03515464	0.21	0.14	FALSE
cg03515494	0.84	0.22	FALSE
cg03515557	-0.09	0.09	FALSE
cg03515587	0.01	0.03	FALSE
cg03515656	0.52	0.11	FALSE
cg03515663	0.45	0.08	FALSE
cg03515735	0.16	0.03	FALSE
cg03515844	0.44	0.16	FALSE
cg03515869	0.07	0.03	FALSE
cg03515871	0.29	0.05	FALSE
cg03515878	0.44	0.05	FALSE
cg03515897	0.46	0.14	FALSE
cg03515927	0.35	0.07	FALSE
cg03515933	0.11	0.05	FALSE
cg03515980	0.25	0.05	FALSE
cg03516026	0.32	0.1	FALSE
cg03516270	0.08	0.05	FALSE
cg03516335	0.36	0.21	FALSE
cg03516358	0.04	0.04	FALSE
cg03516394	0.47	0.07	FALSE
cg03516452	0.37	0.06	FALSE
cg03516454	0.27	0.02	FALSE
cg03516548	0	0.04	FALSE
cg03516551	-0.04	0.04	FALSE
cg03516577	0.22	0.05	FALSE
cg03516599	-0.08	0.07	FALSE
cg03516636	0.17	0.09	FALSE
cg03516705	-0.01	0.09	FALSE
cg03516708	0.23	0.04	FALSE
cg03517024	0.77	0.09	FALSE
cg03517030	0.23	0.04	FALSE
cg03517073	0.61	0.11	FALSE
cg03517083	0.7	0.14	FALSE
cg03517146	-0.05	0.04	FALSE
cg03517160	0.64	0.18	FALSE
cg03517226	0.58	0.14	FALSE
cg03517250	0.14	0.03	FALSE
cg03517252	0.02	0.03	FALSE
cg03517376	0.35	0.06	FALSE
cg03517466	0.35	0.15	FALSE
cg03517476	0.02	0.08	FALSE
cg03517506	0.11	0.03	FALSE
cg03517614	-0.05	0.04	FALSE
cg03517712	0.11	0.02	FALSE
cg03517776	0.18	0.06	FALSE
cg03517837	0.15	0.04	FALSE
cg03517913	-0.07	0.06	FALSE
cg03517918	0.66	0.14	FALSE
cg03517919	0.41	0.17	FALSE
cg03517923	0.01	0.04	FALSE
cg03517998	0.2	0.15	FALSE
cg03518058	0.06	0.05	FALSE
cg03518138	0.08	0.08	FALSE
cg03518179	0.15	0.03	FALSE
cg03518202	0.25	0.17	FALSE
cg03518390	0.02	0.05	FALSE
cg03518417	0.36	0.04	FALSE
cg03518457	0.59	0.08	FALSE
cg03518469	-0.02	0.04	FALSE
cg03518493	0.4	0.1	FALSE
cg03518503	0.02	0.03	FALSE
cg03518512	-0.08	0.04	FALSE
cg03518533	-0.15	0.08	FALSE
cg03518664	0.04	0.06	FALSE
cg03518729	0.09	0.03	FALSE
cg03518799	-0.17	0.03	FALSE
cg03519011	0.66	0.22	FALSE
cg03519031	0	0.05	FALSE
cg03519145	0.04	0.02	FALSE
cg03519157	0.45	0.18	FALSE
cg03519180	-0.01	0.04	FALSE
cg03519263	0.21	0.04	FALSE
cg03519303	0.18	0.02	FALSE
cg03519441	0.66	0.07	FALSE
cg03519451	0.09	0.1	FALSE
cg03519481	0.36	0.06	FALSE
cg03519593	0.16	0.06	FALSE
cg03519879	0.42	0.11	FALSE
cg03519880	0.39	0.05	FALSE
cg03519907	0.05	0.04	FALSE
cg03519931	0.22	0.16	FALSE
cg03519967	0.61	0.11	FALSE
cg03520003	-0.16	0.04	FALSE
cg03520085	0.45	0.88	FALSE
cg03520103	-0.05	0.03	FALSE
cg03520136	-0.01	0.04	FALSE
cg03520282	-0.06	0.05	FALSE
cg03520342	0.88	0.14	FALSE
cg03520401	0.05	0.06	FALSE
cg03520448	0.16	0.03	FALSE
cg03520471	0.25	0.15	FALSE
cg03520496	0.02	0.03	FALSE
cg03520542	0.72	0.22	FALSE
cg03520597	0.08	0.05	FALSE
cg03520624	0.28	0.06	FALSE
cg03520644	0.66	0.19	FALSE
cg03520683	0.42	0.12	FALSE
cg03520771	-0.02	0.02	FALSE
cg03520879	-0.27	0.05	FALSE
cg03520938	0.22	0.08	FALSE
cg03520966	-0.07	0.16	FALSE
cg03520983	0.45	0.07	FALSE
cg03521044	0.43	0.12	FALSE
cg03521077	0.11	0.07	FALSE
cg03521085	-0.13	0.04	FALSE
cg03521090	0.15	0.04	FALSE
cg03521113	0.41	0.04	FALSE
cg03521124	-0.03	0.05	FALSE
cg03521214	0	0.04	FALSE
cg03521258	0.44	0.05	FALSE
cg03521347	-0.13	0.04	FALSE
cg03521358	-0.1	0.05	FALSE
cg03521625	0.34	0.05	FALSE
cg03521656	-0.05	0.06	FALSE
cg03521728	0.07	0.03	FALSE
cg03521736	0.07	0.04	FALSE
cg03521774	0.54	0.12	FALSE
cg03521775	0.27	0.02	FALSE
cg03521812	0.39	0.13	FALSE
cg03521982	0.81	0.19	FALSE
cg03522032	0.19	0.04	FALSE
cg03522035	-0.19	0.04	FALSE
cg03522063	0.22	0.06	FALSE
cg03522067	0.21	0.08	FALSE
cg03522083	0.01	0.03	FALSE
cg03522107	0.72	0.16	FALSE
cg03522132	0.69	0.2	FALSE
cg03522150	-0.04	0.03	FALSE
cg03522216	0.08	0.05	FALSE
cg03522256	0.91	0.28	FALSE
cg03522403	-0.04	0.04	FALSE
cg03522447	-0.05	0.06	FALSE
cg03522510	0.02	0.09	FALSE
cg03522615	0.01	0.13	FALSE
cg03522668	0.07	0.03	FALSE
cg03522707	0.04	0.03	FALSE
cg03522743	0	0.04	FALSE
cg03522766	0.08	0	FALSE
cg03522799	0.3	0.08	FALSE
cg03522824	0.53	0.04	FALSE
cg03522837	0.7	0.06	FALSE
cg03522910	-0.11	0.05	FALSE
cg03522971	-0.1	0.13	FALSE
cg03523077	0.06	0.06	FALSE
cg03523104	0.5	0.16	FALSE
cg03523122	0.16	0.07	FALSE
cg03523189	0.53	0.26	FALSE
cg03523193	0.23	0.04	FALSE
cg03523252	0.2	0.12	FALSE
cg03523254	0.47	0.1	FALSE
cg03523363	-0.01	0.1	FALSE
cg03523426	0.22	0.08	FALSE
cg03523434	-0.04	0.15	FALSE
cg03523524	0.11	0.05	FALSE
cg03523533	-0.06	0.04	FALSE
cg03523550	-0.03	0.05	FALSE
cg03523603	0.25	0.02	FALSE
cg03523630	0.73	0.27	FALSE
cg03523676	0.59	0.14	FALSE
cg03523685	-0.14	0.04	FALSE
cg03523740	0.48	0.16	FALSE
cg03523744	-0.08	0.03	FALSE
cg03523785	0.46	0.09	FALSE
cg03523835	0.03	0.28	FALSE
cg03523917	-0.09	0.07	FALSE
cg03523945	0.17	0.07	FALSE
cg03524083	0.48	0.14	FALSE
cg03524104	-0.05	0.03	FALSE
cg03524147	0.39	0.33	FALSE
cg03524223	0.04	0.02	FALSE
cg03524243	0.3	0.04	FALSE
cg03524308	0.18	0.03	FALSE
cg03524354	0.21	0.05	FALSE
cg03524445	0.15	0.03	FALSE
cg03524461	-0.09	0.07	FALSE
cg03524572	0.01	0.02	FALSE
cg03524611	0.38	0.07	FALSE
cg03524627	0.13	0.02	FALSE
cg03524630	0.09	0.11	FALSE
cg03524700	0.04	0.04	FALSE
cg03524755	-0.03	0.19	FALSE
cg03524836	-0.11	0.09	FALSE
cg03524868	0.26	0.06	FALSE
cg03525023	0.18	0.04	FALSE
cg03525049	0.3	0.08	FALSE
cg03525069	0.28	0.09	FALSE
cg03525122	0.3	0.05	FALSE
cg03525191	-0.01	0.02	FALSE
cg03525254	0.11	0.07	FALSE
cg03525266	0.15	0.05	FALSE
cg03525385	0.54	0.15	FALSE
cg03525424	0.17	0.1	FALSE
cg03525433	0.04	0.09	FALSE
cg03525467	0.18	0.05	FALSE
cg03525527	0.18	0.02	FALSE
cg03525583	0.08	0.04	FALSE
cg03525644	-0.07	0.04	FALSE
cg03525728	0	0.03	FALSE
cg03525818	-0.03	0.07	FALSE
cg03525847	0.56	0.07	FALSE
cg03526100	0.41	0.07	FALSE
cg03526149	0.09	0.07	FALSE
cg03526160	0.08	0.03	FALSE
cg03526165	0.7	0.19	FALSE
cg03526224	0.11	0.03	FALSE
cg03526256	0.31	0.03	FALSE
cg03526452	0.06	0.11	FALSE
cg03526455	-0.07	0.03	FALSE
cg03526459	0.99	0.85	FALSE
cg03526503	0.14	0.12	FALSE
cg03526614	0.22	0.12	FALSE
cg03526652	0.04	0.04	FALSE
cg03526702	0.36	0.16	FALSE
cg03526756	-0.01	0.06	FALSE
cg03526776	0.86	0.21	FALSE
cg03526828	-0.04	0.05	FALSE
cg03526905	0	0.04	FALSE
cg03526920	0.49	0.08	FALSE
cg03527056	0.01	0.08	FALSE
cg03527077	0.86	0.31	FALSE
cg03527086	0.01	0.11	FALSE
cg03527159	0.34	0.01	FALSE
cg03527274	0.24	0.13	FALSE
cg03527353	-0.07	0.05	FALSE
cg03527422	-0.18	0.03	FALSE
cg03527501	0.79	0.28	FALSE
cg03527663	-0.12	0.07	FALSE
cg03527683	0.45	0.06	FALSE
cg03527802	0.46	0.15	FALSE
cg03527867	0.44	0.07	FALSE
cg03527918	-0.12	0.09	FALSE
cg03527919	-0.05	0.03	FALSE
cg03528016	0.41	0.13	FALSE
cg03528037	0.03	0.04	FALSE
cg03528118	-0.15	0.02	FALSE
cg03528137	-0.13	0.01	FALSE
cg03528246	-0.05	0.02	FALSE
cg03528287	0	0.03	FALSE
cg03528302	0.15	0.07	FALSE
cg03528325	0.58	0.06	FALSE
cg03528353	0.02	0.06	FALSE
cg03528393	-0.1	0.02	FALSE
cg03528402	0.4	0.06	FALSE
cg03528486	0.12	0.03	FALSE
cg03528538	0.57	0.11	FALSE
cg03528710	0.44	0.08	FALSE
cg03528784	0.26	0.03	FALSE
cg03528824	0.33	0.2	FALSE
cg03528848	0.15	0.06	FALSE
cg03528946	0.01	0.03	FALSE
cg03529003	0.17	0.11	FALSE
cg03529015	0.12	0.07	FALSE
cg03529043	-0.04	0.05	FALSE
cg03529184	0.03	0.16	FALSE
cg03529189	-0.01	0.39	FALSE
cg03529261	0.38	0.23	FALSE
cg03529358	0.12	0.12	FALSE
cg03529367	0.23	0.05	FALSE
cg03529408	-0.16	0.06	FALSE
cg03529432	0.39	0.15	FALSE
cg03529436	-0.01	0.04	FALSE
cg03529514	-0.23	0.09	FALSE
cg03529555	-0.14	0.05	FALSE
cg03529568	0.52	0.52	FALSE
cg03529595	0.14	0.04	FALSE
cg03529598	-0.13	0.03	FALSE
cg03529641	0.43	0.03	FALSE
cg03529658	0.9	0.6	FALSE
cg03529662	0.57	0.18	FALSE
cg03529744	0.29	0.06	FALSE
cg03529803	0.63	0.04	FALSE
cg03529900	0.84	0.29	FALSE
cg03529908	-0.02	0.01	FALSE
cg03529960	-0.04	0.02	FALSE
cg03530006	0.33	0.08	FALSE
cg03530074	-0.16	0.03	FALSE
cg03530144	-0.24	0.03	FALSE
cg03530168	0.31	0.1	FALSE
cg03530210	0.63	0.07	FALSE
cg03530219	0.81	0.05	FALSE
cg03530260	-0.03	0.05	FALSE
cg03530364	0.65	0.12	FALSE
cg03530393	0.3	0.09	FALSE
cg03530437	-0.09	0.03	FALSE
cg03530537	-0.1	0.03	FALSE
cg03530573	-0.1	0.02	FALSE
cg03530687	0.33	0.08	FALSE
cg03530721	-0.02	0.04	FALSE
cg03530740	-0.02	0.03	FALSE
cg03530744	0.06	0.08	FALSE
cg03530754	0.43	0.12	FALSE
cg03530756	0.4	0.08	FALSE
cg03530925	0.14	0.04	FALSE
cg03530940	-0.06	0.05	FALSE
cg03530962	0.55	0.14	FALSE
cg03530967	-0.15	0.1	FALSE
cg03530983	-0.04	0.05	FALSE
cg03531100	0.14	0.21	FALSE
cg03531211	0.74	0.19	FALSE
cg03531247	0.53	0.1	FALSE
cg03531326	0.79	0.14	FALSE
cg03531388	0.92	0.74	FALSE
cg03531396	0.21	0.06	FALSE
cg03531512	-0.1	0.06	FALSE
cg03531543	0.3	0.06	FALSE
cg03531687	0.12	0.09	FALSE
cg03531778	0.07	0.04	FALSE
cg03531787	-0.03	0.05	FALSE
cg03531810	-0.01	0.06	FALSE
cg03531853	0.44	0.08	FALSE
cg03531899	-0.06	0.1	FALSE
cg03531916	0.16	0.02	FALSE
cg03531951	0.85	0.22	FALSE
cg03531984	-0.11	0.06	FALSE
cg03532005	0.29	0.02	FALSE
cg03532013	-0.09	0.03	FALSE
cg03532026	0.78	0.21	FALSE
cg03532030	0.13	0.13	FALSE
cg03532037	-0.09	0.05	FALSE
cg03532040	0.41	0.12	FALSE
cg03532114	0.11	0.02	FALSE
cg03532167	0.26	0.03	FALSE
cg03532253	0.42	0.15	FALSE
cg03532263	-0.15	0.17	FALSE
cg03532274	0.06	0.04	FALSE
cg03532331	0.61	0.18	FALSE
cg03532420	0.09	0.18	FALSE
cg03532422	0.03	0.01	FALSE
cg03532510	0.22	0.04	FALSE
cg03532626	0.14	0.1	FALSE
cg03532673	0.47	0.11	FALSE
cg03532709	0.28	0.05	FALSE
cg03532815	-0.04	0.02	FALSE
cg03532879	0.13	0.04	FALSE
cg03532904	0.38	0.13	FALSE
cg03532926	0.51	0.14	FALSE
cg03532930	-0.09	0.03	FALSE
cg03532957	-0.09	0.03	FALSE
cg03533005	0.03	0.03	FALSE
cg03533051	-0.09	0.01	FALSE
cg03533058	0.22	0.06	FALSE
cg03533091	0.33	0.07	FALSE
cg03533109	0.01	0.05	FALSE
cg03533123	0	0.03	FALSE
cg03533151	0.14	0.05	FALSE
cg03533216	0.36	0.13	FALSE
cg03533256	0.66	0.15	FALSE
cg03533294	0.6	0.27	FALSE
cg03533382	0.23	0.02	FALSE
cg03533386	0.12	0.05	FALSE
cg03533472	0.53	0.2	FALSE
cg03533590	0.16	0.05	FALSE
cg03533702	0.18	0.02	FALSE
cg03533829	-0.01	0.03	FALSE
cg03533858	0.22	0.06	FALSE
cg03533979	0.2	0.05	FALSE
cg03534008	0.78	0.17	FALSE
cg03534031	0.8	0.25	FALSE
cg03534058	-0.05	0.03	FALSE
cg03534196	0.2	0.02	FALSE
cg03534205	-0.02	0.05	FALSE
cg03534208	0.24	0.08	FALSE
cg03534305	0.05	0.04	FALSE
cg03534322	0.14	0.03	FALSE
cg03534326	0.56	0.14	FALSE
cg03534360	-0.19	0.03	FALSE
cg03534375	0.34	0.3	FALSE
cg03534410	0.44	0.13	FALSE
cg03534453	0.73	0.44	FALSE
cg03534481	0.77	0.1	FALSE
cg03534504	0	0.1	FALSE
cg03534635	0.62	0.11	FALSE
cg03534647	0.01	0.03	FALSE
cg03534655	-0.02	0.05	FALSE
cg03534674	0.19	0.08	FALSE
cg03534846	0.82	0.16	FALSE
cg03534847	0.1	0.06	FALSE
cg03534948	0.05	0.03	FALSE
cg03535049	0.1	0.02	FALSE
cg03535066	-0.08	0.03	FALSE
cg03535079	-0.08	0.06	FALSE
cg03535099	-0.18	0.06	FALSE
cg03535101	-0.18	0.04	FALSE
cg03535239	0.05	0.04	FALSE
cg03535255	0.12	0.08	FALSE
cg03535284	0.07	0.09	FALSE
cg03535361	-0.05	0.03	FALSE
cg03535439	-0.03	0.02	FALSE
cg03535648	0.27	0.05	FALSE
cg03535659	0.2	0.07	FALSE
cg03535663	-0.08	0.04	FALSE
cg03535793	0.28	0.08	FALSE
cg03535807	0.02	0.09	FALSE
cg03535829	0.16	0.04	FALSE
cg03535830	-0.2	0.15	FALSE
cg03535831	0.26	0.04	FALSE
cg03535862	0	0.09	FALSE
cg03535933	0.17	0.06	FALSE
cg03535934	-0.09	0.06	FALSE
cg03536289	0.56	0.06	FALSE
cg03536320	0.01	0.03	FALSE
cg03536334	-0.12	0.08	FALSE
cg03536404	0.33	0.09	FALSE
cg03536465	0.2	0.07	FALSE
cg03536466	0.05	0.02	FALSE
cg03536474	0.29	0.11	FALSE
cg03536488	-0.01	0.06	FALSE
cg03536654	-0.13	0.08	FALSE
cg03536657	0.02	0.09	FALSE
cg03536664	0.08	0.04	FALSE
cg03536686	-0.1	0.01	FALSE
cg03536745	-0.22	0.02	FALSE
cg03536787	0.28	0.02	FALSE
cg03536820	0	0.05	FALSE
cg03536846	0.09	0.02	FALSE
cg03536861	0.21	0.04	FALSE
cg03536881	0.27	0.05	FALSE
cg03536885	0.01	0.04	FALSE
cg03536961	-0.08	0.03	FALSE
cg03536983	0.06	0.04	FALSE
cg03537032	0.43	0.09	FALSE
cg03537163	-0.02	0.03	FALSE
cg03537387	0.13	0.04	FALSE
cg03537491	-0.27	0.07	FALSE
cg03537537	-0.07	0.02	FALSE
cg03537567	0.08	0.12	FALSE
cg03537591	0.33	0.04	FALSE
cg03537673	0.16	0.15	FALSE
cg03537740	-0.04	0.03	FALSE
cg03537747	0.29	0.02	FALSE
cg03537779	-0.09	0.08	FALSE
cg03537802	-0.02	0.08	FALSE
cg03537810	0.08	0.03	FALSE
cg03537872	0.79	0.19	FALSE
cg03537938	-0.11	0.03	FALSE
cg03537942	0.51	0.17	FALSE
cg03538020	0.14	0.06	FALSE
cg03538079	0.5	0.06	FALSE
cg03538095	0.05	0.16	FALSE
cg03538169	0.01	0.07	FALSE
cg03538296	0.14	0.11	FALSE
cg03538326	0.58	0.13	FALSE
cg03538345	0.92	0.14	FALSE
cg03538383	0.18	0.06	FALSE
cg03538430	0.3	0.11	FALSE
cg03538436	0.07	0.07	FALSE
cg03538470	0.81	0.25	FALSE
cg03538499	0.3	0.17	FALSE
cg03538504	-0.13	0.07	FALSE
cg03538565	0.36	0.07	FALSE
cg03538717	0.21	0.02	FALSE
cg03538731	0.21	0.02	FALSE
cg03538733	0.06	0.02	FALSE
cg03538787	0.57	0.11	FALSE
cg03538808	0.04	0.03	FALSE
cg03538814	0.27	0.1	FALSE
cg03538833	0.09	0.06	FALSE
cg03538922	0.35	0.1	FALSE
cg03538934	-0.16	0.05	FALSE
cg03538979	-0.03	0.05	FALSE
cg03539003	0.49	0.11	FALSE
cg03539016	0.27	0.37	FALSE
cg03539039	0.05	0.18	FALSE
cg03539051	0.59	0.07	FALSE
cg03539204	0.17	0.05	FALSE
cg03539267	0.24	0.18	FALSE
cg03539313	-0.18	0.07	FALSE
cg03539340	0.63	0.19	FALSE
cg03539382	0.05	0.08	FALSE
cg03539474	0.03	0.02	FALSE
cg03539511	0.31	0.03	FALSE
cg03539717	0.31	0.12	FALSE
cg03539735	0.02	0.04	FALSE
cg03539736	0.53	0.1	FALSE
cg03539747	0.12	0.09	FALSE
cg03539765	0.63	0.32	FALSE
cg03539789	0.39	0.19	FALSE
cg03539808	0.03	0.11	FALSE
cg03539850	-0.07	0.06	FALSE
cg03539876	0.03	0.03	FALSE
cg03539903	0.04	0.07	FALSE
cg03540051	-0.35	0.04	FALSE
cg03540175	0.76	0.27	FALSE
cg03540197	-0.24	0.04	FALSE
cg03540329	-0.12	0.23	FALSE
cg03540432	0.32	0.06	FALSE
cg03540494	0.06	0.14	FALSE
cg03540589	0.27	0.07	FALSE
cg03540606	0.22	0.08	FALSE
cg03540622	0.79	0.17	FALSE
cg03540731	0.7	0.13	FALSE
cg03540781	0.18	0.03	FALSE
cg03540794	0.35	0.06	FALSE
cg03540894	0.7	0.09	FALSE
cg03540912	-0.02	0.04	FALSE
cg03540975	-0.13	0.07	FALSE
cg03541056	0.07	0.03	FALSE
cg03541057	0.12	0.15	FALSE
cg03541331	0.31	0.11	FALSE
cg03541334	-0.02	0.03	FALSE
cg03541338	0.17	0.03	FALSE
cg03541365	-0.11	0.04	FALSE
cg03541369	-0.01	0.04	FALSE
cg03541381	-0.22	0.03	FALSE
cg03541437	0.68	0.11	FALSE
cg03541587	0.55	0.14	FALSE
cg03541635	0.07	0.02	FALSE
cg03541742	-0.07	0.03	FALSE
cg03541746	-0.2	0.03	FALSE
cg03541791	0.35	0.05	FALSE
cg03541799	-0.22	0.13	FALSE
cg03541835	0.44	0.1	FALSE
cg03541846	0.14	0.03	FALSE
cg03541853	0.1	0.07	FALSE
cg03541864	0.04	0.2	FALSE
cg03541881	0.53	0.21	FALSE
cg03541903	-0.13	0.1	FALSE
cg03541909	0.38	0.06	FALSE
cg03541934	-0.26	0.03	FALSE
cg03541936	0.36	0.03	FALSE
cg03542031	0.58	0.09	FALSE
cg03542197	-0.01	0.08	FALSE
cg03542222	0.05	0.03	FALSE
cg03542248	0.16	0.06	FALSE
cg03542322	-0.15	0.05	FALSE
cg03542374	0.08	0.09	FALSE
cg03542686	0.19	0.07	FALSE
cg03542721	0.13	0.08	FALSE
cg03542754	0.53	0.09	FALSE
cg03542778	0.23	0.1	FALSE
cg03542797	0.86	0.24	FALSE
cg03542891	0.24	0.06	FALSE
cg03542938	0.27	0.06	FALSE
cg03543110	0.43	0.13	FALSE
cg03543120	0.3	0.1	FALSE
cg03543314	0.43	0.08	FALSE
cg03543319	0.14	0.11	FALSE
cg03543403	0.1	0.03	FALSE
cg03543448	-0.13	0.06	FALSE
cg03543495	0.16	0.03	FALSE
cg03543533	-0.02	0.03	FALSE
cg03543593	0.66	0.29	FALSE
cg03543600	-0.01	0.02	FALSE
cg03543639	0.03	0.05	FALSE
cg03543648	-0.01	0.03	FALSE
cg03543731	0.04	0.02	FALSE
cg03543861	0.21	0.03	FALSE
cg03543893	-0.13	0.16	FALSE
cg03543952	-0.18	0.01	FALSE
cg03543954	0.38	0.2	FALSE
cg03544320	0.53	0.33	FALSE
cg03544335	0.21	0.04	FALSE
cg03544375	0.14	0.19	FALSE
cg03544379	0.03	0.05	FALSE
cg03544399	0.13	0.04	FALSE
cg03544426	0.33	0.02	FALSE
cg03544453	-0.23	0.02	FALSE
cg03544474	0.24	0.05	FALSE
cg03544499	0.61	0.19	FALSE
cg03544502	-0.04	0.03	FALSE
cg03544525	0.18	0.04	FALSE
cg03544657	-0.21	0.04	FALSE
cg03544781	0.29	0.08	FALSE
cg03544918	0.04	0.02	FALSE
cg03545077	0.33	0.09	FALSE
cg03545117	-0.05	0.08	FALSE
cg03545133	-0.05	0.05	FALSE
cg03545206	-0.05	0.03	FALSE
cg03545227	0.27	0.1	FALSE
cg03545246	-0.01	0.08	FALSE
cg03545404	0.28	0.17	FALSE
cg03545515	0.2	0.02	FALSE
cg03545536	-0.07	0.04	FALSE
cg03545548	0.09	0.08	FALSE
cg03545575	-0.08	0.04	FALSE
cg03545620	0.11	0.08	FALSE
cg03545635	-0.07	0.05	FALSE
cg03545677	0.08	0.02	FALSE
cg03545719	0.03	0.04	FALSE
cg03546163	0.4	0.27	FALSE
cg03546235	0.53	0.1	FALSE
cg03546360	0.68	0.21	FALSE
cg03546401	-0.01	0.03	FALSE
cg03546505	0.02	0.02	FALSE
cg03546619	0.7	0.26	FALSE
cg03546668	0.33	0.09	FALSE
cg03546673	0.31	0.08	FALSE
cg03546687	0.42	0.2	FALSE
cg03546712	0.66	0.02	FALSE
cg03546806	0.35	0.15	FALSE
cg03546879	0.07	0.15	FALSE
cg03546977	0.76	0.21	FALSE
cg03547017	0.31	0.11	FALSE
cg03547062	-0.02	0.05	FALSE
cg03547078	0.38	0.12	FALSE
cg03547086	0.16	0.06	FALSE
cg03547181	0.59	0.21	FALSE
cg03547218	-0.05	0.05	FALSE
cg03547245	0.53	0.09	FALSE
cg03547267	-0.08	0.05	FALSE
cg03547355	0.27	0.1	FALSE
cg03547366	-0.04	0.02	FALSE
cg03547487	0	0.02	FALSE
cg03547517	0.31	0.2	FALSE
cg03547523	0.08	0.04	FALSE
cg03547562	0.92	0.89	FALSE
cg03547581	0.42	0.24	FALSE
cg03547599	0.06	0.05	FALSE
cg03547606	-0.11	0.05	FALSE
cg03547631	-0.01	0.02	FALSE
cg03547722	0.4	0.24	FALSE
cg03547730	0.04	0.01	FALSE
cg03547745	0.2	0.07	FALSE
cg03547757	0.19	0.11	FALSE
cg03547797	0.41	0.16	FALSE
cg03547809	-0.17	0.03	FALSE
cg03547812	0.03	0.04	FALSE
cg03547840	0.16	0.17	FALSE
cg03547905	0.85	0.12	FALSE
cg03547924	0.27	0.07	FALSE
cg03547958	0.39	0.06	FALSE
cg03548035	-0.25	0.04	FALSE
cg03548062	-0.02	0.01	FALSE
cg03548091	-0.02	0.13	FALSE
cg03548123	-0.15	0.3	FALSE
cg03548170	0.22	0.05	FALSE
cg03548224	0.5	0.06	FALSE
cg03548242	0.08	0.1	FALSE
cg03548266	0.4	0.07	FALSE
cg03548285	-0.14	0.04	FALSE
cg03548344	0.74	0.18	FALSE
cg03548384	0.59	0.22	FALSE
cg03548386	0.27	0.06	FALSE
cg03548415	0.52	0.25	FALSE
cg03548463	0.11	0.03	FALSE
cg03548490	0.22	0.05	FALSE
cg03548645	-0.18	0.03	FALSE
cg03548673	-0.08	0.03	FALSE
cg03548730	-0.05	0.08	FALSE
cg03548857	0.21	0.16	FALSE
cg03548963	0.16	0.06	FALSE
cg03548980	0.88	0.15	FALSE
cg03549024	-0.02	0.01	FALSE
cg03549127	-0.02	0.06	FALSE
cg03549130	0.15	0.04	FALSE
cg03549146	0.75	0.41	FALSE
cg03549162	-0.03	0.04	FALSE
cg03549208	0.18	0.1	FALSE
cg03549227	0.39	0.07	FALSE
cg03549240	0.22	0.05	FALSE
cg03549244	0.12	0.08	FALSE
cg03549293	-0.01	0.04	FALSE
cg03549412	-0.07	0.05	FALSE
cg03549503	0	0.03	FALSE
cg03549506	0.59	0.11	FALSE
cg03549532	-0.07	0.04	FALSE
cg03549563	0.8	0.23	FALSE
cg03549571	0.17	0.05	FALSE
cg03549582	-0.02	0.02	FALSE
cg03549618	0.82	0.18	FALSE
cg03549660	0.11	0.04	FALSE
cg03549695	0.06	0.02	FALSE
cg03549705	0.06	0.06	FALSE
cg03549856	-0.06	0.03	FALSE
cg03549948	0.36	0.06	FALSE
cg03550002	0.08	0.02	FALSE
cg03550075	0.89	0.2	FALSE
cg03550129	0.58	0.15	FALSE
cg03550205	0.3	0.06	FALSE
cg03550208	0.08	0.1	FALSE
cg03550219	0.08	0.04	FALSE
cg03550233	0.71	0.13	FALSE
cg03550284	0.14	0.05	FALSE
cg03550352	-0.03	0.06	FALSE
cg03550384	0.64	0.24	FALSE
cg03550485	-0.07	0.03	FALSE
cg03550506	-0.05	0.03	FALSE
cg03550508	0.04	0.03	FALSE
cg03550548	-0.01	0.07	FALSE
cg03550620	0.53	0.13	FALSE
cg03550727	0.33	0.09	FALSE
cg03550765	-0.04	0.04	FALSE
cg03550773	0.39	0.12	FALSE
cg03550794	0.02	0.03	FALSE
cg03550821	-0.2	0.03	FALSE
cg03550864	0.03	0.06	FALSE
cg03550917	0.2	0.02	FALSE
cg03550965	-0.13	0.04	FALSE
cg03551019	-0.22	0.06	FALSE
cg03551062	0.08	0.03	FALSE
cg03551161	0.07	0.06	FALSE
cg03551243	0.53	0.07	FALSE
cg03551367	0.23	0.03	FALSE
cg03551378	-0.05	0.09	FALSE
cg03551401	0.74	0.28	FALSE
cg03551406	0.84	0.19	FALSE
cg03551454	-0.22	0.04	FALSE
cg03551456	0.22	0.05	FALSE
cg03551497	0.21	0.1	FALSE
cg03551508	0.54	0.09	FALSE
cg03551607	0.56	0.06	FALSE
cg03551807	0.17	0.03	FALSE
cg03551963	-0.03	0.11	FALSE
cg03552039	0.66	0.08	FALSE
cg03552058	0.16	0.04	FALSE
cg03552103	0.8	0.21	FALSE
cg03552151	0.1	0.12	FALSE
cg03552156	0.36	0.01	FALSE
cg03552242	0.01	0.08	FALSE
cg03552268	0.01	0.04	FALSE
cg03552293	0.6	0.17	FALSE
cg03552317	0.11	0.08	FALSE
cg03552327	0.1	0.02	FALSE
cg03552359	0	0.1	FALSE
cg03552398	0.07	0.04	FALSE
cg03552401	-0.04	0.05	FALSE
cg03552472	0.23	0.03	FALSE
cg03552658	-0.03	0.07	FALSE
cg03552663	-0.03	0.03	FALSE
cg03552687	0.28	0.02	FALSE
cg03552688	-0.05	0.03	FALSE
cg03552937	0.49	0.14	FALSE
cg03553080	0.04	0.03	FALSE
cg03553226	-0.11	0.1	FALSE
cg03553245	-0.09	0.02	FALSE
cg03553246	0.49	0.08	FALSE
cg03553278	0.63	0.16	FALSE
cg03553308	0.84	0.19	FALSE
cg03553382	0.14	0.05	FALSE
cg03553386	0.24	0.12	FALSE
cg03553404	0.42	0.13	FALSE
cg03553407	0.69	0.17	FALSE
cg03553434	0.15	0.07	FALSE
cg03553529	0.06	0.06	FALSE
cg03553544	0.18	0.04	FALSE
cg03553547	0.22	0.04	FALSE
cg03553576	0.75	0.18	FALSE
cg03553587	0.42	0.08	FALSE
cg03553604	0.05	0.06	FALSE
cg03553613	0.42	0.05	FALSE
cg03553640	-0.06	0.03	FALSE
cg03553689	0.18	0.02	FALSE
cg03553758	0.63	0.21	FALSE
cg03553765	-0.16	0.04	FALSE
cg03553786	0.12	0.07	FALSE
cg03553819	0	0.04	FALSE
cg03553826	0.1	0.17	FALSE
cg03553897	0.12	0.06	FALSE
cg03553910	0.17	0.06	FALSE
cg03553914	0.7	0.14	FALSE
cg03553947	0.77	0.13	FALSE
cg03553964	-0.04	0.05	FALSE
cg03554051	0.01	0.04	FALSE
cg03554158	0.06	0.03	FALSE
cg03554159	0.46	0.03	FALSE
cg03554170	-0.01	0.04	FALSE
cg03554174	0.26	0.08	FALSE
cg03554194	0.06	0.1	FALSE
cg03554196	0.85	0.21	TRUE
cg03554221	0.22	0.06	FALSE
cg03554264	0.05	0.04	FALSE
cg03554283	0.43	0.08	FALSE
cg03554286	0.07	0.05	FALSE
cg03554335	0.45	0.17	FALSE
cg03554394	0.14	0.12	FALSE
cg03554406	-0.06	0.03	FALSE
cg03554552	0.63	0.14	FALSE
cg03554573	0.72	0.3	FALSE
cg03554660	-0.03	0.06	FALSE
cg03554702	0.3	0.03	FALSE
cg03554749	0.66	0.2	FALSE
cg03554765	0.24	0.07	FALSE
cg03554817	-0.01	0.04	FALSE
cg03554878	0.11	0.14	FALSE
cg03554914	0.34	0.03	FALSE
cg03554925	0.68	0.2	FALSE
cg03554962	0.65	0.14	FALSE
cg03555067	-0.06	0.09	FALSE
cg03555190	0.26	0.06	FALSE
cg03555227	0.67	0.17	FALSE
cg03555233	0.03	0.02	FALSE
cg03555276	0.49	0.06	FALSE
cg03555325	-0.13	0.06	FALSE
cg03555424	-0.02	0.6	FALSE
cg03555433	0.24	0.02	FALSE
cg03555470	0.05	0.02	FALSE
cg03555487	0.11	0.06	FALSE
cg03555502	0.72	0.13	FALSE
cg03555579	-0.03	0.05	FALSE
cg03555685	0.15	0.09	FALSE
cg03555730	0.12	0.06	FALSE
cg03555836	0.33	0.1	FALSE
cg03555909	0.03	0.1	FALSE
cg03556015	0.06	0.06	FALSE
cg03556021	0.4	0.17	FALSE
cg03556069	0.17	0.05	FALSE
cg03556243	0.68	0.1	FALSE
cg03556313	0.1	0.08	FALSE
cg03556369	0.08	0.05	FALSE
cg03556393	-0.02	0.17	FALSE
cg03556480	0.08	0.06	FALSE
cg03556497	0.18	0.05	FALSE
cg03556653	-0.1	0.05	FALSE
cg03556944	0.12	0.05	FALSE
cg03557066	0.1	0.05	FALSE
cg03557391	0.08	0.03	FALSE
cg03557426	0.41	0.09	FALSE
cg03557633	0.1	0.08	FALSE
cg03557698	0.15	0.04	FALSE
cg03557725	0.31	0.38	FALSE
cg03557857	0.08	0.2	FALSE
cg03557950	-0.07	0.04	FALSE
cg03558010	0.88	0.24	FALSE
cg03558177	0.55	0.3	FALSE
cg03558326	0.6	0.07	FALSE
cg03558338	0.27	0.04	FALSE
cg03558399	0.66	0.14	FALSE
cg03558408	0.32	0.11	FALSE
cg03558537	0.69	0.02	FALSE
cg03558676	0.11	0.02	FALSE
cg03558769	0.74	0.12	FALSE
cg03558807	0.07	0.03	FALSE
cg03558837	0.81	0.23	FALSE
cg03558862	-0.08	0.04	FALSE
cg03558949	0.23	0.04	FALSE
cg03559008	0.45	0.07	FALSE
cg03559037	0.75	0.21	FALSE
cg03559043	0.09	0.02	FALSE
cg03559064	0.24	0.06	FALSE
cg03559073	0.35	0.08	FALSE
cg03559229	0.11	0.05	FALSE
cg03559235	0.74	0.16	FALSE
cg03559339	0.1	0.05	FALSE
cg03559454	0.52	0.07	FALSE
cg03559467	-0.16	0.1	FALSE
cg03559568	-0.02	0.04	FALSE
cg03559682	0.5	0.07	FALSE
cg03559686	0.16	0.21	FALSE
cg03559815	0.08	0.03	FALSE
cg03559817	0.47	0.06	FALSE
cg03559831	0.17	0.02	FALSE
cg03559836	0.18	0.03	FALSE
cg03559880	-0.35	0.08	FALSE
cg03559915	0.36	0.16	FALSE
cg03559942	0.63	0.19	FALSE
cg03559973	-0.05	0.05	FALSE
cg03560036	-0.08	0.04	FALSE
cg03560053	-0.01	0.03	FALSE
cg03560090	0.11	0.02	FALSE
cg03560363	0.34	0.04	FALSE
cg03560416	0.38	0.1	FALSE
cg03560424	0.32	0.13	FALSE
cg03560586	0.51	0.13	FALSE
cg03560652	0.13	0.05	FALSE
cg03560685	-0.16	0.03	FALSE
cg03560797	0.45	0.04	FALSE
cg03560850	-0.03	0.04	FALSE
cg03560879	0.24	0.1	FALSE
cg03560936	0.19	0.12	FALSE
cg03560957	0.24	0.24	FALSE
cg03560963	0.04	0.02	FALSE
cg03560996	0.43	0.08	FALSE
cg03561128	0.05	0.04	FALSE
cg03561338	0.12	0.04	FALSE
cg03561416	0.58	0.08	FALSE
cg03561455	0.52	0.11	FALSE
cg03561565	0.23	0.46	FALSE
cg03561637	-0.07	0.07	FALSE
cg03561745	0.01	0.15	FALSE
cg03561787	-0.1	0.05	FALSE
cg03561959	-0.03	0.09	FALSE
cg03562044	0.23	0.03	FALSE
cg03562117	-0.06	0.11	FALSE
cg03562120	0.16	0.08	FALSE
cg03562264	0.22	0.06	FALSE
cg03562266	0.22	0.03	FALSE
cg03562360	0.1	0.02	FALSE
cg03562367	0.4	0.18	FALSE
cg03562414	0.56	0.34	FALSE
cg03562441	0.07	0.04	FALSE
cg03562531	0.1	0.05	FALSE
cg03562592	-0.15	0.05	FALSE
cg03562736	0.81	0.16	FALSE
cg03562744	0.42	0.03	FALSE
cg03562759	0.54	0.1	FALSE
cg03562788	-0.02	0.03	FALSE
cg03562855	0.39	0.04	FALSE
cg03562868	0.1	0.16	FALSE
cg03562911	0.31	0.04	FALSE
cg03562952	0.2	0.05	FALSE
cg03562978	0.37	0.08	FALSE
cg03563083	0.25	0.04	FALSE
cg03563090	-0.09	0.04	FALSE
cg03563100	0.18	0.21	FALSE
cg03563146	-0.21	0.09	FALSE
cg03563169	0.55	0.14	FALSE
cg03563238	0.56	0.15	FALSE
cg03563298	0.13	0.05	FALSE
cg03563308	0.32	0.05	FALSE
cg03563329	-0.03	0.11	FALSE
cg03563354	0.42	0.07	FALSE
cg03563385	0.24	0.42	FALSE
cg03563403	0.18	0.03	FALSE
cg03563630	0.27	0.05	FALSE
cg03563667	-0.13	0.05	FALSE
cg03563694	0	0.02	FALSE
cg03563807	0.09	0.06	FALSE
cg03563842	0.31	0.18	FALSE
cg03564009	-0.06	0.02	FALSE
cg03564166	0.19	0.03	FALSE
cg03564201	0.76	0.12	FALSE
cg03564204	-0.13	0.08	FALSE
cg03564228	-0.04	0.08	FALSE
cg03564338	-0.01	0.08	FALSE
cg03564415	0.34	0.05	FALSE
cg03564453	0.21	0.05	FALSE
cg03564497	0.62	0.14	FALSE
cg03564506	0.26	0.06	FALSE
cg03564557	0.51	0.11	FALSE
cg03564606	0.41	0.1	FALSE
cg03564620	0.6	0.13	FALSE
cg03564661	-0.05	0.14	FALSE
cg03564698	0.16	0.05	FALSE
cg03564727	0.48	0.12	FALSE
cg03564730	0.23	0.05	FALSE
cg03564748	0.1	0.03	FALSE
cg03564754	0.12	0.04	FALSE
cg03564793	0.32	0.09	FALSE
cg03564865	0.12	0.06	FALSE
cg03564880	0.46	0.02	FALSE
cg03564931	-0.03	0.02	FALSE
cg03565013	0.84	0.07	FALSE
cg03565081	0.15	0.13	FALSE
cg03565153	0.03	0.07	FALSE
cg03565189	0.56	0.27	FALSE
cg03565240	0.19	0.05	FALSE
cg03565241	0.51	0.19	FALSE
cg03565274	0.28	0.15	FALSE
cg03565280	0.63	0.08	FALSE
cg03565281	-0.04	0.05	FALSE
cg03565323	0.68	0.13	FALSE
cg03565437	-0.06	0.02	FALSE
cg03565475	0.12	0.06	FALSE
cg03565659	0.27	0.17	FALSE
cg03565674	0.32	0.08	FALSE
cg03565750	-0.09	0.02	FALSE
cg03565777	0.73	0.23	FALSE
cg03565782	-0.03	0.62	FALSE
cg03565868	0.21	0.25	FALSE
cg03565923	-0.25	0.06	FALSE
cg03566001	0.61	0.22	FALSE
cg03566107	0.87	0.18	FALSE
cg03566142	0.09	0.07	FALSE
cg03566156	0.53	0.15	FALSE
cg03566174	0.63	0.2	FALSE
cg03566191	0.52	0.17	FALSE
cg03566291	0.25	0.07	FALSE
cg03566409	0.1	0.03	FALSE
cg03566479	0.51	0.12	FALSE
cg03566527	0.52	0.24	FALSE
cg03566682	0.36	0.06	FALSE
cg03566719	0.17	0.08	FALSE
cg03566752	0.07	0.05	FALSE
cg03566780	0.23	0.03	FALSE
cg03566787	0.01	0.07	FALSE
cg03566814	0.47	0.07	FALSE
cg03566853	0.25	0.05	FALSE
cg03567028	-0.04	0.01	FALSE
cg03567106	-0.03	0.12	FALSE
cg03567117	0.13	0.06	FALSE
cg03567120	-0.23	0.04	FALSE
cg03567148	0.06	0.05	FALSE
cg03567151	0.55	0.17	FALSE
cg03567199	-0.04	0.05	FALSE
cg03567262	0.02	0.06	FALSE
cg03567358	0.67	0.2	FALSE
cg03567652	0.39	0.13	FALSE
cg03567727	-0.09	0.09	FALSE
cg03567760	-0.09	0.14	FALSE
cg03567939	0.49	0.1	FALSE
cg03568017	0.55	0.09	FALSE
cg03568039	-0.25	0.05	FALSE
cg03568041	0.67	0.16	FALSE
cg03568042	0.18	0.13	FALSE
cg03568064	0.2	0.08	FALSE
cg03568287	0.12	0.02	FALSE
cg03568305	0.67	0.19	FALSE
cg03568453	-0.1	0.05	FALSE
cg03568507	0.76	0.33	FALSE
cg03568607	-0.05	0.06	FALSE
cg03568673	0.4	0.27	FALSE
cg03568675	0.49	0.08	FALSE
cg03568717	0.21	0.04	FALSE
cg03568718	-0.19	0.05	FALSE
cg03568793	0.11	0.06	FALSE
cg03568858	0.27	0.05	FALSE
cg03568859	0.31	0.12	FALSE
cg03568957	-0.01	0.04	FALSE
cg03569068	0.09	0.05	FALSE
cg03569073	0.09	0.04	FALSE
cg03569283	0.35	0.04	FALSE
cg03569377	-0.06	0.03	FALSE
cg03569404	0.45	0.1	FALSE
cg03569412	-0.04	0.05	FALSE
cg03569506	0.29	0.08	FALSE
cg03569507	0.63	0.11	FALSE
cg03569524	-0.14	0.03	FALSE
cg03569564	-0.08	0.04	FALSE
cg03569616	0.3	0.27	FALSE
cg03569637	0.18	0.05	FALSE
cg03569645	0.35	0.07	FALSE
cg03569748	0.02	0.03	FALSE
cg03569876	0.14	0.09	FALSE
cg03570006	0.2	0.04	FALSE
cg03570035	0.92	0.1	FALSE
cg03570045	-0.09	0.03	FALSE
cg03570083	-0.06	0.04	FALSE
cg03570232	0.18	0.09	FALSE
cg03570279	0.06	0.07	FALSE
cg03570332	-0.34	0.06	FALSE
cg03570417	0.68	0.1	FALSE
cg03570498	0.02	0.01	FALSE
cg03570577	0.84	0.38	FALSE
cg03570636	0.19	0.06	FALSE
cg03570766	-0.14	0.05	FALSE
cg03570920	0.82	0.26	FALSE
cg03570948	-0.11	0.1	FALSE
cg03570976	-0.06	0.02	FALSE
cg03570994	-0.04	0.07	FALSE
cg03571073	-0.08	0.02	FALSE
cg03571121	0.01	0.06	FALSE
cg03571129	0.1	0.14	FALSE
cg03571145	0.87	0.22	FALSE
cg03571225	0.15	0.07	FALSE
cg03571277	0.45	0.08	FALSE
cg03571301	0.05	0.09	FALSE
cg03571320	0.65	0.13	FALSE
cg03571383	0.74	0.18	FALSE
cg03571445	0.21	0.05	FALSE
cg03571548	0.16	0.09	FALSE
cg03571604	0.07	0.05	FALSE
cg03571684	0.14	0.03	FALSE
cg03571723	0.01	0.05	FALSE
cg03571764	0.16	0.06	FALSE
cg03571927	0.11	0.06	FALSE
cg03571959	0.47	0.21	FALSE
cg03572011	0.48	0.14	FALSE
cg03572133	-0.15	0.03	FALSE
cg03572171	0.23	0.05	FALSE
cg03572260	0.4	0.18	FALSE
cg03572388	-0.06	0.02	FALSE
cg03572664	0.18	0.1	FALSE
cg03572680	0.41	0.09	FALSE
cg03572760	0.1	0.07	FALSE
cg03572772	0.43	0.18	FALSE
cg03572859	0.32	0.08	FALSE
cg03572913	0.06	0.03	FALSE
cg03573068	0.52	0.21	FALSE
cg03573109	0.2	0.1	FALSE
cg03573123	-0.1	0.03	FALSE
cg03573168	0.52	0.15	FALSE
cg03573179	0.57	0.11	FALSE
cg03573187	0.18	0.04	FALSE
cg03573390	0.3	0.11	FALSE
cg03573443	0.47	0.04	FALSE
cg03573446	0.41	0.13	FALSE
cg03573529	0.8	0.15	FALSE
cg03573679	0.31	0.05	FALSE
cg03573683	0.29	0.09	FALSE
cg03573702	0.35	0.07	FALSE
cg03573747	0.05	0.04	FALSE
cg03573788	0.22	0.05	FALSE
cg03573792	0.27	0.06	FALSE
cg03573824	-0.06	0.13	FALSE
cg03573861	0.3	0.08	FALSE
cg03573889	0.05	0.06	FALSE
cg03573961	-0.07	0.03	FALSE
cg03573975	-0.09	0.02	FALSE
cg03574000	0.03	0.17	FALSE
cg03574115	-0.02	0.05	FALSE
cg03574119	0.04	0.03	FALSE
cg03574289	-0.15	0.02	FALSE
cg03574306	0.27	0.21	FALSE
cg03574360	0.28	0.03	FALSE
cg03574364	-0.25	0.04	FALSE
cg03574414	-0.06	0.04	FALSE
cg03574571	0.37	0.21	FALSE
cg03574598	0.01	0.04	FALSE
cg03574651	-0.05	0.07	FALSE
cg03574652	0.04	0.03	FALSE
cg03574712	0.23	0.07	FALSE
cg03574723	0.38	0.16	FALSE
cg03574736	0.03	0.35	FALSE
cg03574765	0.15	0.1	FALSE
cg03574882	0.11	0.04	FALSE
cg03574946	0.25	0.09	FALSE
cg03574999	0.11	0.03	FALSE
cg03575041	0.58	0.09	FALSE
cg03575122	0.68	0.16	FALSE
cg03575163	-0.01	0.08	FALSE
cg03575199	-0.2	0.03	FALSE
cg03575245	0.09	0.03	FALSE
cg03575292	-0.04	0.06	FALSE
cg03575373	0.51	0.07	FALSE
cg03575387	-0.05	0.02	FALSE
cg03575467	-0.01	0.03	FALSE
cg03575489	-0.1	0.05	FALSE
cg03575501	0.03	0.06	FALSE
cg03575512	0.71	0.21	FALSE
cg03575602	0.31	0.08	FALSE
cg03575614	-0.01	0.04	FALSE
cg03575641	0.11	0.05	FALSE
cg03575666	0.44	0.17	FALSE
cg03575764	0.11	0.03	FALSE
cg03575765	0.49	0.21	FALSE
cg03575792	-0.1	0.03	FALSE
cg03575939	0.36	0.09	FALSE
cg03575969	0.52	0.14	FALSE
cg03575974	-0.03	0.03	FALSE
cg03576121	0.58	0.11	FALSE
cg03576234	-0.18	0.02	FALSE
cg03576411	0.75	0.12	FALSE
cg03576419	0.21	0.05	FALSE
cg03576422	-0.08	0.04	FALSE
cg03576425	0.12	0.07	FALSE
cg03576467	0.35	0.03	FALSE
cg03576469	0.64	0.25	FALSE
cg03576480	0.06	0.06	FALSE
cg03576530	-0.01	0.01	FALSE
cg03576555	0.15	0.07	FALSE
cg03576636	-0.04	0.02	FALSE
cg03576748	0.71	0.16	FALSE
cg03576787	0.37	0.08	FALSE
cg03576805	0.37	0.04	FALSE
cg03576809	0.42	0.17	FALSE
cg03576854	0.72	0.12	FALSE
cg03576863	0.02	0.22	FALSE
cg03577052	0.08	0.03	FALSE
cg03577128	0.22	0.08	FALSE
cg03577153	0.05	0.1	FALSE
cg03577157	0.34	0.11	FALSE
cg03577350	-0.07	0.06	FALSE
cg03577433	0.07	0.1	FALSE
cg03577460	-0.12	0.06	FALSE
cg03577486	0.76	0.23	FALSE
cg03577502	0.14	0.02	FALSE
cg03577505	0.15	0.07	FALSE
cg03577591	0.09	0.15	FALSE
cg03577601	0.04	0.02	FALSE
cg03577655	0.11	0.06	FALSE
cg03577660	0.8	0.14	FALSE
cg03577733	-0.06	0.02	FALSE
cg03577837	0.24	0.06	FALSE
cg03577858	0.63	0.16	FALSE
cg03577970	0.21	0.05	FALSE
cg03578005	-0.16	0.09	FALSE
cg03578013	-0.01	0.12	FALSE
cg03578041	0.49	0.16	FALSE
cg03578153	0.18	0.04	FALSE
cg03578331	-0.02	0.43	FALSE
cg03578430	-0.07	0.04	FALSE
cg03578458	0.23	0.04	FALSE
cg03578473	0.71	0.18	FALSE
cg03578495	0.4	0.08	FALSE
cg03578541	0.24	0.03	FALSE
cg03578552	0.23	0.06	FALSE
cg03578662	0.22	0.03	FALSE
cg03578689	0.6	0.12	FALSE
cg03578822	0.05	0.02	FALSE
cg03578886	-0.02	0.68	FALSE
cg03578918	0.26	0.05	FALSE
cg03578926	0.76	0.25	FALSE
cg03578951	0.33	0.27	FALSE
cg03579045	0.81	0.18	FALSE
cg03579058	0.04	0.02	FALSE
cg03579138	-0.05	0.03	FALSE
cg03579179	0.92	0.33	FALSE
cg03579187	0.05	0.17	FALSE
cg03579365	0.12	0.05	FALSE
cg03579392	0.27	0.11	FALSE
cg03579446	-0.05	0.34	FALSE
cg03579474	-0.16	0.03	FALSE
cg03579551	0.48	0.07	FALSE
cg03579624	0.69	0.25	FALSE
cg03579694	0.08	0.02	FALSE
cg03579738	-0.02	0.05	FALSE
cg03579761	-0.08	0.03	FALSE
cg03579821	0.08	0.05	FALSE
cg03579885	0.39	0.09	FALSE
cg03579942	0.29	0.02	FALSE
cg03580065	0.55	0.21	FALSE
cg03580106	0.1	0.23	FALSE
cg03580107	0.01	0.06	FALSE
cg03580195	-0.17	0.04	FALSE
cg03580236	-0.02	0.04	FALSE
cg03580247	0.28	0.09	FALSE
cg03580272	0.78	0.22	FALSE
cg03580279	-0.05	0.04	FALSE
cg03580292	0.4	0.21	FALSE
cg03580297	0.16	0.08	FALSE
cg03580351	-0.03	0.03	FALSE
cg03580358	-0.04	0.09	FALSE
cg03580568	0.2	0.05	FALSE
cg03580759	0.26	0.07	FALSE
cg03580787	0.42	0.11	FALSE
cg03580800	0.07	0.05	FALSE
cg03580801	-0.04	0.03	FALSE
cg03580836	-0.08	0.02	FALSE
cg03580872	-0.09	0.09	FALSE
cg03580876	0.45	0.1	FALSE
cg03581003	-0.07	0.06	FALSE
cg03581036	0.07	0.04	FALSE
cg03581113	0.16	0.04	FALSE
cg03581194	0.15	0.05	FALSE
cg03581262	0.43	0.24	FALSE
cg03581271	-0.13	0.06	FALSE
cg03581311	0.27	0.11	FALSE
cg03581421	0.16	0.02	FALSE
cg03581459	0.16	0.14	FALSE
cg03581464	0.08	0.1	FALSE
cg03581621	0.15	0.02	FALSE
cg03581660	0.18	0.04	FALSE
cg03581797	0.46	0.19	FALSE
cg03582047	0.64	0.11	FALSE
cg03582157	0.23	0.14	FALSE
cg03582285	0.85	0.37	FALSE
cg03582286	0.51	0.06	FALSE
cg03582327	0.21	0.08	FALSE
cg03582371	-0.15	0.02	FALSE
cg03582419	0.08	0.08	FALSE
cg03582537	-0.04	0.06	FALSE
cg03582736	-0.01	0.07	FALSE
cg03582787	0.41	0.08	FALSE
cg03582793	0	0.06	FALSE
cg03582798	0.24	0.03	FALSE
cg03582982	0.25	0.06	FALSE
cg03583016	0.46	0.16	FALSE
cg03583050	0.37	0.06	FALSE
cg03583090	0.15	0.02	FALSE
cg03583111	0.49	0.11	FALSE
cg03583311	0.77	0.17	FALSE
cg03583495	0.09	0.1	FALSE
cg03583524	-0.03	0.02	FALSE
cg03583571	0.08	0.03	FALSE
cg03583643	0.26	0.03	FALSE
cg03583709	0.06	0.03	FALSE
cg03583734	0.22	0.08	FALSE
cg03583746	0.55	0.09	FALSE
cg03583857	0.19	0.14	FALSE
cg03583979	-0.22	0.06	FALSE
cg03584056	0.58	0.15	FALSE
cg03584094	-0.08	0.05	FALSE
cg03584113	-0.04	0.03	FALSE
cg03584199	0.26	0.05	FALSE
cg03584288	0.31	0.03	FALSE
cg03584351	0.53	0.19	FALSE
cg03584363	0.12	0.03	FALSE
cg03584380	0.24	0.02	FALSE
cg03584389	0.87	0.19	FALSE
cg03584506	0.31	0.17	FALSE
cg03584535	0.47	0.05	FALSE
cg03584544	0.25	0.23	FALSE
cg03584646	0.11	0.05	FALSE
cg03584683	0.06	0.08	FALSE
cg03584693	0.42	0.13	FALSE
cg03584783	0.41	0.04	FALSE
cg03584788	0.01	0.02	FALSE
cg03584847	0.03	0.02	FALSE
cg03584879	-0.09	0.03	FALSE
cg03584891	0.31	0.1	FALSE
cg03585013	0.08	0.05	FALSE
cg03585017	-0.01	0.02	FALSE
cg03585053	0.05	0.05	FALSE
cg03585070	0.15	0.11	FALSE
cg03585122	0.15	0.06	FALSE
cg03585211	0.07	0.09	FALSE
cg03585237	0.61	0.17	FALSE
cg03585263	0.28	0.07	FALSE
cg03585280	-0.16	0.04	FALSE
cg03585323	-0.09	0.02	FALSE
cg03585447	0.41	0.07	FALSE
cg03585453	-0.1	0.03	FALSE
cg03585549	-0.01	0.01	FALSE
cg03585598	0.19	0.03	FALSE
cg03585611	0.42	0.13	FALSE
cg03585731	-0.16	0.03	FALSE
cg03585734	0.67	0.09	FALSE
cg03585778	0.55	0.08	FALSE
cg03585795	0.05	0.11	FALSE
cg03585888	0.95	0.68	FALSE
cg03585912	0.61	0.11	FALSE
cg03585974	0.12	0.07	FALSE
cg03586029	-0.08	0.05	FALSE
cg03586128	0.18	0.09	FALSE
cg03586240	0.21	0.22	FALSE
cg03586379	0.52	0.06	FALSE
cg03586390	0.01	0.02	FALSE
cg03586412	0.2	0.06	FALSE
cg03586437	0.16	0.03	FALSE
cg03586474	0.01	0.12	FALSE
cg03586564	0.32	0.05	FALSE
cg03586649	-0.04	0.04	FALSE
cg03586793	0.29	0.13	FALSE
cg03586803	0.1	0.03	FALSE
cg03586820	0.06	0.34	FALSE
cg03586847	0.21	0.06	FALSE
cg03586862	0.12	0.04	FALSE
cg03586879	0.69	0.12	FALSE
cg03587033	0.23	0.05	FALSE
cg03587042	0.05	0.08	FALSE
cg03587117	0.03	0.06	FALSE
cg03587150	0.34	0.04	FALSE
cg03587235	-0.05	0.05	FALSE
cg03587241	0.68	0.06	FALSE
cg03587422	0.49	0.1	FALSE
cg03587511	0.28	0.03	FALSE
cg03587557	-0.07	0.05	FALSE
cg03587597	0.1	0.03	FALSE
cg03587650	-0.04	0.08	FALSE
cg03587843	0.47	0.05	FALSE
cg03587877	-0.18	0.04	FALSE
cg03587884	0.66	0.1	FALSE
cg03587887	-0.12	0.05	FALSE
cg03587907	0.12	0.11	FALSE
cg03587925	0.03	0.04	FALSE
cg03588007	-0.12	0.17	FALSE
cg03588039	-0.03	0.02	FALSE
cg03588189	0.25	0.05	FALSE
cg03588221	0.07	0.08	FALSE
cg03588299	0.04	0.04	FALSE
cg03588325	-0.06	0.04	FALSE
cg03588357	0.18	0.04	FALSE
cg03588376	0.12	0.04	FALSE
cg03588460	-0.06	0.03	FALSE
cg03588513	0.24	0.05	FALSE
cg03588615	0.26	0.02	FALSE
cg03588769	0.1	0.04	FALSE
cg03588812	0.02	0.04	FALSE
cg03588966	-0.03	0.04	FALSE
cg03588970	0.42	0.12	FALSE
cg03588998	0.15	0.17	FALSE
cg03589001	0.84	0.22	FALSE
cg03589123	-0.27	0.04	FALSE
cg03589207	0.12	0.02	FALSE
cg03589230	0.58	0.14	FALSE
cg03589259	0.12	0.07	FALSE
cg03589282	0.1	0.1	FALSE
cg03589296	0.46	0.12	FALSE
cg03589311	0.12	0.03	FALSE
cg03589372	0.17	0.11	FALSE
cg03589385	0.88	0.25	FALSE
cg03589557	0.3	0.04	FALSE
cg03589733	0.06	0.11	FALSE
cg03589751	0.17	0.11	FALSE
cg03589898	-0.02	0.04	FALSE
cg03589969	0.28	0.05	FALSE
cg03590031	0.59	0.1	FALSE
cg03590216	0.06	0.04	FALSE
cg03590237	0	0.05	FALSE
cg03590257	-0.14	0.06	FALSE
cg03590328	0.45	0.1	FALSE
cg03590420	0.88	0.31	FALSE
cg03590464	0.11	0.05	FALSE
cg03590492	0.81	0.17	FALSE
cg03590668	0.34	0.09	FALSE
cg03591104	-0.03	0.04	FALSE
cg03591111	0.01	0.03	FALSE
cg03591223	-0.07	0.03	FALSE
cg03591238	0.68	0.22	FALSE
cg03591285	0.14	0.07	FALSE
cg03591419	0.1	0.09	FALSE
cg03591467	-0.08	0.04	FALSE
cg03591483	0.04	0.07	FALSE
cg03591496	0.14	0.03	FALSE
cg03591499	0.82	0.2	FALSE
cg03591561	0.1	0.08	FALSE
cg03591594	0.23	0.04	FALSE
cg03591690	0.16	0.04	FALSE
cg03591709	0.18	0.02	FALSE
cg03591753	0.42	0.12	FALSE
cg03591798	0.19	0.02	FALSE
cg03591801	0.16	0.02	FALSE
cg03591912	0.04	0.05	FALSE
cg03591917	0.12	0.02	FALSE
cg03591954	-0.21	0.04	FALSE
cg03591990	-0.06	0.03	FALSE
cg03592051	0.81	0.34	FALSE
cg03592161	0.11	0.02	FALSE
cg03592166	-0.18	0.05	FALSE
cg03592197	0.41	0.1	FALSE
cg03592283	0.39	0.05	FALSE
cg03592353	0.06	0.08	FALSE
cg03592411	-0.08	0.04	FALSE
cg03592604	0.16	0.04	FALSE
cg03592763	0.59	0.1	FALSE
cg03592824	0.35	0.05	FALSE
cg03592833	-0.18	0.03	FALSE
cg03592903	0.32	0.24	FALSE
cg03592906	-0.04	0.03	FALSE
cg03592940	-0.03	0.33	FALSE
cg03593014	0.41	0.3	FALSE
cg03593057	-0.04	0.22	FALSE
cg03593189	0.58	0.18	FALSE
cg03593259	0.23	0.03	FALSE
cg03593336	0.7	0.25	FALSE
cg03593358	0.36	0.11	FALSE
cg03593419	0.31	0.03	FALSE
cg03593471	0.49	0.26	FALSE
cg03593550	0.51	0.18	FALSE
cg03593578	0.55	0.13	FALSE
cg03593595	0.31	0.12	FALSE
cg03593616	0.14	0.08	FALSE
cg03593669	-0.08	0.07	FALSE
cg03593757	0.15	0.18	FALSE
cg03593896	-0.05	0.06	FALSE
cg03593908	0.62	0.3	FALSE
cg03594078	0.33	0.3	FALSE
cg03594100	0.03	0.03	FALSE
cg03594246	0.36	0.08	FALSE
cg03594311	0.87	0.15	FALSE
cg03594506	-0.25	0.03	FALSE
cg03594515	0.25	0.06	FALSE
cg03594550	0.64	0.27	FALSE
cg03594693	0.49	0.11	FALSE
cg03594790	0.06	0.04	FALSE
cg03594801	0.76	0.12	FALSE
cg03594819	0.01	0.05	FALSE
cg03594822	-0.03	0.04	FALSE
cg03594868	0.65	0.14	FALSE
cg03594907	-0.07	0.03	FALSE
cg03594972	0.08	0.06	FALSE
cg03595018	0.03	0.01	FALSE
cg03595100	0.09	0.11	FALSE
cg03595123	-0.04	0.1	FALSE
cg03595161	0.32	0.1	FALSE
cg03595220	0.2	0.06	FALSE
cg03595243	0.01	0.08	FALSE
cg03595262	-0.03	0.14	FALSE
cg03595286	0.12	0.04	FALSE
cg03595348	0.68	0.12	FALSE
cg03595406	0.23	0.05	FALSE
cg03595407	0.03	0.02	FALSE
cg03595439	-0.14	0.05	FALSE
cg03595478	0.01	0.07	FALSE
cg03595487	-0.07	0.03	FALSE
cg03595533	0.33	0.19	FALSE
cg03595538	-0.03	0.08	FALSE
cg03595580	0.65	0.15	FALSE
cg03595626	0.07	0.03	FALSE
cg03595672	-0.17	0.03	FALSE
cg03595755	0.36	0.05	FALSE
cg03595792	-0.04	0.15	FALSE
cg03595855	0.41	0.09	FALSE
cg03595881	0.68	0.28	FALSE
cg03595886	-0.09	0.04	FALSE
cg03595899	-0.03	0.05	FALSE
cg03595924	0.26	0.05	FALSE
cg03595986	0.27	0.15	FALSE
cg03596016	0.49	0.2	FALSE
cg03596021	-0.03	0.08	FALSE
cg03596034	0.59	0.2	FALSE
cg03596067	-0.28	0.04	FALSE
cg03596126	-0.18	0.04	FALSE
cg03596167	0.83	0.16	FALSE
cg03596178	-0.06	0.04	FALSE
cg03596181	0.27	0.02	FALSE
cg03596280	0.05	0.06	FALSE
cg03596320	0.17	0.1	FALSE
cg03596479	0.3	0.16	FALSE
cg03596645	0.05	0.03	FALSE
cg03596678	0.17	0.07	FALSE
cg03596681	0.57	0.08	FALSE
cg03596877	0.02	0.05	FALSE
cg03596993	-0.12	0.06	FALSE
cg03597034	0.02	0.02	FALSE
cg03597143	0.04	0.17	FALSE
cg03597159	0.01	0.04	FALSE
cg03597174	0.91	0.23	FALSE
cg03597243	0.23	0.03	FALSE
cg03597347	0.89	0.24	FALSE
cg03597463	-0.04	0.06	FALSE
cg03597491	0.28	0.13	FALSE
cg03597525	0.75	0.14	FALSE
cg03597540	0.08	0.09	FALSE
cg03597607	0.03	0.03	FALSE
cg03597699	0.5	0.12	FALSE
cg03597940	0.35	0.07	FALSE
cg03597968	-0.24	0.03	FALSE
cg03597976	0.18	0.08	FALSE
cg03598021	0.19	0.06	FALSE
cg03598074	0.07	0.06	FALSE
cg03598080	-0.01	0.03	FALSE
cg03598122	0.27	0.04	FALSE
cg03598185	0.11	0.03	FALSE
cg03598287	0.39	0.08	FALSE
cg03598313	-0.16	0.05	FALSE
cg03598338	0.21	0.12	FALSE
cg03598366	0.53	0.04	FALSE
cg03598412	0.06	0.05	FALSE
cg03598444	-0.06	0.03	FALSE
cg03598457	0.14	0.05	FALSE
cg03598499	0.23	0.04	FALSE
cg03598513	0.23	0.23	FALSE
cg03598726	0.05	0.02	FALSE
cg03598754	0.35	0.07	FALSE
cg03598801	0.8	0.24	FALSE
cg03598938	0.43	0.15	FALSE
cg03599037	0.64	0.08	FALSE
cg03599078	0.51	0.12	FALSE
cg03599110	0.15	0.17	FALSE
cg03599147	0.68	0.2	FALSE
cg03599197	0.11	0.08	FALSE
cg03599224	0.45	0.08	FALSE
cg03599338	0.14	0.08	FALSE
cg03599357	0.09	0.05	FALSE
cg03599547	0.32	0.08	FALSE
cg03599575	0.34	0.08	FALSE
cg03599590	0.67	0.31	FALSE
cg03599600	0.65	0.11	FALSE
cg03599618	0	0.07	FALSE
cg03599622	0.29	0.02	FALSE
cg03599658	0.04	0.01	FALSE
cg03599729	0.5	0.04	FALSE
cg03599774	0.27	0.09	FALSE
cg03599812	0.06	0.2	FALSE
cg03599855	0.02	0.06	FALSE
cg03599891	-0.03	0.03	FALSE
cg03599928	0.21	0.09	FALSE
cg03599978	0.48	0.05	FALSE
cg03599988	-0.09	0.07	FALSE
cg03600094	0.19	0.06	FALSE
cg03600195	0.61	0.08	FALSE
cg03600259	0.86	0.4	FALSE
cg03600270	-0.01	0.02	FALSE
cg03600318	0.48	0.15	FALSE
cg03600432	0.18	0.08	FALSE
cg03600512	-0.16	0.03	FALSE
cg03600516	0.02	0.05	FALSE
cg03600605	0.04	0.04	FALSE
cg03600687	0.05	0.06	FALSE
cg03600697	-0.04	0.09	FALSE
cg03600823	0.11	0.06	FALSE
cg03600886	-0.12	0.01	FALSE
cg03601011	-0.22	0.03	FALSE
cg03601092	0.19	0.04	FALSE
cg03601098	-0.04	0.03	FALSE
cg03601229	0.07	0.04	FALSE
cg03601354	0.1	0.06	FALSE
cg03601516	-0.01	0.05	FALSE
cg03601549	-0.01	0.11	FALSE
cg03601585	0.31	0.03	FALSE
cg03601617	0.07	0.05	FALSE
cg03601644	0.1	0.05	FALSE
cg03601754	-0.01	0.03	FALSE
cg03601797	0.82	0.17	FALSE
cg03601828	0.71	0.12	FALSE
cg03601836	0.25	0.1	FALSE
cg03601886	0.42	0.09	FALSE
cg03601920	0.48	0.09	FALSE
cg03601952	0.21	0.07	FALSE
cg03602013	0.06	0.13	FALSE
cg03602014	0.55	0.17	FALSE
cg03602029	0.51	0.3	FALSE
cg03602071	0.58	0.17	FALSE
cg03602124	0.23	0.05	FALSE
cg03602143	0.63	0.07	FALSE
cg03602212	0.48	0.05	FALSE
cg03602280	0.43	0.14	FALSE
cg03602297	0.68	0.21	FALSE
cg03602360	0.85	0.26	FALSE
cg03602500	0.46	0.11	FALSE
cg03602528	-0.01	0.24	FALSE
cg03602567	0.13	0.1	FALSE
cg03602698	-0.13	0.03	FALSE
cg03602730	0.33	0.06	FALSE
cg03602777	0.39	0.06	FALSE
cg03602823	0.13	0.07	FALSE
cg03602862	0.28	0.07	FALSE
cg03602880	0.43	0.25	FALSE
cg03602886	-0.12	0.04	FALSE
cg03602898	0.41	0.11	FALSE
cg03602938	0.06	0.06	FALSE
cg03603018	-0.12	0.03	FALSE
cg03603035	-0.11	0.1	FALSE
cg03603062	-0.08	0.11	FALSE
cg03603114	0.27	0.03	FALSE
cg03603170	-0.12	0.04	FALSE
cg03603203	-0.08	0.03	FALSE
cg03603211	0.61	0.21	FALSE
cg03603214	0.11	0.04	FALSE
cg03603260	0.06	0.05	FALSE
cg03603266	0.03	0.02	FALSE
cg03603286	0.31	0.02	FALSE
cg03603381	0.63	0.12	FALSE
cg03603395	0.35	0.06	FALSE
cg03603505	0.1	0.04	FALSE
cg03603530	0.59	0.12	FALSE
cg03603542	0.16	0.08	FALSE
cg03603593	-0.03	0.05	FALSE
cg03603636	0.21	0.03	FALSE
cg03603642	-0.05	0.03	FALSE
cg03603669	0.31	0.17	FALSE
cg03603808	0.39	0.03	FALSE
cg03603866	0.32	0.09	FALSE
cg03603888	0.31	0.11	FALSE
cg03603918	0.31	0.16	FALSE
cg03603924	0.08	0.06	FALSE
cg03603951	0.07	0.05	FALSE
cg03603977	0.08	0.13	FALSE
cg03603987	-0.08	0.04	FALSE
cg03604067	0.19	0.02	FALSE
cg03604073	0.87	0.3	FALSE
cg03604077	0.13	0.05	FALSE
cg03604172	0.55	0.16	FALSE
cg03604278	0.08	0.08	FALSE
cg03604312	-0.05	0.06	FALSE
cg03604322	0.87	0.39	FALSE
cg03604367	0.62	0.23	FALSE
cg03604388	-0.09	0.15	FALSE
cg03604417	-0.02	0.25	FALSE
cg03604424	0.39	0.09	FALSE
cg03604463	0.1	0.09	FALSE
cg03604573	0.14	0.02	FALSE
cg03604731	-0.01	0.05	FALSE
cg03604763	0.59	0.18	FALSE
cg03604774	0.1	0.33	FALSE
cg03604796	0.29	0.04	FALSE
cg03604819	0.31	0.04	FALSE
cg03604827	0.08	0.12	FALSE
cg03604838	0.18	0.02	FALSE
cg03604840	-0.05	0.45	FALSE
cg03604892	0.17	0.04	FALSE
cg03604930	0.49	0.07	FALSE
cg03605037	-0.03	0.03	FALSE
cg03605064	0.33	0.06	FALSE
cg03605066	0.06	0.03	FALSE
cg03605116	0.36	0.03	FALSE
cg03605117	0.12	0.06	FALSE
cg03605164	-0.12	0.08	FALSE
cg03605226	0.12	0.05	FALSE
cg03605284	-0.06	0.07	FALSE
cg03605339	0.01	0.03	FALSE
cg03605361	-0.03	0.03	FALSE
cg03605365	0.22	0.15	FALSE
cg03605366	0.03	0.05	FALSE
cg03605372	0.3	0.02	FALSE
cg03605404	0.11	0.02	FALSE
cg03605420	0.46	0.11	FALSE
cg03605454	0.47	0.11	FALSE
cg03605542	0.38	0.14	FALSE
cg03605567	-0.05	0.04	FALSE
cg03605610	0.57	0.15	FALSE
cg03605661	0	0.04	FALSE
cg03605666	0.16	0.05	FALSE
cg03605686	-0.19	0.04	FALSE
cg03605692	0.26	0.04	FALSE
cg03605761	0.87	0.25	FALSE
cg03605773	0.52	0.16	FALSE
cg03605784	0.94	0.09	FALSE
cg03606020	0.5	0.16	FALSE
cg03606098	0.22	0.1	FALSE
cg03606176	0.11	0.04	FALSE
cg03606214	0.76	0.17	FALSE
cg03606215	0.73	0.18	FALSE
cg03606222	0.02	0.12	FALSE
cg03606258	0.99	0.83	FALSE
cg03606269	0.33	0.17	FALSE
cg03606328	0.08	0.05	FALSE
cg03606333	0.04	0.09	FALSE
cg03606509	0.07	0.08	FALSE
cg03606511	0.38	0.12	FALSE
cg03606646	0.07	0.02	FALSE
cg03606725	-0.13	0.13	FALSE
cg03606772	0.42	0.11	FALSE
cg03606774	0.65	0.29	FALSE
cg03606898	0.93	0.17	FALSE
cg03606954	0.84	0.25	FALSE
cg03607054	-0.13	0.08	FALSE
cg03607071	0.33	0.01	FALSE
cg03607115	0.53	0.09	FALSE
cg03607117	0.5	0.09	FALSE
cg03607179	0.55	0.1	FALSE
cg03607220	0.72	0.5	FALSE
cg03607359	-0.1	0.03	FALSE
cg03607415	0.17	0.13	FALSE
cg03607485	0.03	0.03	FALSE
cg03607513	0.15	0.04	FALSE
cg03607573	0.58	0.19	FALSE
cg03607638	0.17	0.03	FALSE
cg03607644	0.1	0.03	FALSE
cg03607680	0.53	0.04	FALSE
cg03607708	0.17	0.1	FALSE
cg03607728	0.86	0.15	FALSE
cg03607729	0.21	0.05	FALSE
cg03607813	0.77	0.35	FALSE
cg03607825	-0.06	0.14	FALSE
cg03607855	0.19	0.07	FALSE
cg03607891	-0.05	0.12	FALSE
cg03607907	0.84	0.21	FALSE
cg03607946	0.17	0.02	FALSE
cg03607951	0.53	0.21	FALSE
cg03607993	0.15	0.03	FALSE
cg03608000	0.28	0.03	FALSE
cg03608003	0.03	0.05	FALSE
cg03608093	0.11	0.05	FALSE
cg03608167	0.02	0.02	FALSE
cg03608224	0.04	0.06	FALSE
cg03608285	0.1	0.04	FALSE
cg03608313	0.04	0.04	FALSE
cg03608342	0.15	0.04	FALSE
cg03608502	0.15	0.08	FALSE
cg03608515	0.13	0.08	FALSE
cg03608520	0.56	0.14	FALSE
cg03608577	0.21	0.04	FALSE
cg03608583	-0.07	0.1	FALSE
cg03608712	0.7	0.09	FALSE
cg03608828	0.11	0.26	FALSE
cg03608974	0.28	0.16	FALSE
cg03609003	0.07	0.04	FALSE
cg03609024	0.11	0.04	FALSE
cg03609062	0.24	0.06	FALSE
cg03609088	0.39	0.04	FALSE
cg03609102	0.68	0.13	FALSE
cg03609148	0.28	0.04	FALSE
cg03609269	0.25	0.04	FALSE
cg03609292	-0.07	0.01	FALSE
cg03609308	0.06	0.02	FALSE
cg03609427	0.3	0.07	FALSE
cg03609435	0.43	0.15	FALSE
cg03609454	0.22	0.04	FALSE
cg03609488	0.34	0.09	FALSE
cg03609493	0.7	0.23	FALSE
cg03609568	0.23	0.05	FALSE
cg03609614	0.29	0.22	FALSE
cg03609636	0.37	0.03	FALSE
cg03609639	0.4	0.13	FALSE
cg03609666	0.12	0.04	FALSE
cg03609787	0.07	0.02	FALSE
cg03609847	0.09	0.02	FALSE
cg03609960	0.25	0.09	FALSE
cg03610000	0.61	0.08	FALSE
cg03610117	0.13	0.1	FALSE
cg03610148	-0.03	0.03	FALSE
cg03610228	0.68	0.28	FALSE
cg03610266	0.12	0.04	FALSE
cg03610280	0.36	0.25	FALSE
cg03610323	0.22	0.07	FALSE
cg03610439	0.16	0.1	FALSE
cg03610516	0	0.05	FALSE
cg03610527	0.4	0.2	FALSE
cg03610550	-0.02	0.06	FALSE
cg03610567	-0.02	0.04	FALSE
cg03610604	0.8	0.22	FALSE
cg03610629	0.06	0.02	FALSE
cg03610849	-0.03	0.08	FALSE
cg03610852	-0.07	0.2	FALSE
cg03610867	0.46	0.09	FALSE
cg03610966	0.13	0.07	FALSE
cg03610970	-0.13	0.05	FALSE
cg03611007	0.28	0.14	FALSE
cg03611029	0.72	0.17	FALSE
cg03611057	-0.09	0.05	FALSE
cg03611060	-0.08	0.04	FALSE
cg03611100	-0.04	0.08	FALSE
cg03611151	0.33	0.15	FALSE
cg03611241	0.57	0.19	FALSE
cg03611265	0.7	0.1	FALSE
cg03611307	0.51	0.14	FALSE
cg03611452	0.57	0.15	FALSE
cg03611487	0.4	0.16	FALSE
cg03611504	0.39	0.05	FALSE
cg03611536	0.2	0.09	FALSE
cg03611542	-0.06	0.07	FALSE
cg03611551	0.23	0.08	FALSE
cg03611555	0.29	0.06	FALSE
cg03611573	0.06	0.05	FALSE
cg03611598	0.9	0.13	FALSE
cg03611618	0.46	0.09	FALSE
cg03611632	0.37	0.06	FALSE
cg03611732	0.1	0.04	FALSE
cg03611733	0.13	0.03	FALSE
cg03611809	-0.05	0.04	FALSE
cg03611852	0.09	0.04	FALSE
cg03611868	0.22	0.12	FALSE
cg03611912	-0.26	0.04	FALSE
cg03612039	0.5	0.09	FALSE
cg03612060	-0.27	0.04	FALSE
cg03612092	0.06	0.03	FALSE
cg03612190	0.01	0.05	FALSE
cg03612201	-0.15	0.04	FALSE
cg03612258	-0.08	0.06	FALSE
cg03612333	0.1	0.09	FALSE
cg03612357	0.13	0.09	FALSE
cg03612413	0.11	0.18	FALSE
cg03612445	-0.21	0.06	FALSE
cg03612452	0.5	0.09	FALSE
cg03612485	-0.21	0.04	FALSE
cg03612519	-0.11	0.09	FALSE
cg03612522	0.25	0.04	FALSE
cg03612577	0.24	0.07	FALSE
cg03612649	0.01	0.04	FALSE
cg03612683	0.59	0.07	FALSE
cg03612692	0.27	0.07	FALSE
cg03612700	0.53	0.08	FALSE
cg03612722	0.01	0.02	FALSE
cg03612747	0.67	0.18	FALSE
cg03612765	0.03	0.07	FALSE
cg03612791	-0.03	0.02	FALSE
cg03612914	-0.06	0.06	FALSE
cg03613003	-0.05	0.04	FALSE
cg03613077	0.49	0.1	FALSE
cg03613132	0.1	0.05	FALSE
cg03613178	0.9	0.2	FALSE
cg03613339	0.17	0.08	FALSE
cg03613353	0.57	0.28	FALSE
cg03613433	0.02	0.07	FALSE
cg03613525	-0.12	0.11	FALSE
cg03613531	0.09	0.04	FALSE
cg03613618	0.44	0.12	FALSE
cg03613625	0.2	0.09	FALSE
cg03613649	0.37	0.11	FALSE
cg03613717	0.08	0.03	FALSE
cg03613782	0.68	0.14	FALSE
cg03613822	0.9	0.33	FALSE
cg03613942	0.15	0.16	FALSE
cg03614132	0.11	0.35	FALSE
cg03614373	-0.11	0.02	FALSE
cg03614442	0.36	0.09	FALSE
cg03614513	0.2	0.04	FALSE
cg03614649	0.04	0.07	FALSE
cg03614664	0.25	0.03	FALSE
cg03614721	0.33	0.3	FALSE
cg03614734	0.16	0.03	FALSE
cg03614916	0.59	0.21	FALSE
cg03614954	0.12	0.05	FALSE
cg03615145	-0.06	0.12	FALSE
cg03615207	0.12	0.04	FALSE
cg03615240	0.41	0.07	FALSE
cg03615269	0.44	0.09	FALSE
cg03615408	0.2	0.03	FALSE
cg03615476	-0.22	0.08	FALSE
cg03615565	0.59	0.15	FALSE
cg03615568	0.6	0.1	FALSE
cg03615605	0.94	0.22	FALSE
cg03615683	0.02	0.04	FALSE
cg03615839	0.15	0.03	FALSE
cg03615849	-0.09	0.08	FALSE
cg03615921	0	0.03	FALSE
cg03616030	0.26	0.05	FALSE
cg03616130	0.68	0.14	FALSE
cg03616148	0.25	0.1	FALSE
cg03616164	0.49	0.05	FALSE
cg03616189	0	0.03	FALSE
cg03616195	0.23	0.02	FALSE
cg03616221	0.28	0.09	FALSE
cg03616357	0.3	0.03	FALSE
cg03616377	0.14	0.03	FALSE
cg03616559	-0.05	0.05	FALSE
cg03616573	-0.05	0.03	FALSE
cg03616827	0.87	0.36	FALSE
cg03616995	0.21	0.02	FALSE
cg03617054	0.81	0.26	FALSE
cg03617345	0.02	0.04	FALSE
cg03617367	0.12	0.02	FALSE
cg03617389	0.15	0.06	FALSE
cg03617406	0	0.05	FALSE
cg03617420	0.63	0.11	FALSE
cg03617456	0.15	0.1	FALSE
cg03617467	0.2	0.04	FALSE
cg03617487	0.06	0.05	FALSE
cg03617572	0.01	0.07	FALSE
cg03617683	0	0.14	FALSE
cg03617693	0.05	0.03	FALSE
cg03617700	-0.12	0.05	FALSE
cg03617826	0.59	0.16	FALSE
cg03617850	0.37	0.11	FALSE
cg03617867	0.01	0.03	FALSE
cg03617902	-0.17	0.03	FALSE
cg03618016	-0.13	0.09	FALSE
cg03618113	0.23	0.15	FALSE
cg03618177	0.32	0.03	FALSE
cg03618211	0.56	0.29	FALSE
cg03618215	-0.01	0.03	FALSE
cg03618256	0.01	0.2	FALSE
cg03618257	0.43	0.32	FALSE
cg03618302	0.48	0.14	FALSE
cg03618715	-0.05	0.04	FALSE
cg03618741	0.01	0.07	FALSE
cg03618918	0.16	0.06	FALSE
cg03618937	-0.03	0.16	FALSE
cg03619075	0.35	0.08	FALSE
cg03619081	0.26	0.19	FALSE
cg03619083	0.17	0.04	FALSE
cg03619118	0.22	0.02	FALSE
cg03619256	0.5	0.12	FALSE
cg03619332	0.06	0.07	FALSE
cg03619352	0.3	0.09	FALSE
cg03619472	0.55	0.15	FALSE
cg03619568	0.82	0.13	FALSE
cg03619586	0.1	0.04	FALSE
cg03619635	-0.22	0.05	FALSE
cg03619761	0.31	0.08	FALSE
cg03619840	0.3	0.1	FALSE
cg03619973	-0.1	0.04	FALSE
cg03620123	0.15	0.18	FALSE
cg03620158	0.12	0.03	FALSE
cg03620167	-0.19	0.04	FALSE
cg03620373	-0.13	0.03	FALSE
cg03620376	0.2	0.11	FALSE
cg03620551	0.2	0.04	FALSE
cg03620559	0.13	0.06	FALSE
cg03620623	-0.01	0.01	FALSE
cg03620853	0.42	0.13	FALSE
cg03620886	0.13	0.03	FALSE
cg03620939	0.39	0.07	FALSE
cg03620964	-0.02	0.05	FALSE
cg03620975	0.43	0.15	FALSE
cg03621001	0.87	0.26	FALSE
cg03621084	0.21	0.03	FALSE
cg03621100	0.43	0.05	FALSE
cg03621279	-0.09	0.05	FALSE
cg03621406	0.24	0.09	FALSE
cg03621488	0.1	0.13	FALSE
cg03621504	0.27	0.22	FALSE
cg03621566	0.01	0.06	FALSE
cg03621837	0.1	0.05	FALSE
cg03621974	0.02	0.37	FALSE
cg03621988	0.05	0.02	FALSE
cg03622002	0.08	0.06	FALSE
cg03622199	-0.19	0.04	FALSE
cg03622263	0.4	0.19	FALSE
cg03622314	-0.02	0.02	FALSE
cg03622371	0.39	0.15	FALSE
cg03622431	-0.08	0.03	FALSE
cg03622664	0.01	0.04	FALSE
cg03622666	0.74	0.22	FALSE
cg03622689	0.02	0.03	FALSE
cg03622709	-0.03	0.03	FALSE
cg03622831	0.21	0.02	FALSE
cg03622875	-0.05	0.02	FALSE
cg03623097	0.57	0.23	FALSE
cg03623111	-0.02	0.06	FALSE
cg03623130	0.22	0.06	FALSE
cg03623155	0.13	0.06	FALSE
cg03623178	0	0.03	FALSE
cg03623264	0.6	0.12	FALSE
cg03623288	0.07	0.21	FALSE
cg03623354	0.02	0.05	FALSE
cg03623378	0.26	0.04	FALSE
cg03623386	0.35	0.26	FALSE
cg03623394	0.26	0.06	FALSE
cg03623401	0.86	0.18	FALSE
cg03623403	0.25	0.03	FALSE
cg03623568	0.95	0.59	FALSE
cg03623599	-0.09	0.06	FALSE
cg03623770	0.72	0.14	FALSE
cg03623771	0.1	0.02	FALSE
cg03623835	0.53	0.12	FALSE
cg03623878	0.33	0.07	FALSE
cg03623968	-0.02	0.08	FALSE
cg03623982	0.07	0.04	FALSE
cg03624135	0.6	0.13	FALSE
cg03624195	0.41	0.15	FALSE
cg03624316	0.43	0.26	FALSE
cg03624415	0.1	0.02	FALSE
cg03624438	-0.01	0.06	FALSE
cg03624528	0.4	0.16	FALSE
cg03624576	0.33	0.11	FALSE
cg03624661	0.3	0.12	FALSE
cg03624871	0.91	0.23	FALSE
cg03624881	-0.03	0.04	FALSE
cg03624908	-0.14	0.05	FALSE
cg03625010	0.02	0.02	FALSE
cg03625109	0.29	0.24	FALSE
cg03625136	0.05	0.05	FALSE
cg03625149	0.13	0.03	FALSE
cg03625177	0.24	0.1	FALSE
cg03625260	0.1	0.07	FALSE
cg03625261	0.2	0.04	FALSE
cg03625285	0.85	0.13	FALSE
cg03625287	0.55	0.1	FALSE
cg03625292	0.03	0.07	FALSE
cg03625300	0.2	0.03	FALSE
cg03625415	-0.01	0.49	FALSE
cg03625512	0.28	0.16	FALSE
cg03625515	0.66	0.1	FALSE
cg03625627	0.22	0.03	FALSE
cg03625662	0.07	0.05	FALSE
cg03625665	0.45	0.22	FALSE
cg03625676	0	0.03	FALSE
cg03625684	0.49	0.07	FALSE
cg03625762	0.26	0.06	FALSE
cg03625807	0.02	0.03	FALSE
cg03625897	0.19	0.02	FALSE
cg03625911	0.83	0.15	FALSE
cg03625918	0.51	0.11	FALSE
cg03625951	0.1	0.03	FALSE
cg03625952	0.61	0.08	FALSE
cg03625953	0.19	0.09	FALSE
cg03626024	0.77	0.17	FALSE
cg03626025	0.2	0.02	FALSE
cg03626186	0.52	0.13	FALSE
cg03626208	0.43	0.24	FALSE
cg03626238	0.33	0.08	FALSE
cg03626278	0.37	0.06	FALSE
cg03626511	-0.02	0.04	FALSE
cg03626579	0.53	0.07	FALSE
cg03626625	0.11	0.06	FALSE
cg03626668	0.75	0.22	FALSE
cg03626672	0.89	0.29	FALSE
cg03626734	0.08	0.04	FALSE
cg03626739	0.24	0.04	FALSE
cg03626746	-0.13	0.02	FALSE
cg03626857	-0.07	0.05	FALSE
cg03626892	0.4	0.19	FALSE
cg03627015	0.2	0.07	FALSE
cg03627022	0.15	0.02	FALSE
cg03627261	-0.2	0.06	FALSE
cg03627290	0.51	0.09	FALSE
cg03627295	0.02	0.27	FALSE
cg03627300	0.53	0.06	FALSE
cg03627309	-0.06	0.02	FALSE
cg03627350	0.53	0.09	FALSE
cg03627468	0.09	0.05	FALSE
cg03627489	0.08	0.1	FALSE
cg03627637	0.34	0.07	FALSE
cg03627705	-0.15	0.01	FALSE
cg03627771	0.08	0.03	FALSE
cg03627881	0.28	0.04	FALSE
cg03627891	0.17	0.03	FALSE
cg03627896	0.1	0.02	FALSE
cg03627944	-0.13	0.07	FALSE
cg03627957	0.09	0.03	FALSE
cg03627958	0.11	0.04	FALSE
cg03627989	0.53	0.15	FALSE
cg03628000	0.2	0.08	FALSE
cg03628033	0.52	0.13	FALSE
cg03628053	-0.08	0.06	FALSE
cg03628148	0	0.03	FALSE
cg03628186	0.35	0.07	FALSE
cg03628274	0.11	0.06	FALSE
cg03628374	0.4	0.03	FALSE
cg03628403	0.01	0.02	FALSE
cg03628682	-0.02	0.03	FALSE
cg03628719	0.16	0.07	FALSE
cg03628748	0.28	0.09	FALSE
cg03628800	0.44	0.13	FALSE
cg03628820	0.38	0.1	FALSE
cg03628871	-0.17	0.02	FALSE
cg03629025	0.27	0.05	FALSE
cg03629107	-0.22	0.06	FALSE
cg03629141	-0.06	0.07	FALSE
cg03629318	0.22	0.02	FALSE
cg03629351	0.16	0.02	FALSE
cg03629447	0.07	0.06	FALSE
cg03629458	0.15	0.05	FALSE
cg03629497	0.07	0.07	FALSE
cg03629499	-0.14	0.06	FALSE
cg03629577	0.07	0.02	FALSE
cg03629777	0.05	0.01	FALSE
cg03629794	0.58	0.14	FALSE
cg03629907	0.22	0.2	FALSE
cg03629926	-0.07	0.03	FALSE
cg03629943	0.21	0.08	FALSE
cg03629948	-0.12	0.06	FALSE
cg03630015	0.56	0.09	FALSE
cg03630037	0.22	0.05	FALSE
cg03630056	-0.06	0.07	FALSE
cg03630088	0.41	0.14	FALSE
cg03630273	0.5	0.13	FALSE
cg03630344	-0.15	0.04	FALSE
cg03630386	-0.06	0.06	FALSE
cg03630413	0.7	0.22	FALSE
cg03630591	-0.13	0.02	FALSE
cg03630596	0.31	0.1	FALSE
cg03630615	-0.01	0.02	FALSE
cg03630683	0.31	0.02	FALSE
cg03630710	0.54	0.36	FALSE
cg03630736	0.23	0.32	FALSE
cg03630756	0.24	0.07	FALSE
cg03630771	0.03	0.05	FALSE
cg03630797	0.24	0.03	FALSE
cg03630800	-0.04	0.06	FALSE
cg03630832	0.64	0.09	FALSE
cg03630890	0.03	0.02	FALSE
cg03631065	-0.04	0.18	FALSE
cg03631076	0.09	0.03	FALSE
cg03631078	0.51	0.16	FALSE
cg03631294	0.18	0.07	FALSE
cg03631457	0.14	0.1	FALSE
cg03631459	0.51	0.06	FALSE
cg03631461	-0.04	0.05	FALSE
cg03631519	-0.17	0.04	FALSE
cg03631561	0.28	0.14	FALSE
cg03631596	0.13	0.01	FALSE
cg03631656	0.59	0.18	FALSE
cg03631743	-0.27	0.02	FALSE
cg03631864	-0.09	0.03	FALSE
cg03632120	0.61	0.07	FALSE
cg03632145	0.15	0.03	FALSE
cg03632172	0.2	0.02	FALSE
cg03632204	0.1	0.05	FALSE
cg03632245	0.53	0.17	FALSE
cg03632309	0.32	0.06	FALSE
cg03632357	-0.2	0.04	FALSE
cg03632574	0.14	0.06	FALSE
cg03632623	-0.01	0.05	FALSE
cg03632704	0.75	0.18	FALSE
cg03632754	0.12	0.13	FALSE
cg03632935	0.51	0.08	FALSE
cg03633004	0.07	0.05	FALSE
cg03633039	0.16	0.05	FALSE
cg03633073	-0.07	0.01	FALSE
cg03633114	0.83	0.29	FALSE
cg03633120	0.63	0.15	FALSE
cg03633268	0.41	0.07	FALSE
cg03633322	-0.05	0.05	FALSE
cg03633458	0.38	0.13	FALSE
cg03633565	0.11	0.02	FALSE
cg03633574	0.3	0.23	FALSE
cg03633706	0.04	0.15	FALSE
cg03633803	0.39	0.07	FALSE
cg03633870	0.16	0.06	FALSE
cg03633948	-0.01	0.06	FALSE
cg03634234	0.37	0.04	FALSE
cg03634394	0.32	0.08	FALSE
cg03634397	0.23	0.15	FALSE
cg03634479	0.74	0.23	FALSE
cg03634592	-0.16	0.05	FALSE
cg03634650	0	0.03	FALSE
cg03634708	0.13	0.02	FALSE
cg03634729	0.46	0.19	FALSE
cg03634735	0.34	0.05	FALSE
cg03634767	0	0.04	FALSE
cg03634775	0.26	0.07	FALSE
cg03634777	0.13	0.06	FALSE
cg03634778	0.7	0.18	FALSE
cg03634822	0.9	0.21	FALSE
cg03634833	0.61	0.25	FALSE
cg03634854	0.26	0.07	FALSE
cg03634887	0.36	0.02	FALSE
cg03634928	0.16	0.06	FALSE
cg03634947	-0.06	0.04	FALSE
cg03634997	0.34	0.06	FALSE
cg03635073	0.66	0.16	FALSE
cg03635171	0.43	0.12	FALSE
cg03635225	-0.13	0.04	FALSE
cg03635300	0.32	0.04	FALSE
cg03635532	0.96	0.85	FALSE
cg03635536	0.08	0.04	FALSE
cg03635578	0.07	0.06	FALSE
cg03635649	0.03	0.03	FALSE
cg03635685	0.27	0.14	FALSE
cg03635766	0.13	0.05	FALSE
cg03635863	0.56	0.16	FALSE
cg03635932	-0.13	0.03	FALSE
cg03636048	-0.03	0.1	FALSE
cg03636174	-0.03	0.03	FALSE
cg03636183	0.66	0.16	FALSE
cg03636188	-0.02	0.02	FALSE
cg03636200	0.12	0.13	FALSE
cg03636215	0.15	0.07	FALSE
cg03636234	0.32	0.08	FALSE
cg03636394	0.43	0.09	FALSE
cg03636488	0.18	0.2	FALSE
cg03636532	0.06	0.08	FALSE
cg03636657	0.06	0.05	FALSE
cg03636880	0.89	0.18	FALSE
cg03636916	0.22	0.05	FALSE
cg03636939	-0.12	0.05	FALSE
cg03636964	-0.09	0.03	FALSE
cg03637066	0.24	0.08	FALSE
cg03637179	0.04	0.09	FALSE
cg03637218	0.35	0.32	FALSE
cg03637259	0.27	0.13	FALSE
cg03637381	-0.08	0.05	FALSE
cg03637447	0.37	0.17	FALSE
cg03637614	0.12	0.07	FALSE
cg03637622	-0.05	0.03	FALSE
cg03637696	0.8	0.2	FALSE
cg03637703	-0.15	0.03	FALSE
cg03637769	0.59	0.07	FALSE
cg03637815	0.34	0.05	FALSE
cg03637878	-0.09	0.05	FALSE
cg03637906	0.69	0.18	FALSE
cg03637975	-0.07	0.04	FALSE
cg03637976	0.65	0.13	FALSE
cg03638172	0.24	0.07	FALSE
cg03638180	-0.14	0.03	FALSE
cg03638432	0.43	0.14	FALSE
cg03638453	-0.13	0.04	FALSE
cg03638479	-0.02	0.19	FALSE
cg03638489	0.67	0.1	FALSE
cg03638642	0.27	0.02	FALSE
cg03638665	0.15	0.04	FALSE
cg03638677	0.12	0.04	FALSE
cg03638687	0.13	0.2	FALSE
cg03638715	0.13	0.04	FALSE
cg03638795	0.63	0.17	FALSE
cg03638811	0.44	0.06	FALSE
cg03638874	0.43	0.05	FALSE
cg03638937	0.07	0.03	FALSE
cg03638940	0.27	0.04	FALSE
cg03639152	-0.04	0.03	FALSE
cg03639170	-0.21	0.06	FALSE
cg03639185	0.99	0.95	FALSE
cg03639223	-0.04	0.13	FALSE
cg03639249	0.4	0.08	FALSE
cg03639367	-0.05	0.04	FALSE
cg03639396	-0.02	0.11	FALSE
cg03639429	0.32	0.1	FALSE
cg03639557	0	0.02	FALSE
cg03639572	0.8	0.08	FALSE
cg03639603	0.01	0.03	FALSE
cg03639671	0.79	0.23	FALSE
cg03639675	0.18	0.02	FALSE
cg03639749	0.01	0.06	FALSE
cg03639783	0.24	0.03	FALSE
cg03639864	-0.23	0.06	FALSE
cg03639897	0.15	0.06	FALSE
cg03639917	0.73	0.12	FALSE
cg03639929	0.47	0.22	FALSE
cg03639964	0.03	0.05	FALSE
cg03640036	0.76	0.12	FALSE
cg03640051	0.28	0.18	FALSE
cg03640071	0.6	0.13	FALSE
cg03640114	0.18	0.03	FALSE
cg03640148	-0.27	0.06	FALSE
cg03640203	0.57	0.13	FALSE
cg03640215	0.05	0.05	FALSE
cg03640258	0.34	0.07	FALSE
cg03640426	-0.11	0.05	FALSE
cg03640443	0.03	0.06	FALSE
cg03640465	0.41	0.7	FALSE
cg03640506	-0.03	0.03	FALSE
cg03640531	-0.01	0.02	FALSE
cg03640568	0.41	0.01	FALSE
cg03640756	0.03	0.08	FALSE
cg03640766	-0.05	0.1	FALSE
cg03640864	-0.31	0.03	FALSE
cg03640944	0.34	0.1	FALSE
cg03640969	-0.18	0.04	FALSE
cg03640993	-0.1	0.03	FALSE
cg03641032	0.83	0.21	FALSE
cg03641033	0.7	0.12	FALSE
cg03641062	0.06	0.07	FALSE
cg03641066	0.67	0.12	FALSE
cg03641105	0.11	0.02	FALSE
cg03641225	0.69	0.22	FALSE
cg03641251	0.04	0.04	FALSE
cg03641439	0.17	0.06	FALSE
cg03641469	-0.06	0.06	FALSE
cg03641492	0.05	0.07	FALSE
cg03641497	0.3	0.18	FALSE
cg03641529	0.17	0.09	FALSE
cg03641640	0.52	0.11	FALSE
cg03641722	-0.02	0.04	FALSE
cg03641740	-0.19	0.06	FALSE
cg03641745	-0.02	0.05	FALSE
cg03641748	0.08	0.04	FALSE
cg03641793	0.25	0.02	FALSE
cg03641797	0.22	0.05	FALSE
cg03641847	-0.16	0.07	FALSE
cg03641858	0.35	0.05	FALSE
cg03641940	-0.11	0.02	FALSE
cg03641958	-0.05	0.05	FALSE
cg03642066	0.22	0.06	FALSE
cg03642224	-0.21	0.03	FALSE
cg03642328	0.55	0.11	FALSE
cg03642362	0.44	0.11	FALSE
cg03642425	0.22	0.03	FALSE
cg03642446	0.83	0.12	FALSE
cg03642463	0.2	0.07	FALSE
cg03642472	0.21	0.06	FALSE
cg03642503	0.36	0.07	FALSE
cg03642513	0.17	0.02	FALSE
cg03642518	0.66	0.18	FALSE
cg03642549	-0.01	0.14	FALSE
cg03642555	0.49	0.12	FALSE
cg03642635	0.95	0.43	FALSE
cg03642690	-0.05	0.03	FALSE
cg03642695	0.59	0.07	FALSE
cg03643032	-0.03	0.03	FALSE
cg03643116	-0.13	0.06	FALSE
cg03643137	0.06	0.11	FALSE
cg03643241	0.52	0.07	FALSE
cg03643423	0	0.12	FALSE
cg03643433	0.01	0.11	FALSE
cg03643520	0.1	0.05	FALSE
cg03643559	0.97	0.71	FALSE
cg03643709	-0.21	0.06	FALSE
cg03643797	0.35	0.22	FALSE
cg03643817	0	0.06	FALSE
cg03643838	0.07	0.04	FALSE
cg03643904	-0.12	0.04	FALSE
cg03643948	-0.02	0.04	FALSE
cg03643966	-0.13	0.03	FALSE
cg03643998	0.44	0.1	FALSE
cg03644034	0.26	0.07	FALSE
cg03644271	0.42	0.08	FALSE
cg03644281	0.99	0.26	FALSE
cg03644378	0.12	0.03	FALSE
cg03644585	0.02	0.03	FALSE
cg03644587	0.71	0.09	FALSE
cg03644629	-0.09	0.1	FALSE
cg03644691	0.42	0.28	FALSE
cg03644750	-0.17	0.03	FALSE
cg03644895	-0.23	0.03	FALSE
cg03644971	-0.01	0.12	FALSE
cg03644984	0.05	0.05	FALSE
cg03645088	-0.06	0.04	FALSE
cg03645265	0.04	0.03	FALSE
cg03645522	0.66	0.14	FALSE
cg03645571	0.77	0.2	FALSE
cg03645581	-0.02	0.04	FALSE
cg03645865	-0.1	0.03	FALSE
cg03646096	0.03	0.03	FALSE
cg03646189	0	0.07	FALSE
cg03646214	-0.12	0.05	FALSE
cg03646234	0.48	0.07	FALSE
cg03646261	0.29	0.08	FALSE
cg03646291	0.17	0.09	FALSE
cg03646297	-0.02	0.09	FALSE
cg03646327	0.21	0.18	FALSE
cg03646329	0.55	0.18	FALSE
cg03646354	0.36	0.06	FALSE
cg03646356	0.16	0.02	FALSE
cg03646474	-0.09	0.05	FALSE
cg03646542	0.48	0.12	FALSE
cg03646569	-0.21	0.05	FALSE
cg03646605	0.36	0.07	FALSE
cg03646674	0.05	0.05	FALSE
cg03646740	0.16	0.04	FALSE
cg03646788	0.15	0.03	FALSE
cg03646889	0.45	0.07	FALSE
cg03646916	0.35	0.18	FALSE
cg03646922	0.08	0.02	FALSE
cg03646967	-0.01	0.1	FALSE
cg03646994	0.03	0.02	FALSE
cg03647233	0.05	0.02	FALSE
cg03647317	0.76	0.08	FALSE
cg03647327	0.28	0.02	FALSE
cg03647334	0.24	0.03	FALSE
cg03647367	0.19	0.04	FALSE
cg03647436	-0.28	0.01	FALSE
cg03647452	-0.12	0.04	FALSE
cg03647455	0.03	0.02	FALSE
cg03647549	0.8	0.14	FALSE
cg03647559	0.76	0.26	FALSE
cg03647581	-0.17	0.03	FALSE
cg03647619	-0.29	0.07	FALSE
cg03647659	-0.06	0.06	FALSE
cg03647724	0.12	0.08	FALSE
cg03647778	-0.02	0.06	FALSE
cg03647861	0.01	0.03	FALSE
cg03647927	0.69	0.14	FALSE
cg03647944	0.09	0.03	FALSE
cg03648020	0.94	0.3	FALSE
cg03648116	0.08	0.05	FALSE
cg03648155	0.44	0.07	FALSE
cg03648215	-0.03	0.04	FALSE
cg03648334	0.21	0.1	FALSE
cg03648361	0.41	0.03	FALSE
cg03648457	0.46	0.11	FALSE
cg03648483	-0.03	0.16	FALSE
cg03648611	0.16	0.03	FALSE
cg03648631	0.3	0.08	FALSE
cg03648679	0.32	0.17	FALSE
cg03648690	-0.08	0.02	FALSE
cg03648711	0.05	0.06	FALSE
cg03648724	0.66	0.23	FALSE
cg03648734	-0.05	0.06	FALSE
cg03648780	0	0.04	FALSE
cg03648786	0.35	0.04	FALSE
cg03648789	0.11	0.05	FALSE
cg03648823	-0.1	0.03	FALSE
cg03648907	0	0.03	FALSE
cg03648908	0.08	0.03	FALSE
cg03649047	0.35	0.04	FALSE
cg03649060	0.29	0.07	FALSE
cg03649125	0	0.03	FALSE
cg03649130	0.1	0.24	FALSE
cg03649143	0	0.1	FALSE
cg03649284	0.08	0.13	FALSE
cg03649288	0.93	0.36	FALSE
cg03649353	0.08	0.02	FALSE
cg03649356	0.32	0.08	FALSE
cg03649429	0.78	0.23	FALSE
cg03649497	0.31	0.07	FALSE
cg03649574	0	0.04	FALSE
cg03649589	0.06	0.06	FALSE
cg03649606	0.23	0.14	FALSE
cg03649649	0.53	0.36	FALSE
cg03649796	-0.02	0.03	FALSE
cg03649855	0.24	0.08	FALSE
cg03650009	0.19	0.02	FALSE
cg03650068	0.33	0.07	FALSE
cg03650119	0.16	0	FALSE
cg03650139	-0.03	0.05	FALSE
cg03650154	0.13	0.02	FALSE
cg03650189	0.83	0.27	FALSE
cg03650233	0.85	0.17	FALSE
cg03650282	-0.14	0.02	FALSE
cg03650342	0.36	0.03	FALSE
cg03650397	0.13	0.23	FALSE
cg03650429	0.62	0.17	FALSE
cg03650474	0.58	0.01	FALSE
cg03650550	0.17	0.07	FALSE
cg03650551	0.19	0.05	FALSE
cg03650608	0.06	0.08	FALSE
cg03650727	-0.18	0.03	FALSE
cg03650851	0.16	0.04	FALSE
cg03650946	0.19	0.06	FALSE
cg03651021	0.15	0.12	FALSE
cg03651182	0.03	0.05	FALSE
cg03651199	0.01	0.04	FALSE
cg03651219	0.22	0.04	FALSE
cg03651292	0.8	0.27	FALSE
cg03651427	-0.03	0.13	FALSE
cg03651478	0.08	0.04	FALSE
cg03651573	0.13	0.03	FALSE
cg03651583	0.14	0.03	FALSE
cg03651608	0.21	0.03	FALSE
cg03651680	0.08	0.03	FALSE
cg03651769	0.11	0.13	FALSE
cg03651852	0.01	0.03	FALSE
cg03651877	-0.03	0.04	FALSE
cg03651886	0.35	0.05	FALSE
cg03651957	-0.11	0.1	FALSE
cg03652173	0.14	0.23	FALSE
cg03652257	-0.07	0.05	FALSE
cg03652336	0.37	0.1	FALSE
cg03652339	0.58	0.17	FALSE
cg03652343	-0.06	0.03	FALSE
cg03652390	-0.19	0.09	FALSE
cg03652525	0.34	0.14	FALSE
cg03652595	0.35	0.1	FALSE
cg03652611	0.04	0.03	FALSE
cg03652676	0.7	0.16	FALSE
cg03652715	0.67	0.06	FALSE
cg03652810	0.07	0.04	FALSE
cg03652890	-0.02	0.5	FALSE
cg03653026	-0.12	0.06	FALSE
cg03653137	0.06	0.03	FALSE
cg03653317	0.03	0.04	FALSE
cg03653399	0.73	0.1	FALSE
cg03653518	0.62	0.12	FALSE
cg03653541	0.25	0.04	FALSE
cg03653573	0.28	0.02	FALSE
cg03653585	0.72	0.14	FALSE
cg03653601	-0.05	0.07	FALSE
cg03653726	0.01	0.03	FALSE
cg03653801	0.41	0.06	FALSE
cg03653835	0.15	0.03	FALSE
cg03653845	0.18	0.08	FALSE
cg03653855	0.67	0.24	FALSE
cg03653856	0.26	0.04	FALSE
cg03653880	0.04	0.04	FALSE
cg03653962	0.25	0.09	FALSE
cg03654001	0.24	0.04	FALSE
cg03654058	-0.01	0.05	FALSE
cg03654166	0.53	0.11	FALSE
cg03654169	-0.13	0.05	FALSE
cg03654273	-0.1	0.02	FALSE
cg03654279	0.08	0.03	FALSE
cg03654304	0.84	0.15	FALSE
cg03654329	-0.13	0.15	FALSE
cg03654391	0.2	0.07	FALSE
cg03654472	0.05	0.04	FALSE
cg03654504	0.51	0.18	FALSE
cg03654560	0.79	0.38	FALSE
cg03654588	-0.11	0.04	FALSE
cg03654598	0.83	0.16	FALSE
cg03654613	0.31	0.14	FALSE
cg03654618	0.01	0.03	FALSE
cg03654668	0.41	0.05	FALSE
cg03654727	-0.1	0.04	FALSE
cg03654735	0.02	0.16	FALSE
cg03654774	0.14	0.1	FALSE
cg03654783	0.28	0.07	FALSE
cg03654841	0.25	0.04	FALSE
cg03654895	-0.11	0.04	FALSE
cg03654920	0.02	0.05	FALSE
cg03655016	0.14	0.04	FALSE
cg03655023	0.63	0.09	FALSE
cg03655049	-0.07	0.06	FALSE
cg03655142	0.33	0.14	FALSE
cg03655147	0.2	0.13	FALSE
cg03655174	0.02	0.07	FALSE
cg03655330	0.5	0.16	FALSE
cg03655348	0.12	0.03	FALSE
cg03655371	0.41	0.06	FALSE
cg03655389	-0.06	0.03	FALSE
cg03655402	0.07	0.05	FALSE
cg03655527	0.15	0.05	FALSE
cg03655662	0.99	0.06	FALSE
cg03655683	0.07	0.05	FALSE
cg03655692	0.56	0.11	FALSE
cg03655701	0.41	0.21	FALSE
cg03655706	-0.05	0.04	FALSE
cg03655771	0.36	0.25	FALSE
cg03655847	0.11	0.05	FALSE
cg03655884	-0.27	0.07	FALSE
cg03655940	0.03	0.02	FALSE
cg03656020	0.61	0.15	FALSE
cg03656055	0.31	0.05	FALSE
cg03656092	-0.04	0.03	FALSE
cg03656099	0.14	0.05	FALSE
cg03656137	-0.16	0.07	FALSE
cg03656167	0.17	0.05	FALSE
cg03656290	-0.15	0.04	FALSE
cg03656459	0.5	0.07	FALSE
cg03656483	0.11	0.04	FALSE
cg03656632	-0.01	0.07	FALSE
cg03656688	-0.08	0.02	FALSE
cg03656734	-0.07	0.07	FALSE
cg03656877	0.88	0.34	FALSE
cg03656899	0.38	0.08	FALSE
cg03657031	0.26	0.07	FALSE
cg03657040	-0.01	0.04	FALSE
cg03657045	0.1	0.3	FALSE
cg03657064	0.04	0.03	FALSE
cg03657350	0.66	0.17	FALSE
cg03657549	0.4	0.06	FALSE
cg03657573	0.58	0.04	FALSE
cg03657589	0.64	0.08	FALSE
cg03657678	0.06	0.04	FALSE
cg03657766	-0.04	0.04	FALSE
cg03657791	-0.13	0.05	FALSE
cg03657837	0.35	0.06	FALSE
cg03658009	0	0.07	FALSE
cg03658066	0.09	0.06	FALSE
cg03658236	0.31	0.32	FALSE
cg03658244	0.18	0.17	FALSE
cg03658275	0.63	0.13	FALSE
cg03658282	-0.04	0.04	FALSE
cg03658337	0.07	0.2	FALSE
cg03658371	0.05	0.04	FALSE
cg03658384	0.83	0.32	FALSE
cg03658471	-0.12	0.03	FALSE
cg03658557	0.44	0.2	FALSE
cg03658578	0.83	0.33	FALSE
cg03658604	0.05	0.03	FALSE
cg03658690	0.66	0.12	FALSE
cg03658699	0.39	0.12	FALSE
cg03658707	-0.14	0.04	FALSE
cg03658716	0.01	0.02	FALSE
cg03658852	0.65	0.09	FALSE
cg03658982	0.07	0.12	FALSE
cg03659005	0.16	0.03	FALSE
cg03659126	0.43	0.07	FALSE
cg03659153	-0.19	0.03	FALSE
cg03659340	-0.11	0.04	FALSE
cg03659354	0.68	0.19	FALSE
cg03659476	0.01	0.04	FALSE
cg03659519	0.14	0.09	FALSE
cg03659680	0.06	0.14	FALSE
cg03659851	-0.03	0.11	FALSE
cg03659961	0.32	0.05	FALSE
cg03660010	0	0.06	FALSE
cg03660034	0.09	0.06	FALSE
cg03660085	0.5	0.15	FALSE
cg03660096	0.7	0.24	FALSE
cg03660158	0.38	0.05	FALSE
cg03660326	0.17	0.03	FALSE
cg03660331	0.11	0.28	FALSE
cg03660336	0.23	0.06	FALSE
cg03660377	0.26	0.08	FALSE
cg03660451	-0.13	0.06	FALSE
cg03660500	0.14	0.05	FALSE
cg03660502	-0.04	0.11	FALSE
cg03660538	-0.15	0.03	FALSE
cg03660578	-0.01	0.03	FALSE
cg03660603	0.01	0.07	FALSE
cg03660606	0.16	0.07	FALSE
cg03660710	0.17	0.1	FALSE
cg03660723	-0.18	0.05	FALSE
cg03660788	0.07	0.04	FALSE
cg03660901	0.89	0.35	FALSE
cg03660911	0.43	0.12	FALSE
cg03660952	0.21	0.09	FALSE
cg03661054	-0.04	0.04	FALSE
cg03661110	0.4	0.16	FALSE
cg03661160	0.3	0.04	FALSE
cg03661164	0.49	0.14	FALSE
cg03661299	-0.16	0.09	FALSE
cg03661324	0.17	0.11	FALSE
cg03661428	0.34	0.09	FALSE
cg03661458	0.17	0.04	FALSE
cg03661567	0.15	0.04	FALSE
cg03661570	-0.23	0.03	FALSE
cg03661616	0.29	0.07	FALSE
cg03661775	0.54	0.17	FALSE
cg03661817	0.86	0.22	FALSE
cg03661844	-0.1	0.03	FALSE
cg03661929	0.22	0.13	FALSE
cg03662014	0.09	0.03	FALSE
cg03662049	0.67	0.14	FALSE
cg03662172	0.25	0.05	FALSE
cg03662217	0.44	0.03	FALSE
cg03662254	-0.14	0.07	FALSE
cg03662302	-0.12	0.06	FALSE
cg03662347	0.04	0.1	FALSE
cg03662398	0.16	0.08	FALSE
cg03662422	0.27	0.04	FALSE
cg03662459	0.01	0.03	FALSE
cg03662467	0	0.02	FALSE
cg03662475	0.38	0.06	FALSE
cg03662545	0.67	0.14	FALSE
cg03662571	0.11	0.04	FALSE
cg03662648	0.03	0.02	FALSE
cg03662843	-0.03	0.21	FALSE
cg03662997	0.83	0.2	FALSE
cg03663072	0.16	0.1	FALSE
cg03663120	0.41	0.13	FALSE
cg03663188	0.13	0.04	FALSE
cg03663215	0.6	0.11	FALSE
cg03663456	-0.12	0.03	FALSE
cg03663462	0.3	0.07	FALSE
cg03663556	-0.19	0.04	FALSE
cg03663659	0.08	0.31	FALSE
cg03663674	0.17	0.06	FALSE
cg03663715	0.02	0.06	FALSE
cg03663739	0.17	0.02	FALSE
cg03663746	0.11	0.04	FALSE
cg03663788	0.17	0.05	FALSE
cg03663874	0.5	0.14	FALSE
cg03663955	-0.11	0.06	FALSE
cg03663984	0.39	0.09	FALSE
cg03664011	-0.12	0.12	FALSE
cg03664139	0.36	0.03	FALSE
cg03664217	-0.03	0.07	FALSE
cg03664391	0.03	0.15	FALSE
cg03664443	0.16	0.07	FALSE
cg03664527	0.12	0.06	FALSE
cg03664748	0.1	0.04	FALSE
cg03664772	-0.16	0.05	FALSE
cg03664800	0.11	0.02	FALSE
cg03664802	0.76	0.18	FALSE
cg03664916	0.19	0.03	FALSE
cg03664992	0.32	0.06	FALSE
cg03664994	0.33	0.28	FALSE
cg03665000	-0.14	0.04	FALSE
cg03665078	0.24	0.1	FALSE
cg03665089	0.51	0.13	FALSE
cg03665212	0.75	0.2	FALSE
cg03665229	0.06	0.11	FALSE
cg03665259	0.19	0.03	FALSE
cg03665287	0.2	0.1	FALSE
cg03665360	-0.01	0.05	FALSE
cg03665457	0.94	0.51	FALSE
cg03665605	0.15	0.04	FALSE
cg03665761	0.2	0.13	FALSE
cg03665785	0.7	0.12	FALSE
cg03665818	0	0.22	FALSE
cg03665832	0.04	0.04	FALSE
cg03665908	0.04	0.05	FALSE
cg03665970	0.7	0.16	FALSE
cg03666028	0.04	0.06	FALSE
cg03666053	0.35	0.04	FALSE
cg03666203	0.43	0.05	FALSE
cg03666205	-0.07	0.04	FALSE
cg03666244	0.12	0.04	FALSE
cg03666300	0.17	0.03	FALSE
cg03666309	0.66	0.15	FALSE
cg03666316	-0.15	0.03	FALSE
cg03666350	-0.05	0.07	FALSE
cg03666441	0.65	0.19	FALSE
cg03666500	0.52	0.23	FALSE
cg03666597	-0.08	0.11	FALSE
cg03666741	0.12	0.04	FALSE
cg03666796	0.2	0.04	FALSE
cg03666973	-0.01	0.03	FALSE
cg03667033	0.27	0.08	FALSE
cg03667040	0.04	0.06	FALSE
cg03667047	0.11	0.07	FALSE
cg03667051	0.57	0.11	FALSE
cg03667083	0.63	0.1	FALSE
cg03667086	0.61	0.16	FALSE
cg03667091	-0.14	0.03	FALSE
cg03667228	-0.09	0.03	FALSE
cg03667269	0.71	0.04	FALSE
cg03667317	0.33	0.09	FALSE
cg03667488	-0.13	0.16	FALSE
cg03667544	0.02	0.06	FALSE
cg03667591	0.69	0.16	FALSE
cg03667593	0.28	0.04	FALSE
cg03667621	0.24	0.05	FALSE
cg03667819	-0.17	0.06	FALSE
cg03667862	0.02	0.04	FALSE
cg03667871	-0.08	0.13	FALSE
cg03667968	0.35	0.05	FALSE
cg03668033	0.1	0.02	FALSE
cg03668078	0.61	0.17	FALSE
cg03668103	0.35	0.22	FALSE
cg03668470	0.26	0.06	FALSE
cg03668475	0.58	0.07	FALSE
cg03668495	-0.03	0.34	FALSE
cg03668539	0.24	0.05	FALSE
cg03668556	0.32	0.08	FALSE
cg03668558	0.56	0.12	FALSE
cg03668621	-0.01	0.03	FALSE
cg03668687	0.41	0.08	FALSE
cg03668718	-0.03	0.04	FALSE
cg03668748	0.3	0.02	FALSE
cg03668763	-0.05	0.04	FALSE
cg03668835	0.34	0.07	FALSE
cg03668948	0.15	0.03	FALSE
cg03668982	0.09	0.06	FALSE
cg03668997	-0.07	0.06	FALSE
cg03669000	-0.03	0.04	FALSE
cg03669052	0.08	0.02	FALSE
cg03669143	0.76	0.12	FALSE
cg03669147	0.19	0.11	FALSE
cg03669175	0.78	0.24	FALSE
cg03669198	-0.15	0.03	FALSE
cg03669268	0.47	0.07	FALSE
cg03669282	-0.01	0.05	FALSE
cg03669292	0.16	0.03	FALSE
cg03669298	-0.05	0.04	FALSE
cg03669357	0.54	0.13	FALSE
cg03669358	-0.07	0.05	FALSE
cg03669367	-0.08	0.05	FALSE
cg03669394	0.4	0.28	FALSE
cg03669587	0.05	0.04	FALSE
cg03669590	-0.07	0.06	FALSE
cg03669663	0.09	0.03	FALSE
cg03669698	0.69	0.18	FALSE
cg03669782	0.28	0.08	FALSE
cg03669785	0.1	0.05	FALSE
cg03669797	0.57	0.07	FALSE
cg03669949	0.87	0.19	FALSE
cg03670115	0.16	0.02	FALSE
cg03670153	0	0.03	FALSE
cg03670158	0.21	0.03	FALSE
cg03670162	0.24	0.08	FALSE
cg03670164	0.07	0.04	FALSE
cg03670228	-0.06	0.11	FALSE
cg03670302	0.12	0.07	FALSE
cg03670369	0.6	0.03	FALSE
cg03670381	0.3	0.05	FALSE
cg03670393	0.7	0.23	FALSE
cg03670422	-0.19	0.05	FALSE
cg03670441	0.18	0.23	FALSE
cg03670452	0.76	0.34	FALSE
cg03670736	0.34	0.07	FALSE
cg03670773	0.21	0.1	FALSE
cg03670816	0.6	0.1	FALSE
cg03670835	0.15	0.04	FALSE
cg03670908	0.49	0.11	FALSE
cg03670994	0.42	0.11	FALSE
cg03671013	0.19	0.01	FALSE
cg03671052	0.69	0.38	FALSE
cg03671123	-0.04	0.03	FALSE
cg03671148	0.3	0.07	FALSE
cg03671191	-0.01	0.02	FALSE
cg03671266	0.46	0.06	FALSE
cg03671276	0.35	0.12	FALSE
cg03671359	0.31	0.07	FALSE
cg03671443	0.08	0.04	FALSE
cg03671556	0.38	0.16	FALSE
cg03671597	0.55	0.14	FALSE
cg03671660	0.05	0.02	FALSE
cg03671700	0.56	0.1	FALSE
cg03671710	0.32	0.13	FALSE
cg03671748	0.09	0.03	FALSE
cg03671802	0.45	0.13	FALSE
cg03671812	0.02	0.02	FALSE
cg03672066	-0.08	0.02	FALSE
cg03672119	-0.03	0.03	FALSE
cg03672203	0.54	0.08	FALSE
cg03672272	0.3	0.13	FALSE
cg03672274	0.37	0.1	FALSE
cg03672342	0.1	0.14	FALSE
cg03672348	0.39	0.06	FALSE
cg03672499	0.23	0.1	FALSE
cg03672602	0.28	0.02	FALSE
cg03672621	0.28	0.08	FALSE
cg03672650	0.01	0.04	FALSE
cg03672752	0.11	0.04	FALSE
cg03672933	0.39	0.08	FALSE
cg03672997	0.47	0.33	FALSE
cg03673016	0.04	0.05	FALSE
cg03673094	0.03	0.04	FALSE
cg03673138	0.78	0.17	FALSE
cg03673190	0.19	0.14	FALSE
cg03673225	-0.04	0.05	FALSE
cg03673295	0.25	0.08	FALSE
cg03673298	-0.17	0.05	FALSE
cg03673470	-0.02	0.1	FALSE
cg03673671	0.81	0.22	FALSE
cg03673684	0.51	0.16	FALSE
cg03673687	0.12	0.02	FALSE
cg03673694	-0.1	0.04	FALSE
cg03673737	0.24	0.19	FALSE
cg03673916	0.12	0.02	FALSE
cg03673965	0.1	0.06	FALSE
cg03673989	0.8	0.18	FALSE
cg03674076	0.58	0.12	FALSE
cg03674127	0.07	0.08	FALSE
cg03674224	-0.09	0.01	FALSE
cg03674265	0.54	0.04	FALSE
cg03674282	-0.16	0.06	FALSE
cg03674529	0.03	0.06	FALSE
cg03674552	0.23	0.03	FALSE
cg03674563	0.11	0.03	FALSE
cg03674581	0.12	0.02	FALSE
cg03674660	-0.09	0.06	FALSE
cg03674744	0.14	0.05	FALSE
cg03674841	-0.04	0.02	FALSE
cg03675047	0.16	0.09	FALSE
cg03675082	0	0.05	FALSE
cg03675083	0.53	0.18	FALSE
cg03675258	0.07	0.1	FALSE
cg03675307	-0.02	0.14	FALSE
cg03675739	-0.03	0.03	FALSE
cg03675884	0.05	0.03	FALSE
cg03676215	0.22	0.05	FALSE
cg03676257	0.13	0.03	FALSE
cg03676298	-0.28	0.03	FALSE
cg03676463	0.21	0.09	FALSE
cg03676485	0.2	0.16	FALSE
cg03676512	-0.05	0.06	FALSE
cg03676569	-0.2	0.08	FALSE
cg03676578	-0.26	0.05	FALSE
cg03676602	0.11	0.03	FALSE
cg03676624	-0.16	0.06	FALSE
cg03676636	0.9	0.21	FALSE
cg03676842	0.02	0.04	FALSE
cg03677003	-0.07	0.02	FALSE
cg03677056	0.32	0.22	FALSE
cg03677069	0.73	0.18	FALSE
cg03677101	-0.07	0.02	FALSE
cg03677126	0.17	0.03	FALSE
cg03677141	-0.21	0.03	FALSE
cg03677161	0.07	0.09	FALSE
cg03677492	-0.05	0.05	FALSE
cg03677675	-0.01	0.02	FALSE
cg03677929	-0.1	0.05	FALSE
cg03677952	0.05	0.08	FALSE
cg03678035	0.77	0.16	FALSE
cg03678039	0.04	0.11	FALSE
cg03678062	0.78	0.17	FALSE
cg03678098	0.16	0.11	FALSE
cg03678138	-0.04	0.04	FALSE
cg03678139	-0.04	0.03	FALSE
cg03678189	-0.13	0.03	FALSE
cg03678274	0.37	0.33	FALSE
cg03678333	-0.04	0.06	FALSE
cg03678609	-0.1	0.07	FALSE
cg03678710	-0.18	0.05	FALSE
cg03678722	0	0.08	FALSE
cg03678729	0.01	0.04	FALSE
cg03678819	-0.01	0.03	FALSE
cg03678938	0.38	0.07	FALSE
cg03679305	0.07	0.16	FALSE
cg03679394	0.72	0.16	FALSE
cg03679398	-0.06	0.03	FALSE
cg03679456	0.38	0.06	FALSE
cg03679504	0.33	0.07	FALSE
cg03679521	0.26	0.07	FALSE
cg03679544	0.57	0.21	FALSE
cg03679565	0.26	0.08	FALSE
cg03679716	0.17	0.04	FALSE
cg03679734	0.74	0.21	FALSE
cg03679755	0.62	0.22	FALSE
cg03680128	0.12	0.03	FALSE
cg03680150	0.07	0.03	FALSE
cg03680250	-0.14	0.04	FALSE
cg03680291	0.38	0.17	FALSE
cg03680338	0.85	0.19	FALSE
cg03680348	-0.15	0.02	FALSE
cg03680517	0.81	0.28	FALSE
cg03680528	0.02	0.03	FALSE
cg03680663	0.04	0.05	FALSE
cg03680680	-0.13	0.11	FALSE
cg03680753	0.02	0.1	FALSE
cg03680758	0.19	0.05	FALSE
cg03680769	0.02	0.05	FALSE
cg03680790	0.42	0.13	FALSE
cg03680808	0.09	0.05	FALSE
cg03680873	0.87	0.44	FALSE
cg03680932	0.2	0.04	FALSE
cg03681150	-0.02	0.05	FALSE
cg03681335	0.45	0.2	FALSE
cg03681341	0.18	0.04	FALSE
cg03681383	0.69	0.12	FALSE
cg03681481	-0.08	0.05	FALSE
cg03681562	-0.1	0.05	FALSE
cg03681679	0.09	0.01	FALSE
cg03681754	0.05	0.05	FALSE
cg03681834	0.8	0.11	FALSE
cg03681926	0.36	0.07	FALSE
cg03682073	0.17	0.05	FALSE
cg03682117	0.27	0.07	FALSE
cg03682192	-0.11	0.04	FALSE
cg03682366	0.48	0.18	FALSE
cg03682421	0.16	0.07	FALSE
cg03682560	-0.02	0.05	FALSE
cg03682581	0.39	0.37	FALSE
cg03682690	0.36	0.12	FALSE
cg03682712	0.53	0.17	FALSE
cg03682719	0.74	0.26	FALSE
cg03682872	0.17	0.04	FALSE
cg03683003	0.43	0.06	FALSE
cg03683004	0	0.15	FALSE
cg03683031	0.13	0.09	FALSE
cg03683087	0.41	0.15	FALSE
cg03683132	0.39	0.04	FALSE
cg03683164	0	0.05	FALSE
cg03683166	0.17	0.04	FALSE
cg03683171	0.39	0.02	FALSE
cg03683207	-0.06	0.08	FALSE
cg03683256	0.3	0.05	FALSE
cg03683497	-0.06	0.08	FALSE
cg03683554	-0.08	0.04	FALSE
cg03683946	0.3	0.05	FALSE
cg03683994	-0.01	0.05	FALSE
cg03684062	0.39	0.03	FALSE
cg03684156	0.01	0.04	FALSE
cg03684273	0.32	0.13	FALSE
cg03684513	0.18	0.05	FALSE
cg03684571	0.14	0.15	FALSE
cg03684807	0.91	0.22	FALSE
cg03684886	0.03	0.04	FALSE
cg03684893	0.85	0.19	FALSE
cg03684977	-0.01	0.04	FALSE
cg03685063	-0.15	0.04	FALSE
cg03685259	0.06	0.04	FALSE
cg03685346	0.13	0.04	FALSE
cg03685392	0.25	0.06	FALSE
cg03685454	-0.06	0.03	FALSE
cg03685475	0.34	0.2	FALSE
cg03685562	0.13	0.12	FALSE
cg03685710	0.63	0.21	FALSE
cg03685771	0.06	0.1	FALSE
cg03685774	0.15	0.02	FALSE
cg03685817	0.19	0.07	FALSE
cg03685886	0.08	0.06	FALSE
cg03685910	-0.11	0.03	FALSE
cg03686027	-0.07	0.07	FALSE
cg03686088	0.35	0.23	FALSE
cg03686115	0.2	0.05	FALSE
cg03686228	0.26	0.14	FALSE
cg03686392	0.23	0.03	FALSE
cg03686395	-0.1	0.03	FALSE
cg03686402	0.05	0.08	FALSE
cg03686455	0.1	0.05	FALSE
cg03686522	0.02	0.05	FALSE
cg03686593	0.46	0.18	FALSE
cg03686736	-0.15	0.05	FALSE
cg03686870	0.33	0.05	FALSE
cg03686887	0.03	0.06	FALSE
cg03686952	0.67	0.18	FALSE
cg03686959	0.43	0.06	FALSE
cg03687070	-0.07	0.05	FALSE
cg03687084	0.85	0.15	FALSE
cg03687177	0.07	0.03	FALSE
cg03687241	0.19	0.04	FALSE
cg03687333	-0.18	0.05	FALSE
cg03687345	0.12	0.06	FALSE
cg03687379	-0.1	0.05	FALSE
cg03687532	0.87	0.18	FALSE
cg03687587	-0.02	0.05	FALSE
cg03687650	0.21	0.15	FALSE
cg03687700	0.72	0.21	FALSE
cg03687707	0.07	0.07	FALSE
cg03687734	0.1	0.04	FALSE
cg03687929	0.02	0.04	FALSE
cg03688058	0.11	0.1	FALSE
cg03688085	0.53	0.18	FALSE
cg03688118	-0.06	0.07	FALSE
cg03688139	0.14	0.04	FALSE
cg03688324	0.65	0.17	FALSE
cg03688390	0.1	0.07	FALSE
cg03688400	0.82	0.18	FALSE
cg03688640	0.24	0.03	FALSE
cg03688668	0.09	0.05	FALSE
cg03688699	0.37	0.07	FALSE
cg03688707	-0.09	0.02	FALSE
cg03688818	0.53	0.05	FALSE
cg03688951	0.03	0.04	FALSE
cg03688987	0.57	0.15	FALSE
cg03688995	0.63	0.08	FALSE
cg03689048	0.47	0.1	FALSE
cg03689054	0.23	0.03	FALSE
cg03689076	0.41	0.06	FALSE
cg03689082	-0.04	0.04	FALSE
cg03689092	0.36	0.12	FALSE
cg03689120	0.24	0.06	FALSE
cg03689146	0.9	0.3	FALSE
cg03689181	0.19	0.06	FALSE
cg03689195	-0.04	0.04	FALSE
cg03689225	0.76	0.24	FALSE
cg03689277	0.24	0.03	FALSE
cg03689283	0.06	0.02	FALSE
cg03689324	0.32	0.05	FALSE
cg03689386	0.66	0.23	FALSE
cg03689403	0	0.03	FALSE
cg03689456	0.09	0.36	FALSE
cg03689458	0	0.05	FALSE
cg03689552	0.48	0.29	FALSE
cg03689568	0.51	0.05	FALSE
cg03689601	0.06	0.08	FALSE
cg03689799	0.24	0.06	FALSE
cg03689904	0.02	0.05	FALSE
cg03690133	0.07	0.05	FALSE
cg03690162	-0.05	0.04	FALSE
cg03690187	0.29	0.06	FALSE
cg03690812	0.35	0.12	FALSE
cg03690837	0.06	0.03	FALSE
cg03690889	-0.08	0.05	FALSE
cg03690956	0.37	0.13	FALSE
cg03691020	0.22	0.02	FALSE
cg03691144	0.01	0.04	FALSE
cg03691156	0.13	0.03	FALSE
cg03691170	0.16	0.04	FALSE
cg03691285	0.06	0.06	FALSE
cg03691338	0.05	0.38	FALSE
cg03691418	-0.02	0.05	FALSE
cg03691429	-0.1	0.05	FALSE
cg03691530	-0.24	0.06	FALSE
cg03691549	0.4	0.12	FALSE
cg03691635	0.01	0.02	FALSE
cg03691720	0.19	0.16	FALSE
cg03691722	0.82	0.23	FALSE
cg03691735	0.05	0.19	FALSE
cg03691756	-0.07	0.05	FALSE
cg03691818	0.55	0.11	FALSE
cg03691822	0.82	0.55	FALSE
cg03692305	-0.05	0.05	FALSE
cg03692412	0.79	0.11	FALSE
cg03692563	0.23	0.1	FALSE
cg03692651	0.63	0.34	FALSE
cg03692700	0.46	0.11	FALSE
cg03692708	-0.06	0.04	FALSE
cg03692872	0.01	0.04	FALSE
cg03693064	0.1	0.02	FALSE
cg03693069	-0.03	0.02	FALSE
cg03693099	0.52	0.1	FALSE
cg03693105	0.35	0.2	FALSE
cg03693197	0.79	0.11	FALSE
cg03693403	0.17	0.13	FALSE
cg03693430	0.25	0.05	FALSE
cg03693434	-0.09	0.04	FALSE
cg03693486	0.44	0.14	FALSE
cg03693515	-0.16	0.04	FALSE
cg03693561	0.3	0.11	FALSE
cg03693568	-0.05	0.05	FALSE
cg03693601	0.23	0.03	FALSE
cg03693706	-0.17	0.03	FALSE
cg03693714	0.47	0.05	FALSE
cg03693749	0.8	0.18	FALSE
cg03693762	-0.13	0.03	FALSE
cg03693811	0.51	0.09	FALSE
cg03693911	0.05	0.03	FALSE
cg03694077	0.04	0.08	FALSE
cg03694138	0.04	0.09	FALSE
cg03694157	0.26	0.06	FALSE
cg03694243	-0.13	0.07	FALSE
cg03694261	0.09	0.02	FALSE
cg03694279	0.74	0.24	FALSE
cg03694293	0.88	0.18	FALSE
cg03694403	0.39	0.06	FALSE
cg03694415	-0.2	0.04	FALSE
cg03694433	0.07	0.03	FALSE
cg03694466	0.76	0.13	FALSE
cg03694515	-0.12	0.04	FALSE
cg03694517	0.13	0.08	FALSE
cg03694555	-0.02	0.02	FALSE
cg03694580	0.11	0.13	FALSE
cg03694587	0.37	0.08	FALSE
cg03694598	-0.06	0.03	FALSE
cg03694713	0.03	0.05	FALSE
cg03694738	0.51	0.18	FALSE
cg03694795	0.28	0.09	FALSE
cg03694868	0.18	0.05	FALSE
cg03694875	-0.04	0.06	FALSE
cg03694936	0.29	0.16	FALSE
cg03695103	0.03	0.04	FALSE
cg03695147	0.27	0.06	FALSE
cg03695162	0.01	0.04	FALSE
cg03695236	0.92	0.3	FALSE
cg03695251	0.06	0.03	FALSE
cg03695260	0.72	0.17	FALSE
cg03695448	-0.08	0.02	FALSE
cg03695547	-0.19	0.03	FALSE
cg03695597	0.02	0.05	FALSE
cg03695613	0.72	0.26	FALSE
cg03695666	0.44	0.08	FALSE
cg03695693	0.08	0.05	FALSE
cg03695699	-0.16	0.03	FALSE
cg03695708	0.06	0.03	FALSE
cg03695739	-0.22	0.05	FALSE
cg03695871	0.34	0.13	FALSE
cg03696327	-0.05	0.04	FALSE
cg03696345	0.14	0.06	FALSE
cg03696346	-0.09	0.09	FALSE
cg03696370	0.32	0.08	FALSE
cg03696393	-0.08	0.03	FALSE
cg03696441	0.03	0.05	FALSE
cg03696592	-0.23	0.06	FALSE
cg03696599	0.39	0.09	FALSE
cg03696603	-0.15	0.04	FALSE
cg03696628	0.18	0.02	FALSE
cg03696684	0.1	0.09	FALSE
cg03696944	-0.05	0.12	FALSE
cg03696974	0.71	0.17	FALSE
cg03697024	-0.1	0.05	FALSE
cg03697076	0.97	0.42	FALSE
cg03697115	0.15	0.02	FALSE
cg03697136	0.06	0.04	FALSE
cg03697173	0.52	0.08	FALSE
cg03697308	0.5	0.15	FALSE
cg03697316	0.25	0.03	FALSE
cg03697411	0.18	0.11	FALSE
cg03697509	-0.07	0.01	FALSE
cg03697570	-0.01	0.04	FALSE
cg03697629	0.09	0.02	FALSE
cg03697708	0.06	0.33	FALSE
cg03697723	0.23	0.02	FALSE
cg03697766	0.98	0.33	FALSE
cg03697856	0.11	0.19	FALSE
cg03697881	0.29	0.07	FALSE
cg03697918	0.34	0.11	FALSE
cg03698009	0.37	0.04	FALSE
cg03698144	0.27	0.06	FALSE
cg03698145	0.3	0.1	FALSE
cg03698343	0.68	0.09	FALSE
cg03698372	0.03	0.05	FALSE
cg03698374	0.97	0.64	FALSE
cg03698393	0.23	0.02	FALSE
cg03698539	-0.01	0.03	FALSE
cg03698668	0.03	0.05	FALSE
cg03698681	0.12	0.05	FALSE
cg03698702	0.22	0.04	FALSE
cg03698716	-0.11	0.03	FALSE
cg03698729	-0.02	0.03	FALSE
cg03698765	-0.04	0.16	FALSE
cg03698892	0.56	0.17	FALSE
cg03698948	0.23	0.05	FALSE
cg03698956	0.58	0.08	FALSE
cg03699074	0.34	0.18	FALSE
cg03699079	0.46	0.05	FALSE
cg03699182	0.37	0.11	FALSE
cg03699307	0.16	0.02	FALSE
cg03699385	-0.08	0.1	FALSE
cg03699426	0.8	0.22	FALSE
cg03699459	0.52	0.14	FALSE
cg03699469	0.11	0.03	FALSE
cg03699566	0.1	0.05	FALSE
cg03699601	0.85	0.19	FALSE
cg03699618	0.19	0.03	FALSE
cg03699623	0.27	0.05	FALSE
cg03699633	-0.17	0.03	FALSE
cg03699663	0.09	0.07	FALSE
cg03699749	-0.13	0.05	FALSE
cg03699765	0.03	0.06	FALSE
cg03699778	0.32	0.02	FALSE
cg03699843	0.08	0.11	FALSE
cg03699904	0.6	0.16	FALSE
cg03699958	0.41	0.1	FALSE
cg03700001	0.41	0.08	FALSE
cg03700024	0.48	0.17	FALSE
cg03700121	0.32	0.09	FALSE
cg03700131	0.22	0.09	FALSE
cg03700135	0.79	0.1	FALSE
cg03700143	0.05	0.05	FALSE
cg03700171	0.01	0.04	FALSE
cg03700218	-0.22	0.02	FALSE
cg03700230	0.01	0.17	FALSE
cg03700253	0.04	0.04	FALSE
cg03700279	-0.13	0.04	FALSE
cg03700287	0.66	0.17	FALSE
cg03700302	0.07	0.07	FALSE
cg03700308	0.19	0.03	FALSE
cg03700402	0.09	0.01	FALSE
cg03700461	0.09	0.02	FALSE
cg03700462	0.4	0.03	FALSE
cg03700464	0	0.08	FALSE
cg03700492	0.25	0.04	FALSE
cg03700516	0.21	0.08	FALSE
cg03700669	0.26	0.07	FALSE
cg03700679	0.87	0.19	FALSE
cg03700944	0.73	0.16	FALSE
cg03701001	0.15	0.19	FALSE
cg03701005	0.28	0.02	FALSE
cg03701120	0.1	0.03	FALSE
cg03701210	0.07	0.06	FALSE
cg03701222	0.18	0.03	FALSE
cg03701266	0.35	0.07	FALSE
cg03701341	-0.04	0.05	FALSE
cg03701425	-0.28	0.05	FALSE
cg03701427	0.22	0.37	FALSE
cg03701575	0.6	0.14	FALSE
cg03701623	-0.2	0.07	FALSE
cg03701759	-0.04	0.03	FALSE
cg03701779	0.31	0.13	FALSE
cg03701795	0.42	0.29	FALSE
cg03701798	0.16	0.02	FALSE
cg03701805	0.17	0.07	FALSE
cg03701884	0	0.09	FALSE
cg03701930	0.81	0.42	FALSE
cg03701965	0.25	0.05	FALSE
cg03701992	0.47	0.14	FALSE
cg03702236	0.31	0.13	FALSE
cg03702392	0.08	0.04	FALSE
cg03702413	0.1	0.05	FALSE
cg03702435	-0.02	0.34	FALSE
cg03702477	0.67	0.27	FALSE
cg03702533	0.24	0.1	FALSE
cg03702545	0.03	0.08	FALSE
cg03702660	0.22	0.13	FALSE
cg03702675	-0.13	0.03	FALSE
cg03702677	0.47	0.16	FALSE
cg03702686	0.26	0.11	FALSE
cg03702732	0.19	0.07	FALSE
cg03702919	0.67	0.17	FALSE
cg03702965	-0.07	0.08	FALSE
cg03702975	0.49	0.15	FALSE
cg03702990	0.35	0.15	FALSE
cg03703111	0.41	0.27	FALSE
cg03703171	-0.18	0.03	FALSE
cg03703325	0.14	0.03	FALSE
cg03703356	0.39	0.11	FALSE
cg03703435	0	0.03	FALSE
cg03703637	0.65	0.1	FALSE
cg03703707	0.23	0.06	FALSE
cg03703733	-0.18	0.05	FALSE
cg03703833	0	0.02	FALSE
cg03703839	-0.06	0.16	FALSE
cg03703840	0.24	0.02	FALSE
cg03703858	0.04	0.04	FALSE
cg03703887	0.83	0.24	FALSE
cg03703977	0.26	0.09	FALSE
cg03703994	-0.03	0.04	FALSE
cg03703997	0.6	0.21	FALSE
cg03704006	0.01	0.02	FALSE
cg03704024	-0.02	0.1	FALSE
cg03704061	0.5	0.08	FALSE
cg03704073	0.13	0.06	FALSE
cg03704112	0.33	0.27	FALSE
cg03704215	-0.19	0.06	FALSE
cg03704308	0.28	0.11	FALSE
cg03704355	-0.08	0.04	FALSE
cg03704379	0.47	0.11	FALSE
cg03704407	-0.11	0.06	FALSE
cg03704503	0.2	0.03	FALSE
cg03704523	0.27	0.24	FALSE
cg03704645	-0.16	0.09	FALSE
cg03704667	0.45	0.06	FALSE
cg03704673	0.79	0.18	FALSE
cg03704700	0.3	0.07	FALSE
cg03704756	0.09	0.05	FALSE
cg03704771	0.13	0.02	FALSE
cg03704806	0.01	0.04	FALSE
cg03704894	-0.23	0.02	FALSE
cg03704899	0.01	0.08	FALSE
cg03704912	0.16	0.05	FALSE
cg03705036	-0.04	0.08	FALSE
cg03705042	0.66	0.08	FALSE
cg03705235	0.69	0.03	FALSE
cg03705284	0.2	0.02	FALSE
cg03705299	0.01	0.03	FALSE
cg03705319	0.31	0.13	FALSE
cg03705366	0.75	0.29	FALSE
cg03705384	0.46	0.24	FALSE
cg03705396	0.3	0.11	FALSE
cg03705405	0.29	0.03	FALSE
cg03705558	-0.2	0.04	FALSE
cg03705571	0.12	0.05	FALSE
cg03705621	0.87	0.27	FALSE
cg03705784	0.14	0.02	FALSE
cg03705879	0.24	0.76	FALSE
cg03705912	0.35	0.15	FALSE
cg03705926	0.04	0.02	FALSE
cg03705947	0.33	0.02	FALSE
cg03705962	0.23	0.09	FALSE
cg03706056	0.98	0.83	FALSE
cg03706086	0.37	0.26	FALSE
cg03706109	0.12	0.04	FALSE
cg03706154	0.07	0.04	FALSE
cg03706175	0.37	0.13	FALSE
cg03706395	0.5	0.06	FALSE
cg03706436	0.2	0.07	FALSE
cg03706720	0.23	0.07	FALSE
cg03706826	0.3	0.06	FALSE
cg03706875	0.35	0.1	FALSE
cg03706883	-0.09	0.16	FALSE
cg03706951	-0.18	0.03	FALSE
cg03706954	0.07	0.03	FALSE
cg03706977	0.57	0.07	FALSE
cg03707118	0.05	0.04	FALSE
cg03707169	0.45	0.06	FALSE
cg03707183	0.73	0.21	FALSE
cg03707256	0.48	0.08	FALSE
cg03707308	-0.12	0.04	FALSE
cg03707403	0.65	0.26	FALSE
cg03707502	0.43	0.09	FALSE
cg03707599	0.06	0.53	FALSE
cg03707776	0.09	0.05	FALSE
cg03707784	-0.09	0.03	FALSE
cg03707918	0.59	0.1	FALSE
cg03707945	0.3	0.16	FALSE
cg03707948	0.34	0.02	FALSE
cg03707950	0.22	0.05	FALSE
cg03707955	0.55	0.12	FALSE
cg03707967	0.85	0.17	FALSE
cg03707974	0.88	0.27	FALSE
cg03708012	0.11	0.16	FALSE
cg03708045	0.01	0.24	FALSE
cg03708092	0.11	0.05	FALSE
cg03708155	0.13	0.04	FALSE
cg03708168	0.39	0.09	FALSE
cg03708188	0.03	0.05	FALSE
cg03708221	0.28	0.12	FALSE
cg03708230	0.37	0.26	FALSE
cg03708254	0.49	0.13	FALSE
cg03708463	0.09	0.02	FALSE
cg03708590	0.01	0.04	FALSE
cg03708680	0.26	0.04	FALSE
cg03708907	0.46	0.09	FALSE
cg03708925	0.1	0.07	FALSE
cg03708990	-0.04	0.05	FALSE
cg03709091	0.63	0.16	FALSE
cg03709271	0.19	0.07	FALSE
cg03709297	0.36	0.07	FALSE
cg03709307	0.66	0.13	FALSE
cg03709468	-0.14	0.07	FALSE
cg03709475	-0.12	0.05	FALSE
cg03709496	-0.08	0.04	FALSE
cg03709613	0.18	0.16	FALSE
cg03709663	0.47	0.08	FALSE
cg03709792	0.24	0.09	FALSE
cg03709850	0.11	0.02	FALSE
cg03709925	-0.02	0.01	FALSE
cg03709938	0.29	0.08	FALSE
cg03710029	0.8	0.14	FALSE
cg03710140	0.16	0.03	FALSE
cg03710176	-0.05	0.03	FALSE
cg03710196	0.03	0.03	FALSE
cg03710295	0.18	0.13	FALSE
cg03710333	0.04	0.03	FALSE
cg03710353	-0.09	0.04	FALSE
cg03710354	-0.02	0.04	FALSE
cg03710364	0.03	0.12	FALSE
cg03710481	0.42	0.05	FALSE
cg03710719	0.37	0.02	FALSE
cg03710840	0.55	0.08	FALSE
cg03710860	0.29	0.07	FALSE
cg03710889	0.69	0.21	FALSE
cg03711016	0.19	0.15	FALSE
cg03711050	0.8	0.25	FALSE
cg03711129	0.4	0.12	FALSE
cg03711182	0.37	0.05	FALSE
cg03711457	0.2	0.13	FALSE
cg03711485	0.4	0.13	FALSE
cg03711562	0.4	0.05	FALSE
cg03711622	-0.1	0.03	FALSE
cg03711675	0.12	0.06	FALSE
cg03711682	-0.09	0.05	FALSE
cg03711698	-0.07	0.02	FALSE
cg03711717	0.12	0.05	FALSE
cg03711802	0.22	0.05	FALSE
cg03711840	0.02	0.05	FALSE
cg03711854	0.32	0.07	FALSE
cg03711944	0.03	0.22	FALSE
cg03711964	-0.13	0.03	FALSE
cg03712038	0.24	0.02	FALSE
cg03712061	-0.08	0.04	FALSE
cg03712062	-0.07	0.06	FALSE
cg03712221	-0.09	0.04	FALSE
cg03712260	0.05	0.07	FALSE
cg03712270	0.43	0.09	FALSE
cg03712341	0	0.02	FALSE
cg03712403	-0.05	0.05	FALSE
cg03712442	0.43	0.09	FALSE
cg03712476	0.23	0.07	FALSE
cg03712487	0.42	0.13	FALSE
cg03712541	0.4	0.14	FALSE
cg03712579	-0.01	0.06	FALSE
cg03712708	0.08	0.03	FALSE
cg03712744	0.09	0.06	FALSE
cg03712758	0.01	0.02	FALSE
cg03712798	0.55	0.06	FALSE
cg03712816	0.19	0.08	FALSE
cg03712823	0.32	0.05	FALSE
cg03712837	-0.1	0.03	FALSE
cg03712843	0.11	0.03	FALSE
cg03712857	0.05	0.11	FALSE
cg03712991	0.18	0.03	FALSE
cg03713186	0	0.03	FALSE
cg03713317	0	0.04	FALSE
cg03713346	0.09	0.03	FALSE
cg03713365	0.01	0.49	FALSE
cg03713379	0.05	0.05	FALSE
cg03713453	0.03	0.03	FALSE
cg03713570	0.13	0.05	FALSE
cg03713585	-0.05	0.1	FALSE
cg03713609	0.21	0.05	FALSE
cg03713640	0.04	0.12	FALSE
cg03713642	-0.02	0.19	FALSE
cg03713666	0.01	0.03	FALSE
cg03713668	0.21	0.05	FALSE
cg03713823	-0.11	0.06	FALSE
cg03713826	-0.18	0.03	FALSE
cg03713923	-0.14	0.06	FALSE
cg03713996	0.07	0.02	FALSE
cg03713997	0.65	0.19	FALSE
cg03714110	0.05	0.07	FALSE
cg03714163	0	0.04	FALSE
cg03714522	0.79	0.22	FALSE
cg03714531	-0.13	0.02	FALSE
cg03714554	-0.22	0.02	FALSE
cg03714573	0.18	0.03	FALSE
cg03714619	0.39	0.12	FALSE
cg03714676	0.37	0.3	FALSE
cg03714691	0.24	0.06	FALSE
cg03714773	0.66	0.22	FALSE
cg03714916	0.18	0.11	FALSE
cg03715070	0.51	0.08	FALSE
cg03715143	0.23	0.07	FALSE
cg03715152	-0.16	0.02	FALSE
cg03715182	0.01	0.15	FALSE
cg03715259	0.09	0.02	FALSE
cg03715305	0.55	0.11	FALSE
cg03715360	0.02	0.05	FALSE
cg03715413	0.14	0.07	FALSE
cg03715484	-0.08	0.05	FALSE
cg03715751	-0.12	0.04	FALSE
cg03715846	0.61	0.14	FALSE
cg03715931	0.1	0.02	FALSE
cg03715980	0.31	0.05	FALSE
cg03716011	-0.12	0.03	FALSE
cg03716032	0.2	0.15	FALSE
cg03716125	0.36	0.21	FALSE
cg03716233	0.09	0.02	FALSE
cg03716313	-0.27	0.03	FALSE
cg03716388	-0.04	0.06	FALSE
cg03716405	0.47	0.1	FALSE
cg03716582	0.11	0.04	FALSE
cg03716590	-0.06	0.09	FALSE
cg03716591	0.73	0.13	FALSE
cg03716592	-0.07	0.02	FALSE
cg03716672	-0.16	0.05	FALSE
cg03716738	0.25	0.12	FALSE
cg03716822	0.11	0.02	FALSE
cg03716838	0.29	0.04	FALSE
cg03716852	0.83	0.23	FALSE
cg03716908	0.78	0.14	FALSE
cg03716936	0.31	0.13	FALSE
cg03716937	0.05	0.04	FALSE
cg03716942	0.11	0.04	FALSE
cg03716984	0.92	0.24	FALSE
cg03716999	0.81	0.14	FALSE
cg03717151	-0.31	0.04	FALSE
cg03717201	0.14	0.12	FALSE
cg03717239	0.47	0.1	FALSE
cg03717315	0.13	0.04	FALSE
cg03717364	0.48	0.18	FALSE
cg03717414	0.21	0.04	FALSE
cg03717503	0.34	0.05	FALSE
cg03717555	-0.09	0.03	FALSE
cg03717570	-0.09	0.02	FALSE
cg03717584	0.18	0.27	FALSE
cg03717588	0.58	0.27	FALSE
cg03717616	-0.12	0.05	FALSE
cg03717750	0.06	0.05	FALSE
cg03717755	0.45	0.24	FALSE
cg03717803	0.17	0.02	FALSE
cg03717830	0.21	0.06	FALSE
cg03717836	0.25	0.06	FALSE
cg03717931	0.12	0.03	FALSE
cg03717979	0.26	0.05	FALSE
cg03717994	-0.06	0.07	FALSE
cg03718012	-0.07	0.06	FALSE
cg03718025	-0.05	0.08	FALSE
cg03718042	0.08	0.09	FALSE
cg03718183	-0.29	0.05	FALSE
cg03718241	0.33	0.09	FALSE
cg03718284	0.14	0.03	FALSE
cg03718312	-0.01	0.04	FALSE
cg03718353	-0.09	0.07	FALSE
cg03718380	-0.07	0.02	FALSE
cg03718411	0.25	0.16	FALSE
cg03718414	0.16	0.04	FALSE
cg03718416	-0.1	0.13	FALSE
cg03718488	-0.01	0.03	FALSE
cg03718509	0.26	0.09	FALSE
cg03718528	-0.11	0.03	FALSE
cg03718620	0.01	0.06	FALSE
cg03718627	0.07	0.05	FALSE
cg03718655	0.09	0.06	FALSE
cg03718683	0.45	0.06	FALSE
cg03718773	0.35	0.1	FALSE
cg03718824	0.47	0.07	FALSE
cg03718883	0.05	0.11	FALSE
cg03719026	-0.02	0.03	FALSE
cg03719032	0.35	0.07	FALSE
cg03719040	0.81	0.21	FALSE
cg03719070	0.67	0.19	FALSE
cg03719083	0.36	0.12	FALSE
cg03719128	0.09	0.04	FALSE
cg03719152	-0.14	0.02	FALSE
cg03719169	0.22	0.04	FALSE
cg03719236	-0.14	0.04	FALSE
cg03719283	0.49	0.25	FALSE
cg03719314	0.53	0.07	FALSE
cg03719380	-0.02	0.07	FALSE
cg03719475	-0.15	0.02	FALSE
cg03719509	0.55	0.16	FALSE
cg03719532	0.21	0.07	FALSE
cg03719539	0.06	0.11	FALSE
cg03719625	0.02	0.02	FALSE
cg03719642	0.72	0.19	FALSE
cg03719693	0.49	0.14	FALSE
cg03719694	0.29	0.05	FALSE
cg03719793	0.61	0.16	FALSE
cg03719908	0.11	0.06	FALSE
cg03719947	0.54	0.12	FALSE
cg03719978	0.12	0.06	FALSE
cg03719984	0.69	0.09	FALSE
cg03720027	-0.05	0.08	FALSE
cg03720043	0.82	0.22	FALSE
cg03720100	0.34	0.23	FALSE
cg03720390	0.64	0.2	FALSE
cg03720416	0	0.07	FALSE
cg03720572	0.8	0.15	FALSE
cg03720581	0.11	0.02	FALSE
cg03720605	0.6	0.25	FALSE
cg03720611	0.78	0.27	FALSE
cg03720617	0.53	0.21	FALSE
cg03720745	0.91	0.28	FALSE
cg03720758	0.56	0.09	FALSE
cg03720762	0.67	0.2	FALSE
cg03720838	0.19	0.04	FALSE
cg03720842	0.07	0.02	FALSE
cg03720887	0.22	0.04	FALSE
cg03720898	0.15	0.08	FALSE
cg03721017	-0.05	0.03	FALSE
cg03721045	0.21	0.13	FALSE
cg03721058	0.25	0.06	FALSE
cg03721064	0.04	0.03	FALSE
cg03721140	0.11	0.03	FALSE
cg03721154	0.04	0.05	FALSE
cg03721175	0.54	0.09	FALSE
cg03721195	0.42	0.1	FALSE
cg03721281	-0.02	0.02	FALSE
cg03721291	0.32	0.1	FALSE
cg03721293	0.8	0.2	FALSE
cg03721362	0.44	0.09	FALSE
cg03721387	0.41	0.07	FALSE
cg03721454	0.13	0.06	FALSE
cg03721528	-0.03	0.04	FALSE
cg03721622	0.55	0.34	FALSE
cg03721657	0.37	0.15	FALSE
cg03721705	0.18	0.06	FALSE
cg03721887	0.59	0.97	FALSE
cg03721967	-0.11	0.05	FALSE
cg03721976	0.3	0.02	FALSE
cg03721978	0.66	0.16	FALSE
cg03722052	0.09	0.12	FALSE
cg03722068	0.22	0.02	FALSE
cg03722184	-0.05	0.05	FALSE
cg03722185	0.19	0.04	FALSE
cg03722243	0.51	0.1	FALSE
cg03722396	0.29	0.17	FALSE
cg03722472	0.28	0.06	FALSE
cg03722487	0.47	0.14	FALSE
cg03722533	-0.04	0.06	FALSE
cg03722586	0.19	0.06	FALSE
cg03722643	-0.04	0.03	FALSE
cg03722659	-0.01	0.02	FALSE
cg03722802	0.05	0.05	FALSE
cg03722812	0.02	0.06	FALSE
cg03722871	0.37	0.31	FALSE
cg03722901	0.12	0.12	FALSE
cg03722908	-0.21	0.04	FALSE
cg03722909	-0.29	0.04	FALSE
cg03723001	0.53	0.18	FALSE
cg03723052	0.72	0.11	FALSE
cg03723148	0.61	0.13	FALSE
cg03723247	0.13	0.09	FALSE
cg03723270	0.12	0.06	FALSE
cg03723307	0.51	0.08	FALSE
cg03723321	0.63	0.12	FALSE
cg03723356	0.44	0.08	FALSE
cg03723481	0.99	0.87	FALSE
cg03723497	0.65	0.11	FALSE
cg03723510	0.62	0.05	FALSE
cg03723556	-0.01	0.61	FALSE
cg03723715	0.21	0.08	FALSE
cg03723730	0.55	0.11	FALSE
cg03723845	-0.08	0.04	FALSE
cg03723902	0.12	0.02	FALSE
cg03723907	0.27	0.21	FALSE
cg03724006	-0.17	0.04	FALSE
cg03724010	0.04	0.05	FALSE
cg03724238	0.4	0.08	FALSE
cg03724260	0.19	0.03	FALSE
cg03724279	0.19	0.09	FALSE
cg03724350	-0.05	0.03	FALSE
cg03724368	0.23	0.12	FALSE
cg03724423	0.92	0.31	FALSE
cg03724445	0.26	0.04	FALSE
cg03724463	0.36	0.08	FALSE
cg03724628	-0.13	0.03	FALSE
cg03724640	0.42	0.12	FALSE
cg03724721	-0.01	0.03	FALSE
cg03724752	-0.02	0.03	FALSE
cg03724754	-0.03	0.12	FALSE
cg03724759	0.06	0.03	FALSE
cg03724763	0.19	0.08	FALSE
cg03724799	0.11	0.07	FALSE
cg03724882	0.1	0.04	FALSE
cg03724896	-0.17	0.08	FALSE
cg03724962	-0.06	0.05	FALSE
cg03724990	0.54	0.05	FALSE
cg03725064	0.17	0.08	FALSE
cg03725115	0.72	0.11	FALSE
cg03725130	0.38	0.03	FALSE
cg03725192	0.74	0.19	FALSE
cg03725309	0.59	0.13	FALSE
cg03725354	0.39	0.09	FALSE
cg03725404	0.5	0.15	FALSE
cg03725444	0.38	0.05	FALSE
cg03725536	0.37	0.13	FALSE
cg03725573	0.33	0.07	FALSE
cg03725652	0.27	0.09	FALSE
cg03725852	0.27	0.05	FALSE
cg03726015	0.1	0.16	FALSE
cg03726147	0.51	0.09	FALSE
cg03726209	0.67	0.17	FALSE
cg03726236	0.35	0.15	FALSE
cg03726312	-0.07	0.04	FALSE
cg03726357	0.31	0.17	FALSE
cg03726377	0.1	0.17	FALSE
cg03726437	0.08	0.03	FALSE
cg03726525	0.34	0.06	FALSE
cg03726532	-0.05	0.03	FALSE
cg03726556	0.07	0.1	FALSE
cg03726569	-0.18	0.06	FALSE
cg03726739	0.53	0.1	FALSE
cg03726785	-0.13	0.06	FALSE
cg03726804	-0.09	0.04	FALSE
cg03726817	0.56	0.19	FALSE
cg03726819	0.08	0.04	FALSE
cg03726858	0.58	0.11	FALSE
cg03726881	0.52	0.1	FALSE
cg03726963	0.69	0.08	FALSE
cg03727169	0.22	0.04	FALSE
cg03727192	-0.02	0.05	FALSE
cg03727202	0.21	0.06	FALSE
cg03727213	0.38	0.08	FALSE
cg03727229	0.01	0.19	FALSE
cg03727240	-0.2	0.02	FALSE
cg03727313	-0.09	0.04	FALSE
cg03727333	0.27	0.05	FALSE
cg03727337	-0.03	0.04	FALSE
cg03727342	-0.08	0.03	FALSE
cg03727359	0.63	0.43	FALSE
cg03727373	0.32	0.05	FALSE
cg03727433	0.11	0.05	FALSE
cg03727481	-0.31	0.05	FALSE
cg03727500	0.9	0.21	FALSE
cg03727554	0.16	0.04	FALSE
cg03727662	0.15	0.09	FALSE
cg03727700	-0.04	0.06	FALSE
cg03727732	0.03	0.04	FALSE
cg03727756	0.23	0.02	FALSE
cg03727836	0.25	0.02	FALSE
cg03728046	0.34	0.03	FALSE
cg03728197	0.57	0.08	FALSE
cg03728296	0.64	0.15	FALSE
cg03728395	0.53	0.24	FALSE
cg03728457	0.06	0.04	FALSE
cg03728559	0.03	0.17	FALSE
cg03728580	0.59	0.07	FALSE
cg03728674	0.34	0.12	FALSE
cg03728799	0.33	0.18	FALSE
cg03728806	0.21	0.03	FALSE
cg03728813	0.53	0.1	FALSE
cg03729042	0.24	0.06	FALSE
cg03729152	0.4	0.11	FALSE
cg03729204	0.29	0.1	FALSE
cg03729251	-0.01	0.03	FALSE
cg03729288	0.65	0.08	FALSE
cg03729292	-0.04	0.07	FALSE
cg03729337	0.5	0.14	FALSE
cg03729431	0.14	0.02	FALSE
cg03729455	0.11	0.06	FALSE
cg03729462	0.56	0.07	FALSE
cg03729508	0.69	0.28	FALSE
cg03729521	0.01	0.09	FALSE
cg03729553	0.36	0.14	FALSE
cg03729566	0.13	0.04	FALSE
cg03729603	0.39	0.1	FALSE
cg03729670	0.4	0.07	FALSE
cg03729698	0.37	0.06	FALSE
cg03729818	0.74	0.12	FALSE
cg03729853	0.19	0.03	FALSE
cg03729857	0.03	0.11	FALSE
cg03729889	0.46	0.07	FALSE
cg03729941	0.16	0.36	FALSE
cg03730027	0.01	0.05	FALSE
cg03730114	0.05	0.04	FALSE
cg03730249	-0.18	0.03	FALSE
cg03730280	0.24	0.09	FALSE
cg03730314	0.72	0.25	FALSE
cg03730385	-0.03	0.03	FALSE
cg03730389	-0.02	0.03	FALSE
cg03730428	0.41	0.22	FALSE
cg03730474	0.3	0.17	FALSE
cg03730492	0.13	0.08	FALSE
cg03730533	0.49	0.21	FALSE
cg03730535	0.11	0.05	FALSE
cg03730546	0.09	0.04	FALSE
cg03730703	-0.02	0.04	FALSE
cg03730709	0	0.03	FALSE
cg03730941	-0.12	0.05	FALSE
cg03730946	-0.02	0.07	FALSE
cg03730958	-0.11	0.05	FALSE
cg03730969	0.41	0.2	FALSE
cg03731056	0.35	0.02	FALSE
cg03731131	0.32	0.11	FALSE
cg03731171	0.07	0.02	FALSE
cg03731202	0.11	0.05	FALSE
cg03731251	-0.15	0.07	FALSE
cg03731268	0.34	0.13	FALSE
cg03731303	0.36	0.17	FALSE
cg03731348	-0.04	0.02	FALSE
cg03731358	0.26	0.26	FALSE
cg03731458	0.27	0.07	FALSE
cg03731464	0.17	0.02	FALSE
cg03731588	-0.19	0.08	FALSE
cg03731616	0.47	0.14	FALSE
cg03731647	0.23	0.09	FALSE
cg03731661	-0.06	0.06	FALSE
cg03731673	0.19	0.02	FALSE
cg03731727	0.06	0.04	FALSE
cg03731740	0.29	0.23	FALSE
cg03731828	0.66	0.24	FALSE
cg03731862	-0.04	0.06	FALSE
cg03731896	0.07	0.05	FALSE
cg03731898	0.16	0.05	FALSE
cg03731974	0.05	0.06	FALSE
cg03732007	0.76	0.14	FALSE
cg03732014	0.28	0.15	FALSE
cg03732020	0.5	0.13	FALSE
cg03732055	-0.02	0.04	FALSE
cg03732087	0.15	0.09	FALSE
cg03732122	0.19	0.02	FALSE
cg03732263	0.22	0.09	FALSE
cg03732293	0.01	0.03	FALSE
cg03732295	0.16	0.17	FALSE
cg03732447	0.11	0.05	FALSE
cg03732506	0.36	0.05	FALSE
cg03732535	0.68	0.14	FALSE
cg03732545	0.55	0.12	FALSE
cg03732638	0.38	0.07	FALSE
cg03732753	0.04	0.05	FALSE
cg03732759	0.32	0.09	FALSE
cg03732762	-0.05	0.03	FALSE
cg03732936	-0.04	0.02	FALSE
cg03733026	0.62	0.15	FALSE
cg03733196	0.33	0.06	FALSE
cg03733207	0.21	0.04	FALSE
cg03733213	-0.22	0.03	FALSE
cg03733219	0.49	0.24	FALSE
cg03733229	0.2	0.11	FALSE
cg03733263	0.29	0.3	FALSE
cg03733278	0.13	0.03	FALSE
cg03733433	0.24	0.02	FALSE
cg03733578	0.37	0.11	FALSE
cg03733760	0.29	0.11	FALSE
cg03733979	0.81	0.25	FALSE
cg03733992	0.03	0.02	FALSE
cg03734002	-0.09	0.03	FALSE
cg03734026	0.46	0.12	FALSE
cg03734035	0.41	0.05	FALSE
cg03734045	0.08	0.04	FALSE
cg03734104	0	0.04	FALSE
cg03734133	0.6	0.11	FALSE
cg03734225	0.1	0.03	FALSE
cg03734229	-0.15	0.06	FALSE
cg03734285	0.01	0.03	FALSE
cg03734302	0.07	0.05	FALSE
cg03734322	0.19	0.03	FALSE
cg03734391	0.27	0.07	FALSE
cg03734401	-0.11	0.04	FALSE
cg03734402	0.18	0.05	FALSE
cg03734437	0.23	0.06	FALSE
cg03734501	-0.08	0.05	FALSE
cg03734594	0.72	0.18	FALSE
cg03734595	0.23	0.09	FALSE
cg03734660	-0.01	0.04	FALSE
cg03734677	0.18	0.09	FALSE
cg03734700	-0.07	0.05	FALSE
cg03734750	0.29	0.11	FALSE
cg03734783	0.1	0.03	FALSE
cg03734784	-0.04	0.05	FALSE
cg03734794	0.07	0.08	FALSE
cg03734874	0.55	0.11	FALSE
cg03734896	-0.04	0.07	FALSE
cg03734967	-0.12	0.04	FALSE
cg03735012	0.38	0.13	FALSE
cg03735013	0.17	0.02	FALSE
cg03735043	0.57	0.06	FALSE
cg03735308	0.02	0.05	FALSE
cg03735370	-0.09	0.04	FALSE
cg03735492	0.18	0.05	FALSE
cg03735531	-0.09	0.02	FALSE
cg03735592	0.58	0.14	FALSE
cg03735847	-0.03	0.3	FALSE
cg03735869	-0.07	0.05	FALSE
cg03735916	0.12	0.1	FALSE
cg03736013	0.26	0.05	FALSE
cg03736058	-0.17	0.01	FALSE
cg03736062	0.19	0.07	FALSE
cg03736085	0.3	0.12	FALSE
cg03736099	0.04	0.04	FALSE
cg03736201	0.11	0.08	FALSE
cg03736235	0.22	0.06	FALSE
cg03736467	0.18	0.03	FALSE
cg03736562	0.27	0.1	FALSE
cg03736603	0.61	0.09	FALSE
cg03736685	0.13	0.04	FALSE
cg03736774	-0.01	0.04	FALSE
cg03736781	0.69	0.3	FALSE
cg03736789	-0.2	0.04	FALSE
cg03736919	0.33	0.06	FALSE
cg03736928	0.51	0.1	FALSE
cg03736944	0.14	0.04	FALSE
cg03736977	-0.08	0.04	FALSE
cg03737080	0.37	0.14	FALSE
cg03737135	0.13	0.02	FALSE
cg03737367	0.54	0.09	FALSE
cg03737382	-0.01	0.05	FALSE
cg03737424	0.4	0.06	FALSE
cg03737442	0	0.06	FALSE
cg03737475	-0.05	0.05	FALSE
cg03737585	0.05	0.04	FALSE
cg03737629	0.36	0.19	FALSE
cg03737691	0.42	0.1	FALSE
cg03737774	-0.01	0.07	FALSE
cg03737787	0.05	0.04	FALSE
cg03737788	-0.03	0.06	FALSE
cg03737815	0.52	0.03	FALSE
cg03738134	0.27	0.05	FALSE
cg03738168	-0.17	0.02	FALSE
cg03738208	0.02	0.03	FALSE
cg03738253	0.13	0.04	FALSE
cg03738329	0.1	0.07	FALSE
cg03738331	0.12	0.02	FALSE
cg03738352	0.47	0.15	FALSE
cg03738365	0.52	0.12	FALSE
cg03738384	0.37	0.12	FALSE
cg03738579	-0.01	0.03	FALSE
cg03738656	0.44	0.13	FALSE
cg03738669	0.72	0.1	FALSE
cg03738718	0.4	0.06	FALSE
cg03738868	0	0.02	FALSE
cg03738915	0.74	0.18	FALSE
cg03738936	0.12	0.05	FALSE
cg03738959	0.03	0.02	FALSE
cg03738979	-0.03	0.01	FALSE
cg03739102	0.18	0.03	FALSE
cg03739129	0.3	0.09	FALSE
cg03739172	0.8	0.19	FALSE
cg03739177	0.43	0.18	FALSE
cg03739265	0.07	0.03	FALSE
cg03739354	0.1	0.24	FALSE
cg03739378	0.5	0.09	FALSE
cg03739382	0.06	0.04	FALSE
cg03739409	0.12	0.07	FALSE
cg03739411	-0.11	0.05	FALSE
cg03739457	-0.02	0.04	FALSE
cg03739470	0.53	0.14	FALSE
cg03739476	-0.15	0.05	FALSE
cg03739573	0.85	0.24	FALSE
cg03739609	0.38	0.24	FALSE
cg03739832	0.28	0.2	FALSE
cg03739877	-0.14	0.07	FALSE
cg03740159	0.26	0.2	FALSE
cg03740162	0.46	0.05	FALSE
cg03740167	0.4	0.11	FALSE
cg03740169	0.45	0.06	FALSE
cg03740216	-0.07	0.05	FALSE
cg03740221	0.05	0.04	FALSE
cg03740261	-0.01	0.02	FALSE
cg03740612	0.27	0.25	FALSE
cg03740666	0.43	0.06	FALSE
cg03740682	0.72	0.14	FALSE
cg03740710	0.25	0.02	FALSE
cg03740752	0.31	0.08	FALSE
cg03740840	-0.1	0.05	FALSE
cg03740978	0.13	0.04	FALSE
cg03741155	0.18	0.07	FALSE
cg03741275	-0.05	0.04	FALSE
cg03741332	0.05	0.02	FALSE
cg03741348	0.28	0.18	FALSE
cg03741406	-0.08	0.04	FALSE
cg03741458	0.91	0.4	FALSE
cg03741475	0.47	0.06	FALSE
cg03741506	0.18	0.08	FALSE
cg03741566	-0.03	0.17	FALSE
cg03741576	-0.26	0.03	FALSE
cg03741619	-0.03	0.05	FALSE
cg03741653	0.55	0.14	FALSE
cg03741657	-0.01	0.02	FALSE
cg03741824	-0.07	0.04	FALSE
cg03741850	-0.1	0.03	FALSE
cg03741862	-0.15	0.04	FALSE
cg03741889	0.88	0.21	FALSE
cg03742132	0.28	0.04	FALSE
cg03742214	0.88	0.01	FALSE
cg03742238	0.39	0.13	FALSE
cg03742250	-0.25	0.09	FALSE
cg03742272	0.45	0.05	FALSE
cg03742273	0.33	0.06	FALSE
cg03742338	0.31	0.04	FALSE
cg03742567	0.46	0.11	FALSE
cg03742620	0.56	0.77	FALSE
cg03742642	-0.12	0.04	FALSE
cg03742705	0.31	0.12	FALSE
cg03742724	-0.07	0.05	FALSE
cg03742729	0.11	0.07	FALSE
cg03742763	0.44	0.12	FALSE
cg03742808	0.26	0.03	FALSE
cg03742890	0.2	0.01	FALSE
cg03742932	0.02	0.12	FALSE
cg03742947	0.09	0.04	FALSE
cg03742950	0.16	0.04	FALSE
cg03743008	0.19	0.05	FALSE
cg03743037	-0.03	0.06	FALSE
cg03743074	0.24	0.05	FALSE
cg03743205	0.5	0.32	FALSE
cg03743214	0.06	0.08	FALSE
cg03743243	0.3	0.05	FALSE
cg03743432	0.13	0.08	FALSE
cg03743462	-0.08	0.03	FALSE
cg03743580	0.62	0.13	FALSE
cg03743605	0.08	0.03	FALSE
cg03743675	0.44	0.07	FALSE
cg03743678	-0.04	0.03	FALSE
cg03743720	0.82	0.16	FALSE
cg03743753	-0.05	0.02	FALSE
cg03743861	0	0.01	FALSE
cg03743981	-0.12	0.08	FALSE
cg03743982	0.72	0.22	FALSE
cg03743984	0.81	0.24	FALSE
cg03744043	0.34	0.1	FALSE
cg03744197	0.13	0.03	FALSE
cg03744332	0.58	0.13	FALSE
cg03744383	0.9	0.38	FALSE
cg03744440	0.3	0.05	FALSE
cg03744522	0.06	0.06	FALSE
cg03744763	0.48	0.18	FALSE
cg03744893	-0.14	0.04	FALSE
cg03744954	0.07	0.03	FALSE
cg03744975	0.55	0.22	FALSE
cg03745013	-0.03	0.06	FALSE
cg03745114	0.08	0.06	FALSE
cg03745234	0.05	0.03	FALSE
cg03745244	0.12	0.04	FALSE
cg03745316	0.04	0.04	FALSE
cg03745372	0.57	0.17	FALSE
cg03745414	0.14	0.08	FALSE
cg03745431	0.06	0.07	FALSE
cg03745491	-0.12	0.03	FALSE
cg03745493	-0.1	0.05	FALSE
cg03745555	0.11	0.06	FALSE
cg03745912	0.04	0.04	FALSE
cg03746015	0.19	0.2	FALSE
cg03746115	0.02	0.12	FALSE
cg03746126	0.77	0.31	FALSE
cg03746133	0	0.11	FALSE
cg03746136	0.86	0.15	FALSE
cg03746345	0.3	0.26	FALSE
cg03746482	0.51	0.11	FALSE
cg03746590	0.37	0.11	FALSE
cg03746685	0.17	0.1	FALSE
cg03746834	0.34	0.2	FALSE
cg03746851	0.04	0.05	FALSE
cg03746929	-0.06	0.03	FALSE
cg03746976	0.67	0.14	FALSE
cg03747001	-0.15	0.04	FALSE
cg03747002	0.04	0.05	FALSE
cg03747003	-0.04	0.05	FALSE
cg03747016	-0.16	0.03	FALSE
cg03747028	0.3	0.04	FALSE
cg03747030	-0.2	0.03	FALSE
cg03747177	0.23	0.02	FALSE
cg03747251	0.23	0.29	FALSE
cg03747304	0	0.05	FALSE
cg03747342	-0.02	0.04	FALSE
cg03747345	-0.09	0.04	FALSE
cg03747456	0.4	0.15	FALSE
cg03747513	0.88	0.26	FALSE
cg03747614	-0.02	0.05	FALSE
cg03747657	0.24	0.05	FALSE
cg03747695	0.21	0.15	FALSE
cg03747884	0.04	0.04	FALSE
cg03747974	-0.04	0.07	FALSE
cg03748042	0.01	0.05	FALSE
cg03748158	-0.02	0.05	FALSE
cg03748210	0.16	0.05	FALSE
cg03748243	0.47	0.06	FALSE
cg03748259	-0.18	0.04	FALSE
cg03748310	0.04	0.03	FALSE
cg03748352	0.29	0.03	FALSE
cg03748434	0.27	0.08	FALSE
cg03748476	0.27	0.08	FALSE
cg03748603	0.56	0.09	FALSE
cg03748857	0.26	0.09	FALSE
cg03748986	0.71	0.18	FALSE
cg03749016	0.19	0.06	FALSE
cg03749081	-0.04	0.07	FALSE
cg03749154	0.44	0.13	FALSE
cg03749198	0.1	0.05	FALSE
cg03749393	0.05	0.04	FALSE
cg03749507	-0.15	0.06	FALSE
cg03749599	0	0.07	FALSE
cg03749697	0.05	0.06	FALSE
cg03749777	0.22	0.06	FALSE
cg03749900	0.36	0.09	FALSE
cg03749915	0.02	0.07	FALSE
cg03749917	0.89	0.24	FALSE
cg03750034	0.53	0.07	FALSE
cg03750061	0.3	0.11	FALSE
cg03750111	0.16	0.02	FALSE
cg03750144	0.45	0.11	FALSE
cg03750367	0.01	0.08	FALSE
cg03750407	0.08	0.03	FALSE
cg03750478	0.07	0.02	FALSE
cg03750525	0.21	0.05	FALSE
cg03750567	0.82	0.24	FALSE
cg03750587	0.08	0.1	FALSE
cg03750606	0.2	0.05	FALSE
cg03750736	0.1	0.05	FALSE
cg03750742	0.11	0.05	FALSE
cg03750778	-0.02	0.03	FALSE
cg03750903	-0.15	0.04	FALSE
cg03750909	0.65	0.17	FALSE
cg03751030	0.1	0.04	FALSE
cg03751055	0.93	0.24	FALSE
cg03751149	-0.05	0.14	FALSE
cg03751272	0.48	0.35	FALSE
cg03751324	0.02	0.03	FALSE
cg03751356	-0.08	0.05	FALSE
cg03751527	0.28	0.29	FALSE
cg03751649	0.03	0.04	FALSE
cg03751734	0.17	0.08	FALSE
cg03751813	0.62	0.05	FALSE
cg03751829	0.28	0.17	FALSE
cg03751906	0.51	0.13	FALSE
cg03751911	0.82	0.16	FALSE
cg03751944	0.45	0.09	FALSE
cg03751967	0.78	0.18	FALSE
cg03751973	0.36	0.04	FALSE
cg03752018	0.26	0.02	FALSE
cg03752060	-0.03	0.06	FALSE
cg03752087	0.13	0.05	FALSE
cg03752104	0.56	0.08	FALSE
cg03752138	0.57	0.09	FALSE
cg03752203	0.33	0.2	FALSE
cg03752218	0	0.07	FALSE
cg03752259	-0.24	0.04	FALSE
cg03752330	0.03	0.05	FALSE
cg03752425	0.15	0.08	FALSE
cg03752430	-0.1	0.09	FALSE
cg03752628	0.65	0.16	FALSE
cg03752689	0.02	0.03	FALSE
cg03752759	0.26	0.03	FALSE
cg03752800	0.08	0.05	FALSE
cg03752885	-0.06	0.06	FALSE
cg03752935	0.15	0.04	FALSE
cg03752965	-0.17	0.12	FALSE
cg03753066	0.04	0.03	FALSE
cg03753191	0.35	0.12	FALSE
cg03753241	0.17	0.02	FALSE
cg03753284	0.61	0.17	FALSE
cg03753297	-0.01	0.13	FALSE
cg03753331	0.57	0.14	FALSE
cg03753385	0.65	0.15	FALSE
cg03753391	0.25	0.11	FALSE
cg03753454	0.21	0.05	FALSE
cg03753481	-0.13	0.03	FALSE
cg03753609	0.07	0.03	FALSE
cg03753642	0.05	0.05	FALSE
cg03753670	0.23	0.11	FALSE
cg03753785	-0.02	0.05	FALSE
cg03753813	0.16	0.07	FALSE
cg03753849	0.11	0.03	FALSE
cg03753936	0.37	0.05	FALSE
cg03753942	0.01	0.03	FALSE
cg03753958	-0.04	0.15	FALSE
cg03754044	0.75	0.26	FALSE
cg03754063	0.03	0.03	FALSE
cg03754074	-0.14	0.04	FALSE
cg03754076	0.18	0.02	FALSE
cg03754098	0.37	0.11	FALSE
cg03754128	0.07	0.04	FALSE
cg03754143	0.26	0.08	FALSE
cg03754153	0.79	0.27	FALSE
cg03754165	0.3	0.2	FALSE
cg03754180	0.1	0.08	FALSE
cg03754361	0.18	0.04	FALSE
cg03754400	0.12	0.04	FALSE
cg03754402	0.19	0.04	FALSE
cg03754403	0.62	0.14	FALSE
cg03754582	0.06	0.01	FALSE
cg03754605	0.3	0.09	FALSE
cg03754700	0.3	0.07	FALSE
cg03754705	-0.12	0.11	FALSE
cg03754708	0.8	0.16	FALSE
cg03754882	0.99	0.83	FALSE
cg03754982	-0.02	0.03	FALSE
cg03754989	0.08	0.04	FALSE
cg03755052	0.73	0.13	FALSE
cg03755098	-0.07	0.08	FALSE
cg03755115	0.69	0.16	FALSE
cg03755123	0.24	0.06	FALSE
cg03755158	0.09	0.04	FALSE
cg03755177	0.02	0.07	FALSE
cg03755226	0.35	0.03	FALSE
cg03755333	0.01	0.07	FALSE
cg03755425	0.5	0.2	FALSE
cg03755522	0.05	0.04	FALSE
cg03755535	0.56	0.13	FALSE
cg03755566	0.64	0.31	FALSE
cg03755748	0.18	0.1	FALSE
cg03755825	0.06	0.03	FALSE
cg03755872	0.03	0.04	FALSE
cg03755957	0	0.08	FALSE
cg03756034	0.02	0.17	FALSE
cg03756088	0.1	0.03	FALSE
cg03756121	0.22	0.03	FALSE
cg03756171	0.08	0.05	FALSE
cg03756448	-0.29	0.1	FALSE
cg03756485	0.43	0.16	FALSE
cg03756514	0.23	0.1	FALSE
cg03756522	0.07	0.03	FALSE
cg03756640	0.25	0.03	FALSE
cg03756645	0.07	0.06	FALSE
cg03756778	0.06	0.03	FALSE
cg03756814	0.45	0.09	FALSE
cg03756929	0.14	0.08	FALSE
cg03756940	0.55	0.07	FALSE
cg03757017	0.27	0.09	FALSE
cg03757075	0.04	0.02	FALSE
cg03757109	-0.07	0.05	FALSE
cg03757116	-0.05	0.05	FALSE
cg03757145	0.42	0.04	FALSE
cg03757250	0.41	0.09	FALSE
cg03757379	0.04	0.03	FALSE
cg03757387	0.15	0.1	FALSE
cg03757398	0.09	0.08	FALSE
cg03757552	0.29	0.1	FALSE
cg03757594	-0.1	0.03	FALSE
cg03757653	-0.1	0.03	FALSE
cg03757730	0.46	0.09	FALSE
cg03757784	0.34	0.12	FALSE
cg03757805	0.77	0.3	FALSE
cg03757819	0.01	0.06	FALSE
cg03757871	-0.1	0.02	FALSE
cg03757938	0.82	0.1	FALSE
cg03758021	0.44	0.08	FALSE
cg03758047	0.05	0.06	FALSE
cg03758150	0.22	0.15	FALSE
cg03758241	0.19	0.07	FALSE
cg03758367	0.52	0.1	FALSE
cg03758392	0.27	0.02	FALSE
cg03758514	0.22	0.02	FALSE
cg03758674	-0.04	0.04	FALSE
cg03758693	0.12	0.03	FALSE
cg03758697	0.17	0.09	FALSE
cg03758732	-0.02	0.04	FALSE
cg03758761	0.4	0.1	FALSE
cg03758774	0.07	0.03	FALSE
cg03758918	-0.03	0.04	FALSE
cg03759001	0.04	0.18	FALSE
cg03759077	0.07	0.02	FALSE
cg03759094	0.13	0.06	FALSE
cg03759236	0.16	0.11	FALSE
cg03759239	0.39	0.11	FALSE
cg03759346	0.46	0.2	FALSE
cg03759454	0.2	0.05	FALSE
cg03759537	-0.03	0.04	FALSE
cg03759556	0.01	0.05	FALSE
cg03759613	-0.04	0.06	FALSE
cg03759824	0.47	0.11	FALSE
cg03759993	0.29	0.06	FALSE
cg03760035	0	0.02	FALSE
cg03760060	0.84	0.14	FALSE
cg03760138	0.49	0.04	FALSE
cg03760158	0.1	0.03	FALSE
cg03760191	0.41	0.07	FALSE
cg03760226	0.09	0.02	FALSE
cg03760308	0.34	0.19	FALSE
cg03760316	0.09	0.02	FALSE
cg03760336	0.14	0.02	FALSE
cg03760387	0.5	0.07	FALSE
cg03760457	0.1	0.05	FALSE
cg03760483	0.84	0.27	FALSE
cg03760490	0.1	0.05	FALSE
cg03760518	0.66	0.11	FALSE
cg03760589	0.42	0.15	FALSE
cg03760644	-0.06	0.02	FALSE
cg03760759	0.1	0.09	FALSE
cg03760919	0.18	0.08	FALSE
cg03760927	0.06	0.39	FALSE
cg03760951	0.56	0.11	FALSE
cg03761006	0.12	0.03	FALSE
cg03761091	0.9	0.16	FALSE
cg03761113	-0.06	0.05	FALSE
cg03761141	-0.12	0.06	FALSE
cg03761162	0.2	0.04	FALSE
cg03761210	0.47	0.04	FALSE
cg03761216	0.54	0.07	FALSE
cg03761258	-0.17	0.03	FALSE
cg03761291	0.01	0.06	FALSE
cg03761471	0.63	0.12	FALSE
cg03761477	0.37	0.07	FALSE
cg03761513	0.81	0.31	FALSE
cg03761543	0.04	0.08	FALSE
cg03761560	0.25	0.02	FALSE
cg03761569	-0.13	0.1	FALSE
cg03761649	0.4	0.08	FALSE
cg03761665	-0.29	0.04	FALSE
cg03761750	-0.08	0.06	FALSE
cg03761810	0.37	0.12	FALSE
cg03761814	0.48	0.07	FALSE
cg03761815	0.32	0.06	FALSE
cg03761846	-0.04	0.96	FALSE
cg03761885	0.24	0.05	FALSE
cg03761891	0.89	0.64	FALSE
cg03761952	0.01	0.07	FALSE
cg03761979	0.4	0.02	FALSE
cg03762081	0.23	0.05	FALSE
cg03762237	0.47	0.05	FALSE
cg03762242	0.38	0.17	FALSE
cg03762258	-0.08	0.05	FALSE
cg03762349	0.48	0.09	FALSE
cg03762366	0.66	0.22	FALSE
cg03762393	-0.04	0.03	FALSE
cg03762404	0.26	0.02	FALSE
cg03762431	0.59	0.02	FALSE
cg03762483	0.62	0.6	FALSE
cg03762505	0.13	0.04	FALSE
cg03762535	-0.18	0.09	FALSE
cg03762572	0.3	0.07	FALSE
cg03762591	0	0.08	FALSE
cg03762694	0.27	0.08	FALSE
cg03762702	0	0.04	FALSE
cg03762760	0.08	0.04	FALSE
cg03762802	0.05	0.08	FALSE
cg03762817	0.5	0.23	FALSE
cg03762820	0.36	0.1	FALSE
cg03762823	0.57	0.08	FALSE
cg03762856	0.09	0.05	FALSE
cg03762994	0.83	0.22	FALSE
cg03763001	-0.09	0.12	FALSE
cg03763077	-0.1	0.03	FALSE
cg03763118	0.04	0.03	FALSE
cg03763300	0.25	0.16	FALSE
cg03763344	-0.06	0.03	FALSE
cg03763387	0.21	0.06	FALSE
cg03763391	0.14	0.02	FALSE
cg03763457	-0.21	0.1	FALSE
cg03763508	0.05	0.03	FALSE
cg03763518	0.37	0.32	FALSE
cg03763624	0.08	0.12	FALSE
cg03763769	-0.03	0.05	FALSE
cg03763796	0.34	0.09	FALSE
cg03763860	-0.14	0.03	FALSE
cg03763873	0.56	0.2	FALSE
cg03763874	0.41	0.12	FALSE
cg03763950	0.02	0.1	FALSE
cg03764027	-0.01	0.06	FALSE
cg03764051	0.01	0.04	FALSE
cg03764062	0.06	0.03	FALSE
cg03764088	0.82	0.18	FALSE
cg03764092	-0.05	0.04	FALSE
cg03764134	-0.12	0.05	FALSE
cg03764161	0.02	0.02	FALSE
cg03764193	0.16	0.04	FALSE
cg03764219	0.04	0.06	FALSE
cg03764259	0.46	0.08	FALSE
cg03764352	0.16	0.02	FALSE
cg03764364	0.49	0.23	FALSE
cg03764381	0.32	0.05	FALSE
cg03764506	0.14	0.02	FALSE
cg03764518	0.35	0.07	FALSE
cg03764585	0.83	0.23	FALSE
cg03765041	0.52	0.04	FALSE
cg03765206	0.21	0.03	FALSE
cg03765258	0.4	0.2	FALSE
cg03765260	-0.05	0.07	FALSE
cg03765271	-0.15	0.05	FALSE
cg03765419	0	0.08	FALSE
cg03765423	0.75	0.18	FALSE
cg03765543	-0.1	0.04	FALSE
cg03765692	-0.1	0.04	FALSE
cg03765822	-0.01	0.03	FALSE
cg03765846	-0.02	0.03	FALSE
cg03765885	0.76	0.26	FALSE
cg03765980	0	0.05	FALSE
cg03766027	0.14	0.04	FALSE
cg03766264	0.36	0.27	FALSE
cg03766306	0.21	0.02	FALSE
cg03766373	0.6	0.08	FALSE
cg03766400	-0.15	0.04	FALSE
cg03766407	-0.02	0.12	FALSE
cg03766449	0.46	0.12	FALSE
cg03766516	0.13	0.04	FALSE
cg03766582	-0.06	0.07	FALSE
cg03766620	0.15	0.03	FALSE
cg03766703	-0.1	0.05	FALSE
cg03766851	0.33	0.05	FALSE
cg03766872	-0.05	0.04	FALSE
cg03766965	0.23	0.05	FALSE
cg03767031	0.41	0.06	FALSE
cg03767155	0.1	0.04	FALSE
cg03767258	-0.04	0.03	FALSE
cg03767300	0.12	0.1	FALSE
cg03767310	0.01	0.04	FALSE
cg03767333	0.08	0.09	FALSE
cg03767357	-0.17	0.02	FALSE
cg03767378	0.47	0.12	FALSE
cg03767475	0.27	0.07	FALSE
cg03767531	0.29	0.06	FALSE
cg03767562	0.14	0.08	FALSE
cg03767565	-0.14	0.04	FALSE
cg03767653	-0.19	0.02	FALSE
cg03767807	0.06	0.04	FALSE
cg03767822	0.19	0.07	FALSE
cg03767932	-0.02	0.02	FALSE
cg03767951	0.08	0.03	FALSE
cg03767970	0.48	0.13	FALSE
cg03768001	0.04	0.04	FALSE
cg03768007	0.16	0.04	FALSE
cg03768017	0.16	0.04	FALSE
cg03768057	0.04	0.14	FALSE
cg03768106	0.16	0.02	FALSE
cg03768171	0.06	0.04	FALSE
cg03768297	-0.28	0.05	FALSE
cg03768338	0.34	0.12	FALSE
cg03768479	0	0.03	FALSE
cg03768513	0.2	0.04	FALSE
cg03768517	0.3	0.03	FALSE
cg03768622	-0.03	0.02	FALSE
cg03768717	-0.16	0.06	FALSE
cg03768727	0.05	0.04	FALSE
cg03768777	-0.13	0.02	FALSE
cg03768796	0.39	0.04	FALSE
cg03768831	0.12	0.05	FALSE
cg03768859	-0.09	0.04	FALSE
cg03768897	-0.07	0.14	FALSE
cg03768916	0.48	0.11	FALSE
cg03769090	0.03	0.09	FALSE
cg03769116	-0.11	0.05	FALSE
cg03769349	-0.03	0.02	FALSE
cg03769371	0.3	0.06	FALSE
cg03769383	0.38	0.08	FALSE
cg03769523	-0.04	0.03	FALSE
cg03769629	-0.12	0.03	FALSE
cg03769704	0.39	0.18	FALSE
cg03769734	-0.1	0.03	FALSE
cg03769908	-0.02	0.05	FALSE
cg03769927	0.31	0.07	FALSE
cg03769939	0.55	0.18	FALSE
cg03769992	-0.28	0.05	FALSE
cg03770108	-0.01	0.05	FALSE
cg03770147	-0.02	0.02	FALSE
cg03770187	0.03	0.1	FALSE
cg03770210	0.23	0.02	FALSE
cg03770248	-0.04	0.04	FALSE
cg03770290	0.36	0.11	FALSE
cg03770318	0.22	0.05	FALSE
cg03770455	0.16	0.02	FALSE
cg03770523	0.13	0.15	FALSE
cg03770548	0.22	0.08	FALSE
cg03770575	0.02	0.05	FALSE
cg03770593	0.24	0.02	FALSE
cg03770646	0.71	0.18	FALSE
cg03770703	0.4	0.08	FALSE
cg03770787	0.64	0.05	FALSE
cg03770877	0.17	0.08	FALSE
cg03770907	0.83	0.22	FALSE
cg03770912	0.52	0.05	FALSE
cg03770952	0.18	0.2	FALSE
cg03770962	-0.12	0.03	FALSE
cg03771086	0.54	0.08	FALSE
cg03771099	0.63	0.15	FALSE
cg03771121	0.07	0.01	FALSE
cg03771133	0.3	0.06	FALSE
cg03771185	0.13	0.03	FALSE
cg03771255	0.79	0.25	FALSE
cg03771282	0.53	0.18	FALSE
cg03771385	0.14	0.04	FALSE
cg03771436	0.05	0.09	FALSE
cg03771448	0.13	0.03	FALSE
cg03771456	-0.08	0.06	FALSE
cg03771512	0.07	0.08	FALSE
cg03771580	0.24	0.07	FALSE
cg03771731	0	0.04	FALSE
cg03771739	-0.16	0.09	FALSE
cg03771754	-0.08	0.04	FALSE
cg03771832	0.41	0.11	FALSE
cg03771840	0.77	0.17	FALSE
cg03771844	-0.12	0.03	FALSE
cg03771878	-0.03	0.02	FALSE
cg03771900	0.32	0.35	FALSE
cg03771939	0.77	0.16	FALSE
cg03771981	0.07	0.12	FALSE
cg03772063	-0.16	0.09	FALSE
cg03772064	0.05	0.16	FALSE
cg03772072	0.05	0.04	FALSE
cg03772108	0.79	0.24	FALSE
cg03772165	-0.14	0.08	FALSE
cg03772226	0.06	0.07	FALSE
cg03772227	0.77	0.3	FALSE
cg03772253	0.69	0.12	FALSE
cg03772350	0.32	0.19	FALSE
cg03772384	0.36	0.07	FALSE
cg03772408	-0.2	0.03	FALSE
cg03772432	0.13	0.03	FALSE
cg03772511	0.11	0.11	FALSE
cg03772567	0.5	0.29	FALSE
cg03772856	0.29	0.02	FALSE
cg03772909	0.82	0.19	FALSE
cg03773183	0.86	0.23	FALSE
cg03773192	0.01	0.43	FALSE
cg03773196	0.25	0.06	FALSE
cg03773198	0.1	0.03	FALSE
cg03773226	0.3	0.14	FALSE
cg03773282	0.13	0.06	FALSE
cg03773352	0.15	0.02	FALSE
cg03773413	0.24	0.31	FALSE
cg03773636	-0.07	0.03	FALSE
cg03773647	0.45	0.13	FALSE
cg03773681	0.29	0.03	FALSE
cg03773731	0.3	0.06	FALSE
cg03773782	0.14	0.05	FALSE
cg03773789	-0.02	0.04	FALSE
cg03773805	-0.02	0.04	FALSE
cg03773809	0.02	0.06	FALSE
cg03773820	0.45	0.19	FALSE
cg03773862	0.35	0.08	FALSE
cg03773882	0	0.03	FALSE
cg03774026	0.68	0.05	FALSE
cg03774040	0.63	0.09	FALSE
cg03774165	-0.05	0.03	FALSE
cg03774288	0.13	0.06	FALSE
cg03774463	0.02	0.06	FALSE
cg03774468	0.12	0.04	FALSE
cg03774484	0.19	0.03	FALSE
cg03774514	0.52	0.17	FALSE
cg03774520	0.33	0.03	FALSE
cg03774540	0.37	0.02	FALSE
cg03774648	-0.02	0.04	FALSE
cg03774678	0.35	0.34	FALSE
cg03774704	0.82	0.14	FALSE
cg03774708	-0.06	0.1	FALSE
cg03774724	-0.12	0.04	FALSE
cg03774732	0.21	0.02	FALSE
cg03774803	0.72	0.22	FALSE
cg03774868	0.42	0.09	FALSE
cg03774957	0.22	0.11	FALSE
cg03774988	0.21	0.1	FALSE
cg03775123	0.45	0.07	FALSE
cg03775240	-0.08	0.01	FALSE
cg03775246	0.2	0.1	FALSE
cg03775330	-0.01	0.06	FALSE
cg03775350	0.16	0.07	FALSE
cg03775372	0	0.07	FALSE
cg03775416	0.91	0.22	FALSE
cg03775422	0.38	0.1	FALSE
cg03775459	-0.07	0.04	FALSE
cg03775500	0.18	0.19	FALSE
cg03775632	-0.16	0.06	FALSE
cg03775635	-0.05	0.04	FALSE
cg03775802	0.13	0.07	FALSE
cg03775871	0.05	0.02	FALSE
cg03775901	-0.05	0.04	FALSE
cg03775991	0.93	0.29	FALSE
cg03776034	0.04	0.03	FALSE
cg03776042	-0.13	0.04	FALSE
cg03776060	0.83	0.18	FALSE
cg03776080	0.57	0.19	FALSE
cg03776082	0.08	0.12	FALSE
cg03776087	0.59	0.11	FALSE
cg03776194	0.51	0.19	FALSE
cg03776372	0.01	0.04	FALSE
cg03776432	0.04	0.06	FALSE
cg03776464	-0.02	0.03	FALSE
cg03776541	0.44	0.01	FALSE
cg03776551	0.35	0.02	FALSE
cg03776662	0.16	0.07	FALSE
cg03776775	0.05	0.05	FALSE
cg03776827	-0.04	0.03	FALSE
cg03776857	-0.06	0.04	FALSE
cg03776864	-0.08	0.04	FALSE
cg03776870	0.19	0.05	FALSE
cg03776878	-0.18	0.03	FALSE
cg03776935	0.44	0.08	FALSE
cg03777083	0.55	0.15	FALSE
cg03777205	0.26	0.03	FALSE
cg03777288	0.1	0.05	FALSE
cg03777405	0.06	0.05	FALSE
cg03777414	0.08	0.08	FALSE
cg03777459	0.25	0.12	FALSE
cg03777474	-0.09	0.04	FALSE
cg03777518	0.18	0.04	FALSE
cg03777575	0.15	0.05	FALSE
cg03777681	0.15	0.05	FALSE
cg03777697	0.31	0.14	FALSE
cg03777804	0.61	0.04	FALSE
cg03777868	-0.02	0.04	FALSE
cg03778029	0.45	0.13	FALSE
cg03778035	0.3	0.05	FALSE
cg03778108	0.13	0.08	FALSE
cg03778138	0.68	0.29	FALSE
cg03778155	0.16	0.05	FALSE
cg03778207	0.11	0.05	FALSE
cg03778373	0.16	0.08	FALSE
cg03778398	0.77	0.19	FALSE
cg03778669	0.11	0.03	FALSE
cg03778707	0.06	0.03	FALSE
cg03778769	0.39	0.13	FALSE
cg03778780	0	0.06	FALSE
cg03778788	0.07	0.03	FALSE
cg03778895	0.18	0.02	FALSE
cg03778899	0.48	0.08	FALSE
cg03778909	0.43	0.22	FALSE
cg03778981	-0.03	0.04	FALSE
cg03779035	-0.11	0.03	FALSE
cg03779072	0.08	0.04	FALSE
cg03779078	-0.01	0.04	FALSE
cg03779097	0.12	0.06	FALSE
cg03779117	0.82	0.19	FALSE
cg03779213	-0.01	0.05	FALSE
cg03779241	0.06	0.03	FALSE
cg03779258	0.45	0.11	FALSE
cg03779326	0.29	0.04	FALSE
cg03779431	0.54	0.03	FALSE
cg03779499	-0.06	0.03	FALSE
cg03779751	-0.09	0.03	FALSE
cg03779880	0.08	0.08	FALSE
cg03780021	-0.1	0.07	FALSE
cg03780036	0.17	0.12	FALSE
cg03780073	0.1	0.02	FALSE
cg03780078	0.07	0.03	FALSE
cg03780079	0.24	0.03	FALSE
cg03780132	0.14	0.02	FALSE
cg03780264	0.51	0.08	FALSE
cg03780271	0.55	0.13	FALSE
cg03780356	0.84	0.13	FALSE
cg03780430	0.18	0.03	FALSE
cg03780455	0.5	0.03	FALSE
cg03780545	0.12	0.04	FALSE
cg03780561	0.67	0.15	FALSE
cg03780648	0.61	0.16	FALSE
cg03780653	0.19	0.07	FALSE
cg03780701	0.86	0.27	FALSE
cg03780733	0.74	0.36	FALSE
cg03780851	0.08	0.08	FALSE
cg03780905	0.41	0.05	FALSE
cg03780927	0.38	0.23	FALSE
cg03780997	0.15	0.06	FALSE
cg03781084	0.33	0.05	FALSE
cg03781098	0.05	0.06	FALSE
cg03781123	-0.07	0.04	FALSE
cg03781224	0.52	0.11	FALSE
cg03781262	-0.03	0.04	FALSE
cg03781266	0.1	0.04	FALSE
cg03781315	-0.13	0.03	FALSE
cg03781505	0.43	0.09	FALSE
cg03781594	-0.01	0.03	FALSE
cg03781688	0.12	0.14	FALSE
cg03781727	-0.02	0.08	FALSE
cg03781731	0.9	0.35	FALSE
cg03781748	0.46	0.08	FALSE
cg03781931	0.1	0.09	FALSE
cg03782043	0.62	0.13	FALSE
cg03782130	-0.1	0.03	FALSE
cg03782157	0.26	0.05	FALSE
cg03782202	0.54	0.14	FALSE
cg03782220	-0.08	0.04	FALSE
cg03782381	0.05	0.05	FALSE
cg03782453	0.48	0.12	FALSE
cg03782581	0.85	0.19	FALSE
cg03782584	0.81	0.19	FALSE
cg03782662	-0.08	0.2	FALSE
cg03782727	0.01	0.05	FALSE
cg03782771	0.47	0.14	FALSE
cg03782778	0.09	0.06	FALSE
cg03782800	0.51	0.2	FALSE
cg03782845	-0.03	0.09	FALSE
cg03782858	0.04	0.03	FALSE
cg03782861	0.77	0.32	FALSE
cg03782956	0	0.2	FALSE
cg03783039	0.08	0.06	FALSE
cg03783062	0.25	0.03	FALSE
cg03783110	0.46	0.12	FALSE
cg03783126	0.21	0.06	FALSE
cg03783258	0.05	0.09	FALSE
cg03783391	-0.01	0.08	FALSE
cg03783410	0.15	0.06	FALSE
cg03783555	0.13	0.02	FALSE
cg03783663	0.64	0.19	FALSE
cg03783907	0.31	0.22	FALSE
cg03783948	-0.03	0.11	FALSE
cg03784054	0.17	0.14	FALSE
cg03784083	0.16	0.07	FALSE
cg03784113	0.43	0.18	FALSE
cg03784170	-0.1	0.02	FALSE
cg03784229	-0.06	0.06	FALSE
cg03784353	0.79	0.17	FALSE
cg03784375	0.08	0.03	FALSE
cg03784436	0.37	0.23	FALSE
cg03784567	0.06	0.05	FALSE
cg03784611	0	0.03	FALSE
cg03784628	-0.01	0.03	FALSE
cg03784679	0.05	0.03	FALSE
cg03784793	0.54	0.2	FALSE
cg03784882	0.16	0.04	FALSE
cg03784956	0.75	0.23	FALSE
cg03784994	0.04	0.01	FALSE
cg03785065	0.27	0.07	FALSE
cg03785076	0.31	0.11	FALSE
cg03785144	-0.05	0.07	FALSE
cg03785281	0.1	0.03	FALSE
cg03785303	0.02	0.05	FALSE
cg03785426	0.43	0.07	FALSE
cg03785456	-0.01	0.04	FALSE
cg03785646	0.86	0.37	FALSE
cg03785652	0.3	0.08	FALSE
cg03785696	0.16	0.03	FALSE
cg03785728	0.11	0.06	FALSE
cg03785755	0.73	0.26	FALSE
cg03785806	0.14	0.03	FALSE
cg03785807	0.17	0.03	FALSE
cg03785828	0.82	0.19	FALSE
cg03785955	0.89	0.33	FALSE
cg03786043	0.95	0.32	FALSE
cg03786327	0.19	0.13	FALSE
cg03786418	-0.12	0.1	FALSE
cg03786582	0.03	0.03	FALSE
cg03786709	-0.01	0.09	FALSE
cg03786743	0.82	0.23	FALSE
cg03786808	0.21	0.11	FALSE
cg03786842	0.38	0.11	FALSE
cg03786846	-0.11	0.03	FALSE
cg03786915	-0.05	0.04	FALSE
cg03786920	0.1	0.04	FALSE
cg03786924	0.14	0.02	FALSE
cg03786933	0.05	0.03	FALSE
cg03787088	0.08	0.04	FALSE
cg03787282	0.72	0.27	FALSE
cg03787326	0.17	0.12	FALSE
cg03787454	0.22	0.05	FALSE
cg03787486	0.61	0.05	FALSE
cg03787490	0.04	0.03	FALSE
cg03787603	-0.1	0.03	FALSE
cg03787711	0.55	0.13	FALSE
cg03787864	0.6	0.18	FALSE
cg03787876	0.09	0.03	FALSE
cg03787899	0.09	0.02	FALSE
cg03787988	0.23	0.11	FALSE
cg03788004	0.33	0.05	FALSE
cg03788090	0.27	0.08	FALSE
cg03788131	0.05	0.02	FALSE
cg03788227	0.18	0.07	FALSE
cg03788230	0.04	0.01	FALSE
cg03788239	0.51	0.13	FALSE
cg03788408	0.31	0.1	FALSE
cg03788465	0.07	0.07	FALSE
cg03788567	0.39	0.08	FALSE
cg03788666	-0.15	0.05	FALSE
cg03788731	0.03	0.03	FALSE
cg03788952	0.2	0.07	FALSE
cg03788995	0.26	0.13	FALSE
cg03789088	-0.15	0.03	FALSE
cg03789152	0.16	0.05	FALSE
cg03789294	0.19	0.16	FALSE
cg03789372	0.23	0.08	FALSE
cg03789420	0.19	0.04	FALSE
cg03789498	0.05	0.04	FALSE
cg03789507	0.61	0.12	FALSE
cg03789575	0.02	0.07	FALSE
cg03789597	-0.14	0.03	FALSE
cg03789601	0.12	0.05	FALSE
cg03789645	0.18	0.27	FALSE
cg03789791	0.32	0.09	FALSE
cg03789934	0.69	0.15	FALSE
cg03790022	-0.17	0.02	FALSE
cg03790047	0.09	0.04	FALSE
cg03790075	-0.02	0.04	FALSE
cg03790189	0.06	0.01	FALSE
cg03790236	0.11	0.08	FALSE
cg03790312	0.02	0.07	FALSE
cg03790324	0.05	0.03	FALSE
cg03790325	-0.05	0.02	FALSE
cg03790378	0.12	0.05	FALSE
cg03790422	-0.19	0.02	FALSE
cg03790427	0.73	0.14	FALSE
cg03790440	-0.05	0.04	FALSE
cg03790740	-0.13	0.09	FALSE
cg03790745	0.09	0.04	FALSE
cg03790848	0.07	0.04	FALSE
cg03790899	0.09	0.03	FALSE
cg03790908	0.13	0.04	FALSE
cg03790974	0.18	0.03	FALSE
cg03790988	0.33	0.17	FALSE
cg03791005	0.25	0.03	FALSE
cg03791074	-0.04	0.04	FALSE
cg03791150	-0.07	0.05	FALSE
cg03791159	-0.09	0.04	FALSE
cg03791385	-0.15	0.03	FALSE
cg03791486	0.58	0.1	FALSE
cg03791497	0.06	0.02	FALSE
cg03791579	-0.01	0.03	FALSE
cg03791799	-0.16	0.07	FALSE
cg03791861	-0.06	0.06	FALSE
cg03791955	0.76	0.26	FALSE
cg03792042	0.58	0.25	FALSE
cg03792055	0	0.04	FALSE
cg03792199	0.12	0.03	FALSE
cg03792296	0.27	0.03	FALSE
cg03792491	0.06	0.03	FALSE
cg03792540	-0.08	0.09	FALSE
cg03792653	0.86	0.33	FALSE
cg03792767	0.23	0.05	FALSE
cg03792788	0.7	0.19	FALSE
cg03792839	-0.01	0.05	FALSE
cg03792876	0.78	0.14	FALSE
cg03792947	0.28	0.06	FALSE
cg03792964	0.2	0.08	FALSE
cg03793055	0.1	0.04	FALSE
cg03793066	0.11	0.03	FALSE
cg03793131	0.12	0.04	FALSE
cg03793199	0.17	0.03	FALSE
cg03793407	-0.07	0.06	FALSE
cg03793486	0.59	0.07	FALSE
cg03793551	0.5	0.15	FALSE
cg03793625	-0.04	0.07	FALSE
cg03793678	0.28	0.33	FALSE
cg03793778	0.24	0.07	FALSE
cg03793804	0.4	0.08	FALSE
cg03793814	-0.06	0.04	FALSE
cg03793872	0.05	0.08	FALSE
cg03793937	-0.16	0.02	FALSE
cg03793951	0.09	0.06	FALSE
cg03794213	-0.19	0.05	FALSE
cg03794218	0.01	0.05	FALSE
cg03794219	0.29	0.07	FALSE
cg03794288	0.51	0.06	FALSE
cg03794445	-0.01	0.03	FALSE
cg03794530	0.65	0.09	FALSE
cg03794550	0.04	0.05	FALSE
cg03794617	0.31	0.16	FALSE
cg03794679	-0.08	0.07	FALSE
cg03794840	0.38	0.1	FALSE
cg03794862	0.63	0.13	FALSE
cg03794981	0.66	0.14	FALSE
cg03795071	0.75	0.1	FALSE
cg03795157	0.52	0.07	FALSE
cg03795245	0.05	0.03	FALSE
cg03795316	0.04	0.02	FALSE
cg03795378	0.21	0.05	FALSE
cg03795574	0.04	0.26	FALSE
cg03795608	0.33	0.02	FALSE
cg03795776	-0.1	0.05	FALSE
cg03795847	0.65	0.13	FALSE
cg03795874	0.06	0.14	FALSE
cg03796003	0.99	0.93	FALSE
cg03796024	-0.02	0.04	FALSE
cg03796175	0.04	0.04	FALSE
cg03796224	0.36	0.08	FALSE
cg03796341	-0.08	0.04	FALSE
cg03796381	0.56	0.16	FALSE
cg03796543	0.12	0.02	FALSE
cg03796580	0.77	0.16	FALSE
cg03796659	-0.01	0.04	FALSE
cg03796751	0.36	0.1	FALSE
cg03796781	0.32	0.05	FALSE
cg03796797	-0.18	0.06	FALSE
cg03796881	0.14	0.04	FALSE
cg03796890	0.18	0.2	FALSE
cg03796943	-0.07	0.03	FALSE
cg03796952	0.11	0.02	FALSE
cg03797115	0.31	0.29	FALSE
cg03797139	-0.07	0.04	FALSE
cg03797305	0.66	0.14	FALSE
cg03797398	0.16	0.03	FALSE
cg03797504	0.01	0.04	FALSE
cg03797537	0	0.06	FALSE
cg03797660	0.41	0.07	FALSE
cg03797687	0.14	0.05	FALSE
cg03797768	0.09	0.03	FALSE
cg03797906	0.2	0.15	FALSE
cg03797957	0.29	0.18	FALSE
cg03798045	0.01	0.08	FALSE
cg03798162	0.02	0.17	FALSE
cg03798217	-0.02	0.05	FALSE
cg03798336	0.12	0.13	FALSE
cg03798359	-0.07	0.09	FALSE
cg03798566	0.1	0.04	FALSE
cg03798603	0.66	0.1	FALSE
cg03798774	-0.09	0.03	FALSE
cg03798852	-0.02	0.03	FALSE
cg03798915	0.22	0.23	FALSE
cg03798940	0.13	0.03	FALSE
cg03798942	0.53	0.15	FALSE
cg03798986	0.01	0.07	FALSE
cg03799024	0.18	0.14	FALSE
cg03799220	0.33	0.18	FALSE
cg03799230	0.42	0.11	FALSE
cg03799283	0.36	0.07	FALSE
cg03799378	0.07	0.03	FALSE
cg03799405	-0.02	0.03	FALSE
cg03799530	0.06	0.03	FALSE
cg03799581	-0.26	0.04	FALSE
cg03799713	0.49	0.22	FALSE
cg03799790	0.2	0.06	FALSE
cg03799835	0.44	0.05	FALSE
cg03799957	0.16	0.03	FALSE
cg03800012	0.22	0.04	FALSE
cg03800065	0.75	0.13	FALSE
cg03800150	0.21	0.18	FALSE
cg03800178	-0.08	0.05	FALSE
cg03800281	-0.03	0.05	FALSE
cg03800296	0.16	0.06	FALSE
cg03800417	0.05	0.02	FALSE
cg03800447	-0.01	0.02	FALSE
cg03800648	0.24	0.05	FALSE
cg03800721	-0.08	0.02	FALSE
cg03800797	0.35	0.08	FALSE
cg03800844	0.58	0.13	FALSE
cg03800922	0.64	0.1	FALSE
cg03800939	0.77	0.16	FALSE
cg03801030	0.18	0.02	FALSE
cg03801043	-0.08	0.05	FALSE
cg03801128	0.06	0.05	FALSE
cg03801144	0.4	0.03	FALSE
cg03801179	0.29	0.03	FALSE
cg03801183	0.16	0.07	FALSE
cg03801300	0.25	0.03	FALSE
cg03801385	0.36	0.07	FALSE
cg03801429	0.14	0.05	FALSE
cg03801691	-0.14	0.07	FALSE
cg03801816	0.2	0.02	FALSE
cg03801871	0.38	0.1	FALSE
cg03801898	0.02	0.37	FALSE
cg03801902	0.09	0.02	FALSE
cg03801912	0.74	0.2	FALSE
cg03801924	-0.03	0.05	FALSE
cg03801946	0.07	0.02	FALSE
cg03802069	0.28	0.07	FALSE
cg03802120	0.28	0.05	FALSE
cg03802185	0.44	0.1	FALSE
cg03802191	0.63	0.16	FALSE
cg03802201	0.04	0.02	FALSE
cg03802231	0.42	0.06	FALSE
cg03802272	-0.04	0.05	FALSE
cg03802297	0.39	0.1	FALSE
cg03802443	-0.12	0.04	FALSE
cg03802461	0.07	0.03	FALSE
cg03802486	0.22	0.03	FALSE
cg03802514	0.02	0.05	FALSE
cg03802698	0.02	0.04	FALSE
cg03802817	0.03	0.04	FALSE
cg03802982	0.22	0.12	FALSE
cg03802998	0.3	0.12	FALSE
cg03803002	0.19	0.08	FALSE
cg03803008	0.11	0.03	FALSE
cg03803009	0.06	0.04	FALSE
cg03803071	0.8	0.06	FALSE
cg03803086	0.34	0.2	FALSE
cg03803150	0.19	0.1	FALSE
cg03803177	0.7	0.33	FALSE
cg03803191	0.04	0.07	FALSE
cg03803210	0.15	0.06	FALSE
cg03803211	0.17	0.02	FALSE
cg03803325	0.14	0.03	FALSE
cg03803336	0.06	0.03	FALSE
cg03803474	0.15	0.04	FALSE
cg03803541	0.81	0.29	FALSE
cg03803589	-0.02	0.03	FALSE
cg03803784	0.09	0.03	FALSE
cg03803789	-0.28	0.05	FALSE
cg03803796	0.35	0.06	FALSE
cg03803811	0.05	0.07	FALSE
cg03803818	0.18	0.07	FALSE
cg03803858	0.24	0.03	FALSE
cg03803861	0.85	0.32	FALSE
cg03804083	0.44	0.07	FALSE
cg03804126	0	0.09	FALSE
cg03804128	0.81	0.28	FALSE
cg03804136	0.15	0.04	FALSE
cg03804148	0.65	0.12	FALSE
cg03804213	0.38	0.07	FALSE
cg03804240	0.17	0.05	FALSE
cg03804243	-0.02	0.05	FALSE
cg03804255	-0.02	0.04	FALSE
cg03804272	0.44	0.14	FALSE
cg03804400	0.51	0.07	FALSE
cg03804500	-0.16	0.02	FALSE
cg03804556	0.18	0.14	FALSE
cg03804568	0.06	0.02	FALSE
cg03804609	0.21	0.03	FALSE
cg03804621	0.89	0.22	FALSE
cg03804732	0.54	0.08	FALSE
cg03804847	-0.07	0.04	FALSE
cg03804903	0.16	0.06	FALSE
cg03804985	0.09	0.04	FALSE
cg03805019	0.07	0.07	FALSE
cg03805182	0.32	0.11	FALSE
cg03805253	0.13	0.11	FALSE
cg03805279	0.33	0.16	FALSE
cg03805364	0.24	0.02	FALSE
cg03805406	0.39	0.07	FALSE
cg03805410	-0.12	0.02	FALSE
cg03805475	0.18	0.11	FALSE
cg03805492	0.01	0.12	FALSE
cg03805551	0.26	0.07	FALSE
cg03805566	-0.12	0.07	FALSE
cg03805618	0.27	0.07	FALSE
cg03805684	0.61	0.15	FALSE
cg03805757	0.41	0.12	FALSE
cg03805769	0.52	0.07	FALSE
cg03805782	0.05	0.04	FALSE
cg03805896	-0.05	0.14	FALSE
cg03805929	0.06	0.11	FALSE
cg03806038	0.22	0.09	FALSE
cg03806069	0.36	0.06	FALSE
cg03806095	0.32	0.04	FALSE
cg03806175	0.1	0.05	FALSE
cg03806238	-0.08	0.03	FALSE
cg03806261	0.31	0.1	FALSE
cg03806501	0.18	0.25	FALSE
cg03806752	0.03	0.17	FALSE
cg03806784	0.54	0.11	FALSE
cg03806812	0.48	0.08	FALSE
cg03806828	0.02	0.04	FALSE
cg03806868	0.06	0.06	FALSE
cg03806916	0.29	0.03	FALSE
cg03807235	0.43	0.1	FALSE
cg03807243	0.15	0.04	FALSE
cg03807298	0.02	0.05	FALSE
cg03807316	0.95	0.32	FALSE
cg03807330	0.72	0.13	FALSE
cg03807711	-0.01	0.02	FALSE
cg03807737	0.28	0.06	FALSE
cg03807741	0.18	0.03	FALSE
cg03807842	0.18	0.06	FALSE
cg03807873	0.01	0.11	FALSE
cg03807883	-0.04	0.09	FALSE
cg03807888	-0.06	0.05	FALSE
cg03807914	-0.08	0.05	FALSE
cg03807917	-0.1	0.07	FALSE
cg03807919	0.35	0.07	FALSE
cg03807983	-0.05	0.03	FALSE
cg03808001	0.83	0.48	FALSE
cg03808007	0.87	0.3	FALSE
cg03808027	-0.08	0.02	FALSE
cg03808043	0.15	0.09	FALSE
cg03808158	0.46	0.16	FALSE
cg03808172	0.44	0.34	FALSE
cg03808233	0.04	0.13	FALSE
cg03808459	0.17	0.03	FALSE
cg03808462	0.1	0.03	FALSE
cg03808577	0.02	0.05	FALSE
cg03808674	0.06	0.08	FALSE
cg03808708	0.52	0.09	FALSE
cg03808734	0.25	0.18	FALSE
cg03808835	0.13	0.05	FALSE
cg03808981	0.7	0.2	FALSE
cg03809032	0.45	0.02	FALSE
cg03809147	-0.03	0.04	FALSE
cg03809346	0.06	0.03	FALSE
cg03809403	0.17	0.04	FALSE
cg03809526	0	0.03	FALSE
cg03809898	0.62	0.12	FALSE
cg03809954	-0.01	0.06	FALSE
cg03810198	0.99	0.55	FALSE
cg03810282	0.21	0.08	FALSE
cg03810301	0.25	0.04	FALSE
cg03810326	-0.16	0.03	FALSE
cg03810365	0.05	0.03	FALSE
cg03810376	0.07	0.05	FALSE
cg03810428	0.01	0.11	FALSE
cg03810516	0.16	0.06	FALSE
cg03810717	0.81	0.19	FALSE
cg03810768	0.64	0.17	FALSE
cg03810913	0.16	0.03	FALSE
cg03811260	0.14	0.05	FALSE
cg03811319	0.23	0.14	FALSE
cg03811478	0.36	0.07	FALSE
cg03811519	0.16	0.02	FALSE
cg03811533	0.16	0.06	FALSE
cg03811629	0.16	0.06	FALSE
cg03811828	0.01	0.04	FALSE
cg03811829	0.64	0.09	FALSE
cg03811891	0.41	0.13	FALSE
cg03811905	0	0.06	FALSE
cg03812067	0.14	0.02	FALSE
cg03812107	0.39	0.3	FALSE
cg03812172	0.99	0.72	FALSE
cg03812240	-0.13	0.04	FALSE
cg03812309	0.84	0.17	FALSE
cg03812320	-0.06	0.02	FALSE
cg03812323	0.76	0.19	FALSE
cg03812384	0.08	0.04	FALSE
cg03812546	-0.2	0.06	FALSE
cg03812676	0.04	0.24	FALSE
cg03812679	0.15	0.05	FALSE
cg03812681	0.15	0.08	FALSE
cg03812724	-0.15	0.05	FALSE
cg03812837	0.34	0.1	FALSE
cg03812977	0.25	0.04	FALSE
cg03812994	0.05	0.05	FALSE
cg03813033	0.61	0.19	FALSE
cg03813151	0.22	0.04	FALSE
cg03813164	0.06	0.03	FALSE
cg03813168	0.05	0.03	FALSE
cg03813215	0.09	0.03	FALSE
cg03813377	0.73	0.11	FALSE
cg03813437	0.17	0.04	FALSE
cg03813443	0.38	0.06	FALSE
cg03813688	0.64	0.16	FALSE
cg03813730	0.04	0.04	FALSE
cg03813885	0.57	0.13	FALSE
cg03813899	-0.06	0.06	FALSE
cg03813905	-0.07	0.05	FALSE
cg03813964	0.04	0.08	FALSE
cg03814022	-0.05	0.03	FALSE
cg03814063	0.75	0.16	FALSE
cg03814093	0.67	0.18	FALSE
cg03814316	0.1	0.03	FALSE
cg03814321	0.73	0.21	FALSE
cg03814389	-0.07	0.04	FALSE
cg03814390	0.01	0.04	FALSE
cg03814556	-0.06	0.05	FALSE
cg03814610	0.54	0.03	FALSE
cg03814644	0.83	0.28	FALSE
cg03814686	0.08	0.02	FALSE
cg03814826	-0.04	0.03	FALSE
cg03814957	0.69	0.15	FALSE
cg03815116	0.07	0.07	FALSE
cg03815147	0.48	0.13	FALSE
cg03815334	-0.17	0.03	FALSE
cg03815358	0.37	0.1	FALSE
cg03815571	0.03	0.03	FALSE
cg03815657	-0.07	0.04	FALSE
cg03815683	0.14	0.06	FALSE
cg03815917	-0.04	0.04	FALSE
cg03816029	-0.06	0.04	FALSE
cg03816062	-0.1	0.02	FALSE
cg03816156	0.71	0.12	FALSE
cg03816370	0.07	0.08	FALSE
cg03816507	0.13	0.04	FALSE
cg03816592	0.15	0.02	FALSE
cg03816593	0.24	0.02	FALSE
cg03816598	0.5	0.06	FALSE
cg03816625	0.39	0.03	FALSE
cg03816707	0.72	0.23	FALSE
cg03816851	0.1	0.06	FALSE
cg03816954	0.29	0.05	FALSE
cg03817107	0.3	0.15	FALSE
cg03817476	0.25	0.02	FALSE
cg03817621	0.1	0.1	FALSE
cg03817667	0.36	0.15	FALSE
cg03817671	0.01	0.04	FALSE
cg03817673	0.21	0.04	FALSE
cg03817675	0.22	0.05	FALSE
cg03817727	0.89	0.24	FALSE
cg03817774	0.04	0.04	FALSE
cg03817794	0.69	0.15	FALSE
cg03817911	0.49	0.21	FALSE
cg03817939	0.09	0.07	FALSE
cg03818021	-0.02	0.02	FALSE
cg03818034	0.21	0.1	FALSE
cg03818055	-0.15	0.1	FALSE
cg03818193	0.08	0.06	FALSE
cg03818395	0.39	0.08	FALSE
cg03818569	-0.15	0.01	FALSE
cg03818576	0.43	0.14	FALSE
cg03818682	0.72	0.09	FALSE
cg03818715	0.44	0.33	FALSE
cg03818767	0.32	0.05	FALSE
cg03818826	-0.1	0.06	FALSE
cg03818920	0.06	0.04	FALSE
cg03818977	0.3	0.03	FALSE
cg03818992	0.1	0.06	FALSE
cg03819011	0.28	0.07	FALSE
cg03819089	-0.06	0.04	FALSE
cg03819134	0.01	0.03	FALSE
cg03819227	0.81	0.3	FALSE
cg03819243	-0.16	0.04	FALSE
cg03819286	0.34	0.14	FALSE
cg03819320	0.14	0.06	FALSE
cg03819338	-0.08	0.07	FALSE
cg03819515	0.15	0.04	FALSE
cg03819671	0.01	0.05	FALSE
cg03819713	-0.01	0.06	FALSE
cg03819783	0.33	0.04	FALSE
cg03819900	0.04	0.04	FALSE
cg03820024	0.1	0.04	FALSE
cg03820048	-0.08	0.11	FALSE
cg03820120	-0.02	0.03	FALSE
cg03820176	0.19	0.08	FALSE
cg03820205	0.58	0.07	FALSE
cg03820282	0.2	0.05	FALSE
cg03820379	0.02	0.04	FALSE
cg03820688	0.19	0.27	FALSE
cg03820695	0.18	0.08	FALSE
cg03820725	0.4	0.14	FALSE
cg03820779	-0.08	0.05	FALSE
cg03820795	0.17	0.02	FALSE
cg03820828	0.39	0.07	FALSE
cg03820837	-0.03	0.06	FALSE
cg03820909	0.18	0.02	FALSE
cg03821121	0.5	0.14	FALSE
cg03821157	0.45	0.24	FALSE
cg03821311	-0.16	0.06	FALSE
cg03821384	0.47	0.09	FALSE
cg03821418	0.43	0.15	FALSE
cg03821443	0.18	0.18	FALSE
cg03821557	0.05	0.14	FALSE
cg03821689	0.71	0.15	FALSE
cg03821727	0.1	0.03	FALSE
cg03821916	0.21	0.13	FALSE
cg03821987	-0.1	0.03	FALSE
cg03822003	0.13	0.04	FALSE
cg03822159	-0.03	0.04	FALSE
cg03822198	0.01	0.02	FALSE
cg03822217	0	0.03	FALSE
cg03822255	0.4	0.09	FALSE
cg03822259	0.03	0.03	FALSE
cg03822350	0.06	0.02	FALSE
cg03822479	-0.05	0.04	FALSE
cg03822622	0.63	0.15	FALSE
cg03822639	0.65	0.2	FALSE
cg03822746	0.35	0.06	FALSE
cg03822754	0.03	0.06	FALSE
cg03822873	0.31	0.15	FALSE
cg03822934	0.35	0.05	FALSE
cg03822950	0.22	0.04	FALSE
cg03823108	0.3	0.03	FALSE
cg03823150	-0.17	0.03	FALSE
cg03823154	0.22	0.02	FALSE
cg03823171	0.53	0.15	FALSE
cg03823305	-0.19	0.06	FALSE
cg03823352	0.16	0.06	FALSE
cg03823431	0.44	0.11	FALSE
cg03823468	0.13	0.04	FALSE
cg03823539	0.79	0.12	FALSE
cg03823863	0.84	0.15	FALSE
cg03823901	-0.02	0.05	FALSE
cg03823904	0.53	0.09	FALSE
cg03823983	-0.01	0.05	FALSE
cg03824114	-0.05	0.03	FALSE
cg03824122	-0.03	0.02	FALSE
cg03824268	0.01	0.04	FALSE
cg03824275	0.22	0.06	FALSE
cg03824533	0.03	0.04	FALSE
cg03824562	-0.04	0.04	FALSE
cg03824617	0.33	0.05	FALSE
cg03824768	0.17	0.06	FALSE
cg03824868	0.2	0.03	FALSE
cg03824884	-0.02	0.03	FALSE
cg03825010	0.48	0.17	FALSE
cg03825158	-0.01	0.05	FALSE
cg03825175	0.34	0.09	FALSE
cg03825231	0.82	0.21	FALSE
cg03825234	0.53	0.13	FALSE
cg03825236	-0.12	0.03	FALSE
cg03825238	-0.1	0.2	FALSE
cg03825255	-0.06	0.04	FALSE
cg03825332	0.46	0.07	FALSE
cg03825390	-0.01	0.05	FALSE
cg03825413	-0.16	0.03	FALSE
cg03825488	-0.01	0.05	FALSE
cg03825607	-0.04	0.04	FALSE
cg03825670	0.33	0.06	FALSE
cg03825764	0.15	0.03	FALSE
cg03825790	-0.23	0.06	FALSE
cg03825810	0.47	0.09	FALSE
cg03825855	0.02	0.04	FALSE
cg03825921	-0.05	0.08	FALSE
cg03826194	-0.01	0.06	FALSE
cg03826200	0.11	0.03	FALSE
cg03826247	0.11	0.17	FALSE
cg03826252	0.87	0.15	FALSE
cg03826317	0.06	0.05	FALSE
cg03826463	0.1	0.02	FALSE
cg03826535	0.12	0.02	FALSE
cg03826564	0.15	0.24	FALSE
cg03826594	0.47	0.22	FALSE
cg03826601	0.01	0.03	FALSE
cg03826618	0.47	0.13	FALSE
cg03826668	0.39	0.05	FALSE
cg03826683	0.56	0.06	FALSE
cg03826688	0.17	0.06	FALSE
cg03826976	0.42	0.13	FALSE
cg03827164	-0.1	0.02	FALSE
cg03827327	0.37	0.11	FALSE
cg03827337	0.44	0.16	FALSE
cg03827375	0.07	0.05	FALSE
cg03827386	-0.03	0.03	FALSE
cg03827423	0.66	0.09	FALSE
cg03827626	0.05	0.1	FALSE
cg03827689	0.36	0.06	FALSE
cg03827705	0.08	0.04	FALSE
cg03827720	0.14	0.05	FALSE
cg03827772	0.01	0.05	FALSE
cg03827835	0.8	0.29	FALSE
cg03828076	-0.01	0.05	FALSE
cg03828109	0.67	0.15	FALSE
cg03828121	0.22	0.02	FALSE
cg03828193	-0.1	0.04	FALSE
cg03828224	0.05	0.02	FALSE
cg03828328	0.8	0.22	FALSE
cg03828459	0.01	0.08	FALSE
cg03828494	0.08	0.06	FALSE
cg03828522	-0.14	0.05	FALSE
cg03828603	0.16	0.12	FALSE
cg03828693	0.14	0.03	FALSE
cg03828745	0.67	0.14	FALSE
cg03828874	0.74	0.19	FALSE
cg03828939	0.21	0.02	FALSE
cg03828947	-0.09	0.03	FALSE
cg03829137	0.82	0.16	FALSE
cg03829176	0.09	0.37	FALSE
cg03829194	0.9	0.3	FALSE
cg03829241	0.1	0.02	FALSE
cg03829318	0.07	0.06	FALSE
cg03829320	-0.18	0.03	FALSE
cg03829464	0.21	0.1	FALSE
cg03829559	-0.16	0.12	FALSE
cg03829734	0.35	0.08	FALSE
cg03829739	0.89	0.41	FALSE
cg03829839	0.38	0.14	FALSE
cg03830006	0.96	0.71	FALSE
cg03830049	-0.13	0.03	FALSE
cg03830061	0.66	0.12	FALSE
cg03830082	0.23	0.11	FALSE
cg03830093	-0.12	0.03	FALSE
cg03830168	-0.18	0.02	FALSE
cg03830181	0.75	0.2	FALSE
cg03830273	0.19	0.14	FALSE
cg03830282	-0.08	0.03	FALSE
cg03830329	0.43	0.12	FALSE
cg03830375	0.25	0.05	FALSE
cg03830408	-0.02	0.03	FALSE
cg03830490	0.14	0.04	FALSE
cg03830585	0.22	0.12	FALSE
cg03830597	-0.25	0.05	FALSE
cg03830680	0.01	0.05	FALSE
cg03830929	-0.02	0.05	FALSE
cg03830936	0.23	0.06	FALSE
cg03831054	0.81	0.16	FALSE
cg03831180	0.47	0.21	FALSE
cg03831289	0.14	0.08	FALSE
cg03831405	0.45	0.09	FALSE
cg03831465	0.06	0.03	FALSE
cg03831502	0.05	0.06	FALSE
cg03831648	0	0.04	FALSE
cg03831665	0.76	0.26	FALSE
cg03831847	0.55	0.14	FALSE
cg03831869	-0.04	0.1	FALSE
cg03831912	0.01	0.07	FALSE
cg03831971	-0.15	0.02	FALSE
cg03832010	0.48	0.13	FALSE
cg03832015	0.7	0.22	FALSE
cg03832040	-0.02	0.05	FALSE
cg03832059	-0.1	0.09	FALSE
cg03832162	-0.02	0.03	FALSE
cg03832191	0.57	0.04	FALSE
cg03832197	0.1	0.05	FALSE
cg03832220	-0.05	0.08	FALSE
cg03832227	-0.04	0.01	FALSE
cg03832293	-0.05	0.05	FALSE
cg03832336	0.11	0.02	FALSE
cg03832371	-0.07	0.03	FALSE
cg03832522	0.72	0.25	FALSE
cg03832688	-0.06	0.03	FALSE
cg03832697	-0.05	0.03	FALSE
cg03832737	0.07	0.09	FALSE
cg03832740	0.06	0.04	FALSE
cg03832784	-0.07	0.07	FALSE
cg03832839	0.59	0.18	FALSE
cg03833060	0.02	0.04	FALSE
cg03833068	0.04	0.03	FALSE
cg03833077	0.06	0.32	FALSE
cg03833097	0.18	0.04	FALSE
cg03833141	0.03	0.03	FALSE
cg03833216	0.14	0.13	FALSE
cg03833238	-0.03	0.06	FALSE
cg03833257	-0.08	0.04	FALSE
cg03833378	-0.11	0.04	FALSE
cg03833400	0.37	0.05	FALSE
cg03833429	0.39	0.07	FALSE
cg03833499	0.06	0.04	FALSE
cg03833511	0.09	0.04	FALSE
cg03833566	0.12	0.03	FALSE
cg03833592	0.04	0.07	FALSE
cg03833601	0.14	0.13	FALSE
cg03833604	0.04	0.16	FALSE
cg03833605	-0.02	0.04	FALSE
cg03833628	-0.01	0.02	FALSE
cg03833794	0.22	0.05	FALSE
cg03833880	0.31	0.06	FALSE
cg03833948	0.44	0.1	FALSE
cg03833982	0.17	0.04	FALSE
cg03833993	-0.12	0.08	FALSE
cg03834023	0.37	0.08	FALSE
cg03834031	0.38	0.14	FALSE
cg03834055	0.21	0.05	FALSE
cg03834116	0.32	0.2	FALSE
cg03834261	0.4	0.36	FALSE
cg03834286	0.23	0.08	FALSE
cg03834394	-0.16	0.04	FALSE
cg03834411	0.95	0.41	FALSE
cg03834467	0.23	0.09	FALSE
cg03834567	0.91	0.24	FALSE
cg03834767	0.44	0.23	FALSE
cg03834885	0.03	0.02	FALSE
cg03834906	-0.03	0.12	FALSE
cg03834909	0.31	0.05	FALSE
cg03834919	-0.04	0.06	FALSE
cg03834947	-0.12	0.03	FALSE
cg03835038	0.4	0.09	FALSE
cg03835095	0.19	0.17	FALSE
cg03835151	0.13	0.06	FALSE
cg03835158	-0.18	0.04	FALSE
cg03835229	-0.03	0.04	FALSE
cg03835296	0	0.04	FALSE
cg03835332	0.13	0.02	FALSE
cg03835547	0.16	0.06	FALSE
cg03835609	0.34	0.12	FALSE
cg03835669	0.15	0.04	FALSE
cg03835709	-0.12	0.07	FALSE
cg03835754	0.18	0.07	FALSE
cg03835793	0.33	0.02	FALSE
cg03835801	0.27	0.32	FALSE
cg03835824	0.36	0.14	FALSE
cg03835983	0.01	0.04	FALSE
cg03836171	0.33	0.13	FALSE
cg03836184	0.25	0.07	FALSE
cg03836195	0.02	0.08	FALSE
cg03836283	-0.15	0.08	FALSE
cg03836414	0.19	0.03	FALSE
cg03836455	0.01	0.14	FALSE
cg03836507	0.57	0.08	FALSE
cg03836573	-0.16	0.03	FALSE
cg03836586	0.51	0.17	FALSE
cg03836611	0.71	0.28	FALSE
cg03836615	0.58	0.14	FALSE
cg03836621	0.07	0.1	FALSE
cg03836638	0.06	0.05	FALSE
cg03836747	0.47	0.15	FALSE
cg03836831	-0.07	0.05	FALSE
cg03837106	-0.11	0.12	FALSE
cg03837313	0.04	0.06	FALSE
cg03837526	0	0.05	FALSE
cg03837627	-0.04	0.03	FALSE
cg03837677	0.01	0.02	FALSE
cg03837680	0.35	0.19	FALSE
cg03837726	0.22	0.09	FALSE
cg03837827	0	0	FALSE
cg03837903	0.5	0.16	FALSE
cg03837909	0.13	0.06	FALSE
cg03837935	0.06	0.04	FALSE
cg03837963	-0.03	0.04	FALSE
cg03838151	0.18	0.03	FALSE
cg03838635	-0.03	0.03	FALSE
cg03838680	0.11	0.04	FALSE
cg03838714	0.5	0.15	FALSE
cg03838769	0.29	0.15	FALSE
cg03838806	0.45	0.19	FALSE
cg03838823	0.5	0.06	FALSE
cg03838868	-0.02	0.04	FALSE
cg03839102	-0.09	0.08	FALSE
cg03839161	0.72	0.16	FALSE
cg03839199	-0.02	0.04	FALSE
cg03839252	0.14	0.04	FALSE
cg03839288	0.19	0.08	FALSE
cg03839291	0.01	0.04	FALSE
cg03839322	0	0.11	FALSE
cg03839341	0.02	0.02	FALSE
cg03839382	0.68	0.19	FALSE
cg03839418	-0.13	0.03	FALSE
cg03839554	-0.06	0.46	FALSE
cg03839625	0.11	0.03	FALSE
cg03839626	-0.04	0.03	FALSE
cg03839661	0.05	0.05	FALSE
cg03839709	0.45	0.06	FALSE
cg03839714	-0.12	0.09	FALSE
cg03839717	0.05	0.04	FALSE
cg03839782	-0.06	0.06	FALSE
cg03839794	0.84	0.41	FALSE
cg03839934	-0.05	0.05	FALSE
cg03839949	0.36	0.08	FALSE
cg03840073	0.27	0.07	FALSE
cg03840075	0.43	0.07	FALSE
cg03840259	0.08	0.09	FALSE
cg03840289	0.41	0.15	FALSE
cg03840351	0.3	0.05	FALSE
cg03840467	0.42	0.07	FALSE
cg03840472	-0.08	0.04	FALSE
cg03840496	0.29	0.02	FALSE
cg03840504	0.34	0.04	FALSE
cg03840511	0.36	0.09	FALSE
cg03840594	0.32	0.09	FALSE
cg03840647	-0.03	0.06	FALSE
cg03840694	0.76	0.22	FALSE
cg03840849	0.28	0.14	FALSE
cg03840908	0.35	0.19	FALSE
cg03840912	0.09	0.04	FALSE
cg03840915	0.06	0.04	FALSE
cg03840920	-0.11	0.03	FALSE
cg03840924	0	0.02	FALSE
cg03841029	0	0.1	FALSE
cg03841081	0.38	0.07	FALSE
cg03841136	0.13	0.07	FALSE
cg03841251	0.68	0.13	FALSE
cg03841312	0.23	0.09	FALSE
cg03841376	0.17	0.07	FALSE
cg03841431	-0.09	0.03	FALSE
cg03841541	0.09	0.02	FALSE
cg03841560	0.25	0.03	FALSE
cg03841627	0.13	0.06	FALSE
cg03841638	0.08	0.06	FALSE
cg03841667	0.12	0.02	FALSE
cg03841686	0.07	0.02	FALSE
cg03841784	0.01	0.05	FALSE
cg03841832	0.57	0.11	FALSE
cg03841837	0.02	0.04	FALSE
cg03841977	0.35	0.14	FALSE
cg03842063	0.53	0.09	FALSE
cg03842205	-0.02	0.05	FALSE
cg03842258	0.14	0.09	FALSE
cg03842433	-0.06	0.03	FALSE
cg03842440	0.96	0.33	FALSE
cg03842617	0.36	0.06	FALSE
cg03842737	0.19	0.04	FALSE
cg03842822	0.76	0.13	FALSE
cg03842933	0.54	0.12	FALSE
cg03842980	-0.1	0.19	FALSE
cg03843000	0.32	0.06	FALSE
cg03843031	0.12	0.09	FALSE
cg03843092	0.36	0.11	FALSE
cg03843170	-0.01	0.03	FALSE
cg03843493	-0.1	0.11	FALSE
cg03843542	0.54	0.1	FALSE
cg03843721	-0.07	0.07	FALSE
cg03843852	0.11	0.02	FALSE
cg03843951	0.19	0.06	FALSE
cg03843972	0.41	0.08	FALSE
cg03843978	0.82	0.16	FALSE
cg03844060	0.85	0.27	FALSE
cg03844121	0.32	0.07	FALSE
cg03844154	-0.12	0.04	FALSE
cg03844211	0.08	0.08	FALSE
cg03844308	0.02	0.04	FALSE
cg03844372	0.16	0.05	FALSE
cg03844380	0.39	0.05	FALSE
cg03844381	0.47	0.03	FALSE
cg03844506	0.38	0.07	FALSE
cg03844550	-0.14	0.03	FALSE
cg03844622	-0.04	0.06	FALSE
cg03844701	-0.06	0.03	FALSE
cg03844826	0.82	0.25	FALSE
cg03844838	0.18	0.04	FALSE
cg03844894	0.87	0.23	FALSE
cg03844971	0.19	0.06	FALSE
cg03845289	0	0.05	FALSE
cg03845301	0.26	0.02	FALSE
cg03845363	0.43	0.16	FALSE
cg03845383	0.6	0.22	FALSE
cg03845435	0.01	0.06	FALSE
cg03845626	0.82	0.2	FALSE
cg03845683	0.52	0.13	FALSE
cg03845745	0.18	0.05	FALSE
cg03845837	0.62	0.14	FALSE
cg03845852	-0.11	0.08	FALSE
cg03845863	0.05	0.03	FALSE
cg03845870	-0.01	0.05	FALSE
cg03845941	-0.08	0.02	FALSE
cg03845962	-0.09	0.16	FALSE
cg03846022	0.68	0.2	FALSE
cg03846076	0.39	0.17	FALSE
cg03846107	0.47	0.16	FALSE
cg03846111	0.25	0.3	FALSE
cg03846129	0.18	0.03	FALSE
cg03846240	-0.09	0.09	FALSE
cg03846249	0.75	0.35	FALSE
cg03846283	0.07	0.07	FALSE
cg03846288	0.05	0.04	FALSE
cg03846408	0.82	0.27	FALSE
cg03846641	0.87	0.27	FALSE
cg03846689	0.03	0.03	FALSE
cg03846704	0.26	0.19	FALSE
cg03846767	0.22	0.13	FALSE
cg03846892	-0.09	0.08	FALSE
cg03846926	0.28	0.04	FALSE
cg03846951	0.02	0.03	FALSE
cg03846960	0	0.11	FALSE
cg03847009	0.26	0.03	FALSE
cg03847052	-0.01	0.02	FALSE
cg03847190	0.05	0.07	FALSE
cg03847230	0.09	0.24	FALSE
cg03847279	0.44	0.1	FALSE
cg03847348	0.48	0.09	FALSE
cg03847373	0.14	0.1	FALSE
cg03847432	0.05	0.07	FALSE
cg03847435	-0.19	0.06	FALSE
cg03847533	0.55	0.06	FALSE
cg03847636	0.11	0.02	FALSE
cg03847642	-0.09	0.03	FALSE
cg03847705	0.48	0.09	FALSE
cg03847716	0.21	0.05	FALSE
cg03847768	-0.1	0.06	FALSE
cg03847796	0.11	0.04	FALSE
cg03847895	0.07	0.28	FALSE
cg03847924	0.04	0.08	FALSE
cg03848004	0.17	0.04	FALSE
cg03848065	-0.03	0.02	FALSE
cg03848074	0.58	0.08	FALSE
cg03848111	-0.29	0.13	FALSE
cg03848127	0.61	0.12	FALSE
cg03848145	-0.02	0.03	FALSE
cg03848267	0.24	0.02	FALSE
cg03848381	0.02	0.06	FALSE
cg03848421	0.32	0.04	FALSE
cg03848483	0.51	0.09	FALSE
cg03848533	0.1	0.05	FALSE
cg03848545	0.16	0.05	FALSE
cg03848555	0.08	0.01	FALSE
cg03848580	0.45	0.21	FALSE
cg03848588	0.12	0.04	FALSE
cg03848637	0.15	0.07	FALSE
cg03848675	0.24	0.07	FALSE
cg03848676	-0.15	0.01	FALSE
cg03848697	-0.06	0.02	FALSE
cg03848831	0.83	0.19	FALSE
cg03848856	0.24	0.04	FALSE
cg03848857	0.57	0.06	FALSE
cg03848890	0.5	0.08	FALSE
cg03849074	0.03	0.14	FALSE
cg03849133	0.25	0.09	FALSE
cg03849231	-0.08	0.03	FALSE
cg03849279	0.11	0.09	FALSE
cg03849299	0.06	0.12	FALSE
cg03849343	0.03	0.06	FALSE
cg03849660	-0.03	0.06	FALSE
cg03849685	0.22	0.03	FALSE
cg03849707	0.36	0.06	FALSE
cg03849728	0.04	0.09	FALSE
cg03849731	0.38	0.12	FALSE
cg03849754	0.34	0.04	FALSE
cg03849755	0.24	0.08	FALSE
cg03849780	0.23	0.1	FALSE
cg03849851	0.15	0.04	FALSE
cg03850035	0.55	0.1	FALSE
cg03850057	0.07	0.16	FALSE
cg03850113	0.81	0.28	FALSE
cg03850117	0.19	0.07	FALSE
cg03850198	0.49	0.21	FALSE
cg03850213	0.15	0.05	FALSE
cg03850234	0.18	0.04	FALSE
cg03850256	0.59	0.37	FALSE
cg03850426	0.12	0.07	FALSE
cg03850451	0.37	0.1	FALSE
cg03850460	0.49	0.3	FALSE
cg03850597	0.14	0.04	FALSE
cg03850694	0.1	0.06	FALSE
cg03850797	-0.05	0.04	FALSE
cg03850798	-0.18	0.07	FALSE
cg03850811	0.07	0.06	FALSE
cg03850878	-0.16	0.07	FALSE
cg03850936	0.88	0.2	FALSE
cg03850937	0.03	0.15	FALSE
cg03850957	0.6	0.25	FALSE
cg03851143	0.04	0.04	FALSE
cg03851155	-0.17	0.09	FALSE
cg03851159	0.34	0.06	FALSE
cg03851192	-0.06	0.03	FALSE
cg03851309	0.71	0.01	FALSE
cg03851398	0.36	0.06	FALSE
cg03851401	0.52	0.09	FALSE
cg03851467	0.55	0.11	FALSE
cg03851496	0.07	0.15	FALSE
cg03851591	0.07	0.04	FALSE
cg03851645	0.06	0.02	FALSE
cg03851835	0.39	0.06	FALSE
cg03851861	0.18	0.05	FALSE
cg03851878	0.3	0.05	FALSE
cg03851965	0.25	0.05	FALSE
cg03851970	-0.1	0.05	FALSE
cg03851975	0.64	0.15	FALSE
cg03851984	-0.01	0.03	FALSE
cg03852018	0.18	0.08	FALSE
cg03852041	0.04	0.03	FALSE
cg03852056	0.73	0.08	FALSE
cg03852091	0.09	0.03	FALSE
cg03852144	0.31	0.09	FALSE
cg03852219	-0.12	0.03	FALSE
cg03852468	0.85	0.1	FALSE
cg03852656	0.03	0.1	FALSE
cg03852659	-0.19	0.05	FALSE
cg03852670	0.74	0.27	FALSE
cg03852680	-0.13	0.04	FALSE
cg03852706	-0.12	0.03	FALSE
cg03852847	0.35	0.04	FALSE
cg03852963	0.14	0.06	FALSE
cg03853124	0.34	0.39	FALSE
cg03853134	0.59	0.14	FALSE
cg03853208	0.33	0.19	FALSE
cg03853227	0.07	0.05	FALSE
cg03853253	0.07	0.03	FALSE
cg03853274	0.46	0.05	FALSE
cg03853328	-0.03	0.04	FALSE
cg03853586	-0.01	0.07	FALSE
cg03853587	0.33	0.14	FALSE
cg03853593	0.02	0.08	FALSE
cg03853620	-0.03	0.08	FALSE
cg03853794	0.63	0.18	FALSE
cg03853798	-0.09	0.03	FALSE
cg03853807	0.4	0.06	FALSE
cg03853827	0.78	0.16	FALSE
cg03853945	0.17	0.17	FALSE
cg03853987	0.03	0.2	FALSE
cg03854025	0.05	0.1	FALSE
cg03854069	0.14	0.04	FALSE
cg03854071	0.17	0.04	FALSE
cg03854077	0.63	0.19	FALSE
cg03854098	0.99	0.84	FALSE
cg03854198	0.15	0.05	FALSE
cg03854238	0.41	0.26	FALSE
cg03854262	-0.05	0.02	FALSE
cg03854265	-0.05	0.02	FALSE
cg03854346	-0.09	0.07	FALSE
cg03854487	0.31	0.05	FALSE
cg03854543	0.02	0.04	FALSE
cg03854564	0.15	0.04	FALSE
cg03854595	0.45	0.14	FALSE
cg03854665	0.35	0.06	FALSE
cg03854667	0.37	0.36	FALSE
cg03854722	-0.16	0.04	FALSE
cg03854765	-0.07	0.17	FALSE
cg03854852	-0.12	0.06	FALSE
cg03854913	0.2	0.03	FALSE
cg03854952	0.05	0.04	FALSE
cg03855256	0.24	0.01	FALSE
cg03855276	0.03	0.02	FALSE
cg03855291	0.89	0.25	FALSE
cg03855338	0.54	0.09	FALSE
cg03855388	0.2	0.02	FALSE
cg03855529	-0.11	0.02	FALSE
cg03855656	0.72	0.14	FALSE
cg03855706	0.16	0.07	FALSE
cg03855710	0.32	0.21	FALSE
cg03855857	-0.1	0.04	FALSE
cg03855954	0.42	0.13	FALSE
cg03855973	0.04	0.04	FALSE
cg03855994	0.87	0.24	FALSE
cg03856044	0.47	0.08	FALSE
cg03856109	0.64	0.06	FALSE
cg03856153	0	0.22	FALSE
cg03856178	0.06	0.04	FALSE
cg03856286	0.08	0.05	FALSE
cg03856366	0.09	0.08	FALSE
cg03856401	-0.01	0.02	FALSE
cg03856411	0.03	0.04	FALSE
cg03856450	0.15	0.05	FALSE
cg03856470	0.89	0.19	FALSE
cg03856492	0.44	0.41	FALSE
cg03856510	0	0.06	FALSE
cg03856606	-0.04	0.07	FALSE
cg03856714	0.26	0.04	FALSE
cg03856723	0.2	0.07	FALSE
cg03856748	-0.08	0.03	FALSE
cg03856786	0.11	0.04	FALSE
cg03856801	-0.06	0.04	FALSE
cg03856969	0.39	0.11	FALSE
cg03856973	0.79	0.2	FALSE
cg03857047	-0.08	0.15	FALSE
cg03857186	0.02	0.02	FALSE
cg03857198	0.48	0.28	FALSE
cg03857384	0.27	0.03	FALSE
cg03857453	0.43	0.13	FALSE
cg03857502	-0.06	0.05	FALSE
cg03857553	0.49	0.18	FALSE
cg03857617	0.52	0.13	FALSE
cg03857632	0.21	0.05	FALSE
cg03857640	0.44	0.12	FALSE
cg03857664	0.25	0.11	FALSE
cg03857673	0.08	0.03	FALSE
cg03858047	0.09	0.04	FALSE
cg03858121	0.9	0.46	FALSE
cg03858387	0.71	0.15	FALSE
cg03858448	0.7	0.13	FALSE
cg03858460	0	0.06	FALSE
cg03858663	0.41	0.08	FALSE
cg03858673	0.49	0.17	FALSE
cg03858703	0.65	0.12	FALSE
cg03858720	0.09	0.03	FALSE
cg03858756	0.15	0.08	FALSE
cg03858853	0.01	0.04	FALSE
cg03859028	0.75	0.14	FALSE
cg03859090	0.2	0.13	FALSE
cg03859106	0.4	0.06	FALSE
cg03859186	0.2	0.03	FALSE
cg03859282	0.24	0.11	FALSE
cg03859306	0.05	0.03	FALSE
cg03859395	0.06	0.34	FALSE
cg03859495	0.03	0.04	FALSE
cg03859561	0.03	0.15	FALSE
cg03859614	-0.06	0.04	FALSE
cg03859668	-0.05	0.05	FALSE
cg03859673	0.14	0.03	FALSE
cg03859684	0.2	0.01	FALSE
cg03859732	0.55	0.12	FALSE
cg03859792	0.59	0.05	FALSE
cg03859846	0.36	0.08	FALSE
cg03859893	0.08	0.03	FALSE
cg03859909	0.03	0.04	FALSE
cg03859915	0.05	0.11	FALSE
cg03859929	0.05	0.02	FALSE
cg03860013	0.57	0.07	FALSE
cg03860020	0.04	0.04	FALSE
cg03860037	0.57	0.11	FALSE
cg03860038	0.18	0.12	FALSE
cg03860051	-0.04	0.06	FALSE
cg03860054	0.43	0.14	FALSE
cg03860252	0.26	0.08	FALSE
cg03860256	0.74	0.33	FALSE
cg03860311	0.8	0.22	FALSE
cg03860343	-0.18	0.03	FALSE
cg03860400	0.34	0.13	FALSE
cg03860466	0.09	0.02	FALSE
cg03860530	-0.14	0.08	FALSE
cg03860650	-0.04	0.03	FALSE
cg03860665	0.37	0.05	FALSE
cg03860853	0	0.05	FALSE
cg03860859	0.26	0.12	FALSE
cg03860969	0	0.03	FALSE
cg03860982	0	0.03	FALSE
cg03860992	0.33	0.16	FALSE
cg03861021	0.06	0.05	FALSE
cg03861029	0.25	0.06	FALSE
cg03861044	-0.04	0.03	FALSE
cg03861097	0.41	0.09	FALSE
cg03861105	0.14	0.04	FALSE
cg03861106	-0.15	0.17	FALSE
cg03861115	-0.02	0.02	FALSE
cg03861143	-0.2	0.05	FALSE
cg03861200	0.39	0.03	FALSE
cg03861217	0.46	0.11	FALSE
cg03861347	0.58	0.15	FALSE
cg03861404	0.3	0.03	FALSE
cg03861427	0.74	0.29	FALSE
cg03861428	0.14	0.02	FALSE
cg03861532	0.11	0.04	FALSE
cg03861593	-0.01	0.01	FALSE
cg03861633	0.31	0.12	FALSE
cg03861703	0.76	0.24	FALSE
cg03861784	0.18	0.12	FALSE
cg03861785	0.61	0.13	FALSE
cg03861798	0.06	0.09	FALSE
cg03861966	0.21	0.07	FALSE
cg03862040	-0.07	0.03	FALSE
cg03862216	-0.05	0.06	FALSE
cg03862226	0.06	0.04	FALSE
cg03862290	-0.09	0.08	FALSE
cg03862380	0.5	0.09	FALSE
cg03862414	0.73	0.14	FALSE
cg03862437	0.44	0.13	FALSE
cg03862540	-0.24	0.03	FALSE
cg03862651	-0.03	0.06	FALSE
cg03862705	0.07	0.07	FALSE
cg03862760	0.44	0.1	FALSE
cg03862781	-0.19	0.05	FALSE
cg03862787	0.14	0.07	FALSE
cg03862854	0.65	0.2	FALSE
cg03862987	0.35	0.12	FALSE
cg03862999	-0.07	0.07	FALSE
cg03863069	0.05	0.05	FALSE
cg03863143	0.67	0.23	FALSE
cg03863149	0.03	0.03	FALSE
cg03863358	-0.01	0.03	FALSE
cg03863464	0.12	0.04	FALSE
cg03863486	0.4	0.11	FALSE
cg03863499	-0.07	0.04	FALSE
cg03863514	-0.15	0.05	FALSE
cg03863549	0.12	0.02	FALSE
cg03863591	0.72	0.16	FALSE
cg03863616	0.32	0.05	FALSE
cg03863628	0.39	0.1	FALSE
cg03863634	0.47	0.04	FALSE
cg03863721	0.69	0.1	FALSE
cg03863756	0.21	0.03	FALSE
cg03863817	0.74	0.08	FALSE
cg03863838	0.03	0.03	FALSE
cg03863908	-0.04	0.04	FALSE
cg03863979	0	0.05	FALSE
cg03864000	0.08	0.04	FALSE
cg03864005	-0.19	0.04	FALSE
cg03864089	0.11	0.02	FALSE
cg03864121	-0.16	0.04	FALSE
cg03864128	0.28	0.22	FALSE
cg03864215	0.56	0.13	FALSE
cg03864281	-0.02	0.04	FALSE
cg03864326	-0.05	0.03	FALSE
cg03864338	0.31	0.01	FALSE
cg03864479	0.4	0.17	FALSE
cg03865041	0.37	0.07	FALSE
cg03865257	-0.03	0.04	FALSE
cg03865281	0	0.03	FALSE
cg03865512	-0.13	0.07	FALSE
cg03865524	0.74	0.15	FALSE
cg03865604	0.12	0.03	FALSE
cg03865648	0.16	0.35	FALSE
cg03865667	0.52	0.11	FALSE
cg03865668	0.02	0.16	FALSE
cg03865808	-0.24	0.05	FALSE
cg03865925	0.58	0.15	FALSE
cg03865947	0.23	0.14	FALSE
cg03866003	0.66	0.32	FALSE
cg03866074	0.14	0.04	FALSE
cg03866192	-0.04	0.03	FALSE
cg03866211	0.14	0.05	FALSE
cg03866306	-0.03	0.1	FALSE
cg03866360	-0.17	0.04	FALSE
cg03866569	0.1	0.02	FALSE
cg03866600	0.63	0.11	FALSE
cg03866757	-0.04	0.86	FALSE
cg03866831	0.77	0.15	FALSE
cg03866835	0.18	0.02	FALSE
cg03866862	0.66	0.19	FALSE
cg03866985	0.05	0.05	FALSE
cg03867003	0.14	0.04	FALSE
cg03867377	0.5	0.07	FALSE
cg03867429	0.89	0.35	FALSE
cg03867445	0.23	0.03	FALSE
cg03867465	0.54	0.11	FALSE
cg03867475	0.17	0.03	FALSE
cg03867607	0.21	0.06	FALSE
cg03867759	0.04	0.04	FALSE
cg03867797	0.01	0.35	FALSE
cg03867871	0.17	0.04	FALSE
cg03867979	-0.08	0.04	FALSE
cg03868159	0.31	0.06	FALSE
cg03868193	0.25	0.07	FALSE
cg03868220	-0.2	0.03	FALSE
cg03868251	0.3	0.11	FALSE
cg03868332	-0.02	0.04	FALSE
cg03868770	0.97	0.38	FALSE
cg03868881	0.08	0.05	FALSE
cg03868944	-0.14	0.02	FALSE
cg03869063	0.79	0.1	FALSE
cg03869077	0.04	0.05	FALSE
cg03869194	0.02	0.03	FALSE
cg03869225	-0.16	0.04	FALSE
cg03869253	0.2	0.03	FALSE
cg03869448	0.29	0.04	FALSE
cg03869495	-0.12	0.02	FALSE
cg03869498	0.07	0.05	FALSE
cg03869608	0.38	0.11	FALSE
cg03869658	0.04	0.1	FALSE
cg03869743	0.03	0.08	FALSE
cg03869874	0.27	0.05	FALSE
cg03869928	0.27	0.05	FALSE
cg03869932	0.13	0.06	FALSE
cg03870033	0.05	0.02	FALSE
cg03870044	-0.19	0.04	FALSE
cg03870138	0.11	0.03	FALSE
cg03870172	-0.16	0.06	FALSE
cg03870188	-0.09	0.05	FALSE
cg03870234	0.29	0.1	FALSE
cg03870261	0.77	0.09	FALSE
cg03870270	0.02	0.04	FALSE
cg03870329	0.22	0.05	FALSE
cg03870360	0.03	0.04	FALSE
cg03870370	0.17	0.02	FALSE
cg03870411	-0.1	0.06	FALSE
cg03870432	-0.05	0.03	FALSE
cg03870448	0.85	0.25	FALSE
cg03870497	0.11	0.07	FALSE
cg03870738	-0.06	0.05	FALSE
cg03870746	0.07	0.1	FALSE
cg03870777	0.14	0.04	FALSE
cg03870792	0.09	0.06	FALSE
cg03870816	-0.06	0.17	FALSE
cg03870842	-0.01	0.02	FALSE
cg03870845	-0.13	0.05	FALSE
cg03870856	-0.03	0.03	FALSE
cg03870862	0.89	0.24	FALSE
cg03870976	-0.07	0.04	FALSE
cg03871102	-0.17	0.04	FALSE
cg03871104	-0.28	0.03	FALSE
cg03871120	0.58	0.1	FALSE
cg03871124	0.32	0.07	FALSE
cg03871140	0.97	0.41	FALSE
cg03871143	0.07	0.03	FALSE
cg03871162	0.05	0.02	FALSE
cg03871251	0.35	0.14	FALSE
cg03871267	0.65	0.18	FALSE
cg03871329	0.09	0.03	FALSE
cg03871354	0.23	0.06	FALSE
cg03871460	0.59	0.17	FALSE
cg03871526	-0.05	0.04	FALSE
cg03871549	0.09	0.03	FALSE
cg03871717	-0.01	0.03	FALSE
cg03871754	0.47	0.12	FALSE
cg03871824	0.21	0.03	FALSE
cg03871930	0.06	0.06	FALSE
cg03872217	0.63	0.07	FALSE
cg03872376	0.18	0.08	FALSE
cg03872433	-0.02	0.02	FALSE
cg03872502	-0.05	0.03	FALSE
cg03872584	0.6	0.12	FALSE
cg03872623	0.07	0.02	FALSE
cg03872695	-0.05	0.05	FALSE
cg03872724	-0.14	0.04	FALSE
cg03872736	0.5	0.08	FALSE
cg03872745	0.29	0.11	FALSE
cg03872783	0.3	0.03	FALSE
cg03872804	-0.01	0.02	FALSE
cg03872934	0.74	0.17	FALSE
cg03873049	-0.04	0.04	FALSE
cg03873105	0.01	0.05	FALSE
cg03873108	0.02	0.05	FALSE
cg03873220	-0.01	0.04	FALSE
cg03873264	0.17	0.06	FALSE
cg03873281	0.66	0.26	FALSE
cg03873322	0.72	0.36	FALSE
cg03873392	0.9	0.17	FALSE
cg03873518	0.15	0.04	FALSE
cg03873608	0.17	0.04	FALSE
cg03873659	-0.02	0.03	FALSE
cg03873694	0.64	0.19	FALSE
cg03873826	0.29	0.05	FALSE
cg03873930	0.01	0.06	FALSE
cg03874026	-0.1	0.04	FALSE
cg03874092	0.02	0.27	FALSE
cg03874137	0.47	0.08	FALSE
cg03874199	0.28	0.09	FALSE
cg03874229	0.33	0.12	FALSE
cg03874231	0.24	0.07	FALSE
cg03874358	-0.03	0.04	FALSE
cg03874471	0.04	0.03	FALSE
cg03874509	0.07	0.02	FALSE
cg03874537	0.26	0.02	FALSE
cg03874542	0.59	0.09	FALSE
cg03874568	0.49	0.08	FALSE
cg03874601	0.26	0.15	FALSE
cg03874720	0.06	0.06	FALSE
cg03874868	0.15	0.04	FALSE
cg03874978	0.31	0.08	FALSE
cg03875082	0.12	0.06	FALSE
cg03875091	0.88	0.19	FALSE
cg03875195	0.56	0.2	FALSE
cg03875330	0.43	0.18	FALSE
cg03875347	0.01	0.03	FALSE
cg03875433	0.23	0.02	FALSE
cg03875450	0.17	0.02	FALSE
cg03875454	-0.04	0.05	FALSE
cg03875496	0.24	0.14	FALSE
cg03875632	-0.17	0.12	FALSE
cg03875678	0.5	0.21	FALSE
cg03875724	0.14	0.04	FALSE
cg03875819	0.17	0.05	FALSE
cg03875996	0.02	0.05	FALSE
cg03876030	-0.01	0.04	FALSE
cg03876032	0.63	0.15	FALSE
cg03876085	0.5	0.11	FALSE
cg03876096	-0.03	0.05	FALSE
cg03876150	0.19	0.04	FALSE
cg03876174	0.25	0.13	FALSE
cg03876184	0.12	0.02	FALSE
cg03876340	0.48	0.25	FALSE
cg03876413	0.19	0.06	FALSE
cg03876423	0.01	0.05	FALSE
cg03876424	0.3	0.07	FALSE
cg03876548	0.97	0.83	FALSE
cg03876564	0.89	0.27	FALSE
cg03876618	0.39	0.07	FALSE
cg03876622	-0.08	0.03	FALSE
cg03876676	0.32	0.04	FALSE
cg03876697	0.2	0.03	FALSE
cg03876729	0.08	0.05	FALSE
cg03876732	-0.15	0.09	FALSE
cg03877014	0.32	0.1	FALSE
cg03877020	0.28	0.04	FALSE
cg03877174	0.35	0.13	FALSE
cg03877267	0.07	0.03	FALSE
cg03877273	0.07	0.04	FALSE
cg03877332	0.82	0.21	FALSE
cg03877364	-0.08	0.06	FALSE
cg03877381	0	0.04	FALSE
cg03877418	-0.11	0.01	FALSE
cg03877420	0.89	0.37	FALSE
cg03877492	0.17	0.05	FALSE
cg03877506	0.01	0.05	FALSE
cg03877680	0.55	0.04	FALSE
cg03877767	0.7	0.23	FALSE
cg03877802	-0.11	0.04	FALSE
cg03877829	0.31	0.09	FALSE
cg03877913	-0.17	0.02	FALSE
cg03877919	0.01	0.02	FALSE
cg03877957	0.5	0.05	FALSE
cg03877960	0.22	0.07	FALSE
cg03878133	0.42	0.15	FALSE
cg03878190	0.71	0.21	FALSE
cg03878208	0.48	0.06	FALSE
cg03878377	0.11	0.02	FALSE
cg03878496	0	0.02	FALSE
cg03878537	0.49	0.07	FALSE
cg03878567	0.1	0.07	FALSE
cg03878654	0.12	0.17	FALSE
cg03878722	-0.06	0.04	FALSE
cg03878793	-0.21	0.03	FALSE
cg03878802	0.06	0.04	FALSE
cg03879109	-0.11	0.07	FALSE
cg03879160	0.06	0.05	FALSE
cg03879180	0.62	0.18	FALSE
cg03879251	0.24	0.09	FALSE
cg03879291	-0.13	0.09	FALSE
cg03879294	0.2	0.02	FALSE
cg03879320	-0.06	0.05	FALSE
cg03879386	0.19	0.09	FALSE
cg03879460	0.69	0.21	FALSE
cg03879594	0.34	0.08	FALSE
cg03879613	-0.15	0.03	FALSE
cg03879823	0.16	0.06	FALSE
cg03879902	0.55	0.1	FALSE
cg03879918	-0.14	0.04	FALSE
cg03879971	0.03	0.05	FALSE
cg03880033	0.95	0.32	FALSE
cg03880173	0.04	0.04	FALSE
cg03880216	0.65	0.22	FALSE
cg03880323	-0.09	0.03	FALSE
cg03880355	0.19	0.19	FALSE
cg03880407	0.58	0.12	FALSE
cg03880458	0.02	0.03	FALSE
cg03880506	-0.04	0.1	FALSE
cg03880509	0	0.24	FALSE
cg03880551	0.84	0.18	FALSE
cg03880611	0.09	0.03	FALSE
cg03880642	0.63	0.25	FALSE
cg03880673	-0.04	0.06	FALSE
cg03880683	-0.05	0.07	FALSE
cg03880722	-0.19	0.04	FALSE
cg03880733	-0.09	0.05	FALSE
cg03880785	0.05	0.16	FALSE
cg03880814	-0.21	0.05	FALSE
cg03880841	0.17	0.08	FALSE
cg03880890	0	0.06	FALSE
cg03880987	-0.08	0.04	FALSE
cg03880988	0.23	0.07	FALSE
cg03881051	0.04	0.03	FALSE
cg03881214	-0.15	0.03	FALSE
cg03881294	0.65	0.16	FALSE
cg03881351	0.04	0.05	FALSE
cg03881352	0.11	0.03	FALSE
cg03881382	0.17	0.05	FALSE
cg03881446	0.02	0.02	FALSE
cg03881524	0.09	0.06	FALSE
cg03881544	0.23	0.65	FALSE
cg03881711	0.12	0.08	FALSE
cg03881775	0.55	0.11	FALSE
cg03881924	0.43	0.03	FALSE
cg03881961	-0.01	0.73	FALSE
cg03882001	0.55	0.11	FALSE
cg03882071	-0.07	0.08	FALSE
cg03882167	0.37	0.12	FALSE
cg03882242	0.18	0.07	FALSE
cg03882270	0.22	0.05	FALSE
cg03882382	0.55	0.19	FALSE
cg03882445	-0.06	0.04	FALSE
cg03882585	0.08	0.03	FALSE
cg03882612	0.74	0.23	FALSE
cg03882634	0.3	0.07	FALSE
cg03882698	0.1	0.06	FALSE
cg03882777	0.3	0.04	FALSE
cg03882914	0.74	0.14	FALSE
cg03882923	-0.02	0.02	FALSE
cg03882929	-0.15	0.03	FALSE
cg03882967	0	0.11	FALSE
cg03883228	0.41	0.03	FALSE
cg03883256	0.55	0.21	FALSE
cg03883275	-0.07	0.18	FALSE
cg03883331	0.28	0.05	FALSE
cg03883348	0.87	0.27	FALSE
cg03883491	0.32	0.04	FALSE
cg03883502	0.5	0.11	FALSE
cg03883519	0.07	0.02	FALSE
cg03883555	0.25	0.05	FALSE
cg03883572	0.82	0.23	FALSE
cg03883605	-0.11	0.02	FALSE
cg03883640	0.07	0.07	FALSE
cg03883761	0.95	0.9	FALSE
cg03883784	-0.13	0.05	FALSE
cg03884018	-0.16	0.03	FALSE
cg03884079	0	0.03	FALSE
cg03884082	0.43	0.12	FALSE
cg03884132	0.01	0.05	FALSE
cg03884213	-0.02	0.15	FALSE
cg03884270	0.41	0.1	FALSE
cg03884414	0.19	0.04	FALSE
cg03884543	0.09	0.04	FALSE
cg03884572	0.04	0.08	FALSE
cg03884587	-0.05	0.05	FALSE
cg03884592	0.92	0.33	FALSE
cg03884783	0.1	0.04	FALSE
cg03884792	0.09	0.02	FALSE
cg03884860	0.27	0.06	FALSE
cg03884976	0.12	0.07	FALSE
cg03885037	0.03	0.03	FALSE
cg03885055	0.43	0.08	FALSE
cg03885098	-0.11	0.03	FALSE
cg03885144	0.37	0.06	FALSE
cg03885252	-0.26	0.04	FALSE
cg03885264	0.28	0.04	FALSE
cg03885271	0.38	0.08	FALSE
cg03885332	0.62	0.12	FALSE
cg03885343	0.82	0.22	FALSE
cg03885509	-0.06	0.06	FALSE
cg03885527	-0.15	0.04	FALSE
cg03885639	0.1	0.05	FALSE
cg03885646	0.89	0.41	FALSE
cg03885664	0.89	0.31	FALSE
cg03885684	-0.01	0.02	FALSE
cg03885818	0.68	0.1	FALSE
cg03885929	0.11	0.03	FALSE
cg03885975	0.74	0.15	FALSE
cg03886017	0.04	0.04	FALSE
cg03886085	0.12	0.07	FALSE
cg03886192	0.39	0.22	FALSE
cg03886242	0.11	0.04	FALSE
cg03886254	-0.08	0.04	FALSE
cg03886315	0.11	0.03	FALSE
cg03886436	-0.02	0.06	FALSE
cg03886449	0.24	0.08	FALSE
cg03886520	-0.21	0.05	FALSE
cg03886523	0.77	0.15	FALSE
cg03886681	0.37	0.1	FALSE
cg03886699	0.09	0.06	FALSE
cg03886898	-0.02	0.05	FALSE
cg03887008	0.17	0.07	FALSE
cg03887092	0	0.02	FALSE
cg03887094	0.3	0.08	FALSE
cg03887163	0.25	0.05	FALSE
cg03887218	0.73	0.14	FALSE
cg03887426	-0.03	0.03	FALSE
cg03887438	0.87	0.25	FALSE
cg03887471	0.04	0.11	FALSE
cg03887502	-0.01	0.05	FALSE
cg03887528	0.57	0.19	FALSE
cg03887534	0.38	0.03	FALSE
cg03887584	0.15	0.05	FALSE
cg03887614	0.45	0.06	FALSE
cg03887721	0.05	0.19	FALSE
cg03887724	0.61	0.14	FALSE
cg03887787	0.91	0.32	FALSE
cg03887906	0.19	0.15	FALSE
cg03887910	0.16	0.03	FALSE
cg03888033	0.48	0.16	FALSE
cg03888064	0.17	0.04	FALSE
cg03888078	-0.02	0.04	FALSE
cg03888223	0.44	0.07	FALSE
cg03888365	0.05	0.03	FALSE
cg03888412	0.13	0.03	FALSE
cg03888447	0.41	0.04	FALSE
cg03888520	0.13	0.02	FALSE
cg03888553	0.21	0.07	FALSE
cg03888578	-0.02	0.04	FALSE
cg03888579	0.12	0.03	FALSE
cg03888592	0.38	0.08	FALSE
cg03888645	0.02	0.04	FALSE
cg03888764	0.88	0.32	FALSE
cg03888765	-0.13	0.01	FALSE
cg03888814	0.66	0.14	FALSE
cg03888862	0.12	0.04	FALSE
cg03888946	0.08	0.08	FALSE
cg03889013	0.06	0.07	FALSE
cg03889044	0.4	0.18	FALSE
cg03889226	-0.01	0.06	FALSE
cg03889236	0.82	0.24	FALSE
cg03889251	0.04	0.06	FALSE
cg03889263	0.32	0.14	FALSE
cg03889315	-0.02	0.04	FALSE
cg03889450	0.26	0.08	FALSE
cg03889507	0.39	0.09	FALSE
cg03889540	0.9	0.27	FALSE
cg03889542	0.05	0.04	FALSE
cg03889700	0.18	0.17	FALSE
cg03889767	0.79	0.03	FALSE
cg03889810	-0.03	0.08	FALSE
cg03889876	0.04	0.03	FALSE
cg03890167	0.75	0.15	FALSE
cg03890195	0.08	0.02	FALSE
cg03890220	-0.13	0.04	FALSE
cg03890222	0.62	0.13	FALSE
cg03890344	0.25	0.04	FALSE
cg03890362	0.27	0.05	FALSE
cg03890368	-0.06	0.02	FALSE
cg03890505	0.12	0.05	FALSE
cg03890628	0	0.02	FALSE
cg03890634	0.33	0.11	FALSE
cg03890664	0.03	0.03	FALSE
cg03890680	0.53	0.16	FALSE
cg03890691	0.81	0.3	FALSE
cg03890730	0.07	0.05	FALSE
cg03890814	0.34	0.04	FALSE
cg03890840	0.26	0.04	FALSE
cg03890877	0.19	0.01	FALSE
cg03890951	0.4	0.15	FALSE
cg03890988	0.09	0.1	FALSE
cg03891050	0.34	0.12	FALSE
cg03891268	0.24	0.12	FALSE
cg03891302	0.15	0.04	FALSE
cg03891318	0.48	0.1	FALSE
cg03891319	0.37	0.04	FALSE
cg03891330	0.12	0.03	FALSE
cg03891344	0.15	0.02	FALSE
cg03891346	0.82	0.11	FALSE
cg03891384	0.06	0.09	FALSE
cg03891442	0	0.12	FALSE
cg03891523	0.02	0.08	FALSE
cg03891588	-0.01	0.04	FALSE
cg03891590	0.46	0.14	FALSE
cg03891598	-0.07	0.04	FALSE
cg03891644	-0.08	0.04	FALSE
cg03891652	0.38	0.09	FALSE
cg03891843	0.8	0.55	FALSE
cg03891929	-0.06	0.07	FALSE
cg03892041	0.15	0.07	FALSE
cg03892045	0.58	0.11	FALSE
cg03892062	-0.17	0.03	FALSE
cg03892308	0.56	0.41	FALSE
cg03892457	0.68	0.1	FALSE
cg03892543	0.66	0.16	FALSE
cg03892551	0.09	0.02	FALSE
cg03892566	0.1	0.07	FALSE
cg03892631	0.04	0.12	FALSE
cg03892714	-0.08	0.04	FALSE
cg03892735	0.03	0.03	FALSE
cg03892781	0.1	0.08	FALSE
cg03892812	0	0.05	FALSE
cg03892815	-0.07	0.08	FALSE
cg03892937	-0.07	0.02	FALSE
cg03893095	-0.08	0.05	FALSE
cg03893150	0.39	0.05	FALSE
cg03893180	0	0.09	FALSE
cg03893255	0.2	0.08	FALSE
cg03893271	0.53	0.18	FALSE
cg03893307	0.06	0.04	FALSE
cg03893333	0.21	0.11	FALSE
cg03893339	-0.06	0.05	FALSE
cg03893346	0.11	0.07	FALSE
cg03893395	0.16	0.05	FALSE
cg03893446	0.15	0.06	FALSE
cg03893642	0.46	0.06	FALSE
cg03893663	0.03	0.04	FALSE
cg03893692	0.56	0.1	FALSE
cg03893701	0.39	0.13	FALSE
cg03893872	0.17	0.04	FALSE
cg03893901	0.15	0.17	FALSE
cg03893913	-0.02	0.06	FALSE
cg03893946	0.26	0.04	FALSE
cg03893977	0.46	0.08	FALSE
cg03894033	0.06	0.03	FALSE
cg03894068	0.5	0.09	FALSE
cg03894103	0.14	0.04	FALSE
cg03894119	-0.04	0.04	FALSE
cg03894174	0.17	0.03	FALSE
cg03894242	0.14	0.04	FALSE
cg03894271	0.38	0.02	FALSE
cg03894284	0.03	0.03	FALSE
cg03894450	0.1	0.09	FALSE
cg03894490	0.13	0.13	FALSE
cg03894650	0.06	0.03	FALSE
cg03894789	0.31	0.05	FALSE
cg03894815	-0.06	0.03	FALSE
cg03894891	0.25	0.06	FALSE
cg03894975	0.07	0.04	FALSE
cg03894990	0.35	0.26	FALSE
cg03895037	-0.14	0.05	FALSE
cg03895047	0.76	0.16	FALSE
cg03895094	-0.07	0.03	FALSE
cg03895221	0.24	0.14	FALSE
cg03895289	0.06	0.22	FALSE
cg03895344	0.16	0.02	FALSE
cg03895392	0.14	0.08	FALSE
cg03895404	0.05	0.06	FALSE
cg03895435	0.02	0.02	FALSE
cg03895496	-0.03	0.12	FALSE
cg03895540	0.42	0.1	FALSE
cg03895593	0.57	0.09	FALSE
cg03895613	-0.06	0.05	FALSE
cg03895690	0	0.04	FALSE
cg03895784	-0.02	0.05	FALSE
cg03895857	0.76	0.16	FALSE
cg03895880	0.18	0.06	FALSE
cg03895914	-0.26	0.04	FALSE
cg03896269	0.29	0.15	FALSE
cg03896273	0	0.06	FALSE
cg03896432	-0.19	0.05	FALSE
cg03896436	0.43	0.08	FALSE
cg03896542	0.32	0.09	FALSE
cg03896589	0.36	0.28	FALSE
cg03896611	0.63	0.19	FALSE
cg03896685	0.3	0.07	FALSE
cg03896694	0.54	0.27	FALSE
cg03896752	0.05	0.06	FALSE
cg03896792	0.31	0.11	FALSE
cg03896836	0.18	0.06	FALSE
cg03896940	0.32	0.11	FALSE
cg03897095	0.92	0.19	FALSE
cg03897125	0.1	0.06	FALSE
cg03897136	-0.05	0.04	FALSE
cg03897139	0.05	0.06	FALSE
cg03897156	0.27	0.03	FALSE
cg03897241	-0.11	0.04	FALSE
cg03897244	0.07	0.05	FALSE
cg03897252	0.36	0.05	FALSE
cg03897318	-0.02	0.07	FALSE
cg03897392	-0.02	0.14	FALSE
cg03897406	0.6	0.1	FALSE
cg03897407	0.85	0.13	FALSE
cg03897412	-0.14	0.02	FALSE
cg03897425	0.52	0.06	FALSE
cg03897436	0.31	0.04	FALSE
cg03897452	0.92	0.25	FALSE
cg03897489	0.1	0.08	FALSE
cg03897607	0.02	0.03	FALSE
cg03897712	-0.05	0.04	FALSE
cg03897860	0.65	0.33	FALSE
cg03897866	0.28	0.08	FALSE
cg03897954	-0.03	0.04	FALSE
cg03898044	-0.08	0.04	FALSE
cg03898229	0.46	0.11	FALSE
cg03898302	0.06	0.05	FALSE
cg03898365	0.81	0.32	FALSE
cg03898385	0.13	0.04	FALSE
cg03898448	0.74	0.12	FALSE
cg03898562	0.25	0.1	FALSE
cg03898577	0.83	0.36	FALSE
cg03898631	0.39	0.11	FALSE
cg03898786	-0.02	0.07	FALSE
cg03898802	0.2	0.04	FALSE
cg03898805	0.02	0.06	FALSE
cg03898832	-0.13	0.04	FALSE
cg03898845	0.25	0.04	FALSE
cg03898952	0.86	0.26	FALSE
cg03898962	0.62	0.1	FALSE
cg03899054	0.67	0.26	FALSE
cg03899215	0.67	0.2	FALSE
cg03899219	-0.1	0.12	FALSE
cg03899229	0.3	0.2	FALSE
cg03899315	0.2	0.07	FALSE
cg03899322	0.16	0.09	FALSE
cg03899412	0.22	0.04	FALSE
cg03899510	0.43	0.13	FALSE
cg03899598	0.08	0.04	FALSE
cg03899609	0.13	0.02	FALSE
cg03899654	-0.18	0.04	FALSE
cg03899694	0.3	0.14	FALSE
cg03899708	0.28	0.06	FALSE
cg03899721	-0.01	0.01	FALSE
cg03899737	-0.1	0.02	FALSE
cg03899775	0.12	0.02	FALSE
cg03899824	-0.19	0.08	FALSE
cg03899909	0.07	0.08	FALSE
cg03899914	0.25	0.06	FALSE
cg03899978	-0.03	0.03	FALSE
cg03900028	0.99	0.99	FALSE
cg03900072	0.57	0.13	FALSE
cg03900085	0.03	0.03	FALSE
cg03900195	0.06	0.07	FALSE
cg03900241	0.22	0.09	FALSE
cg03900284	0.38	0.07	FALSE
cg03900291	-0.12	0.07	FALSE
cg03900353	0.03	0.03	FALSE
cg03900378	0.4	0.07	FALSE
cg03900446	-0.04	0.08	FALSE
cg03900474	0.22	0.03	FALSE
cg03900492	0.27	0.09	FALSE
cg03900542	-0.01	0.13	FALSE
cg03900565	0.16	0.09	FALSE
cg03900581	0.19	0.07	FALSE
cg03900646	-0.05	0.02	FALSE
cg03900664	0.05	0.05	FALSE
cg03900798	-0.05	0.03	FALSE
cg03900851	-0.01	0.46	FALSE
cg03900861	-0.19	0.07	FALSE
cg03900934	-0.15	0.03	FALSE
cg03901185	0.12	0.03	FALSE
cg03901257	0.13	0.03	FALSE
cg03901281	0.46	0.08	FALSE
cg03901351	0.15	0.05	FALSE
cg03901431	0.35	0.09	FALSE
cg03901475	-0.23	0.04	FALSE
cg03901532	-0.08	0.09	FALSE
cg03901576	0.06	0.06	FALSE
cg03901660	0.38	0.07	FALSE
cg03901784	-0.18	0.05	FALSE
cg03901836	0.17	0.05	FALSE
cg03901886	0.2	0.05	FALSE
cg03901958	0.24	0.08	FALSE
cg03902093	0.01	0.08	FALSE
cg03902159	0.28	0.04	FALSE
cg03902160	0.06	0.06	FALSE
cg03902201	0.88	0.12	FALSE
cg03902233	0.3	0.03	FALSE
cg03902329	0.42	0.04	FALSE
cg03902391	0.01	0.03	FALSE
cg03902450	0.8	0.17	FALSE
cg03902462	0.18	0.3	FALSE
cg03902565	0.05	0.12	FALSE
cg03902642	0.2	0.86	FALSE
cg03902718	0.04	0.06	FALSE
cg03902729	0.19	0.09	FALSE
cg03902905	-0.01	0.07	FALSE
cg03902951	0.49	0.07	FALSE
cg03903094	0.21	0.04	FALSE
cg03903246	0.47	0.16	FALSE
cg03903247	-0.01	0.04	FALSE
cg03903250	0.01	0.04	FALSE
cg03903268	-0.03	0.03	FALSE
cg03903278	0.22	0.19	FALSE
cg03903296	0.34	0.09	FALSE
cg03903398	0.19	0.07	FALSE
cg03903451	0.31	0.1	FALSE
cg03903472	-0.08	0.03	FALSE
cg03903705	-0.01	0.05	FALSE
cg03903831	0.1	0.09	FALSE
cg03903846	-0.04	0.04	FALSE
cg03903991	-0.09	0.04	FALSE
cg03904013	0.22	0.06	FALSE
cg03904042	0.94	0.6	FALSE
cg03904104	0.12	0.06	FALSE
cg03904128	-0.2	0.09	FALSE
cg03904134	-0.13	0.05	FALSE
cg03904209	0.05	0.03	FALSE
cg03904220	0.34	0.09	FALSE
cg03904291	0.52	0.15	FALSE
cg03904427	-0.02	0.08	FALSE
cg03904586	0.17	0.07	FALSE
cg03904607	0.49	0.34	FALSE
cg03904630	0.09	0.03	FALSE
cg03904674	-0.02	0.06	FALSE
cg03904711	0.13	0.07	FALSE
cg03904769	0.22	0.04	FALSE
cg03904799	0.16	0.07	FALSE
cg03904876	0.54	0.13	FALSE
cg03905094	0.14	0.03	FALSE
cg03905134	0.03	0.15	FALSE
cg03905144	0.37	0.1	FALSE
cg03905192	-0.09	0.06	FALSE
cg03905247	-0.15	0.03	FALSE
cg03905369	0.82	0.22	FALSE
cg03905413	-0.01	0.05	FALSE
cg03905442	0.9	0.3	FALSE
cg03905463	0.13	0.04	FALSE
cg03905500	0.02	0.05	FALSE
cg03905758	0.2	0.08	FALSE
cg03905795	0.83	0.31	FALSE
cg03905819	0.87	0.23	FALSE
cg03905847	0.54	0.07	FALSE
cg03905867	0.08	0.08	FALSE
cg03905905	0.57	0.03	FALSE
cg03906014	0.3	0.05	FALSE
cg03906016	0.14	0.05	FALSE
cg03906031	-0.16	0.04	FALSE
cg03906033	0.43	0.14	FALSE
cg03906073	0.15	0.11	FALSE
cg03906075	0.55	0.17	FALSE
cg03906115	0.63	0.25	FALSE
cg03906120	0.18	0.07	FALSE
cg03906304	0.05	0.07	FALSE
cg03906434	0.84	0.39	FALSE
cg03906681	0.29	0.16	FALSE
cg03906697	0.08	0.02	FALSE
cg03906820	0.07	0.05	FALSE
cg03906834	-0.12	0.05	FALSE
cg03906843	0.56	0.16	FALSE
cg03906846	0.09	0.06	FALSE
cg03906996	-0.19	0.03	FALSE
cg03907016	0.05	0.05	FALSE
cg03907174	-0.01	0.03	FALSE
cg03907278	-0.03	0.03	FALSE
cg03907313	0.04	0.06	FALSE
cg03907363	0.2	0.14	FALSE
cg03907371	0	0.06	FALSE
cg03907390	0.4	0.06	FALSE
cg03907454	0.31	0.13	FALSE
cg03907570	0	0.04	FALSE
cg03907612	0.43	0.08	FALSE
cg03907738	-0.01	0.02	FALSE
cg03907847	0.44	0.11	FALSE
cg03907855	-0.03	0.05	FALSE
cg03907864	0.21	0.05	FALSE
cg03907995	-0.01	0.16	FALSE
cg03908015	0	0.05	FALSE
cg03908017	-0.05	0.03	FALSE
cg03908242	0.19	0.09	FALSE
cg03908391	0.6	0.2	FALSE
cg03908526	0.04	0.05	FALSE
cg03908534	0.52	0.17	FALSE
cg03908676	0.34	0.14	FALSE
cg03908904	0.02	0.04	FALSE
cg03908908	0.59	0.18	FALSE
cg03908927	0.17	0.06	FALSE
cg03909081	0.08	0.04	FALSE
cg03909086	0.41	0.08	FALSE
cg03909097	0.01	0.05	FALSE
cg03909356	0.05	0.06	FALSE
cg03909417	0.02	0.03	FALSE
cg03909471	0.8	0.13	FALSE
cg03909478	-0.03	0.03	FALSE
cg03909500	0.2	0.06	FALSE
cg03909509	0.24	0.08	FALSE
cg03909529	0.09	0.03	FALSE
cg03909602	0.3	0.26	FALSE
cg03909781	0.26	0.04	FALSE
cg03909800	0.09	0.16	FALSE
cg03909821	-0.06	0.03	FALSE
cg03909844	0.06	0.05	FALSE
cg03909886	0.62	0.13	FALSE
cg03909902	0.23	0.06	FALSE
cg03910004	-0.01	0.05	FALSE
cg03910048	-0.03	0.03	FALSE
cg03910065	0.27	0.35	FALSE
cg03910196	0.72	0.12	FALSE
cg03910282	0.11	0.03	FALSE
cg03910335	-0.27	0.08	FALSE
cg03910363	0.14	0.11	FALSE
cg03910375	-0.04	0.04	FALSE
cg03910557	-0.06	0.11	FALSE
cg03910582	0.2	0.04	FALSE
cg03910652	0.09	0.02	FALSE
cg03910767	0.11	0.02	FALSE
cg03910793	0.27	0.05	FALSE
cg03910874	0.5	0.15	FALSE
cg03910901	0.1	0.03	FALSE
cg03911015	-0.07	0.03	FALSE
cg03911034	-0.18	0.05	FALSE
cg03911306	-0.15	0.05	FALSE
cg03911494	-0.05	0.06	FALSE
cg03911502	0.09	0.05	FALSE
cg03911745	-0.01	0.15	FALSE
cg03912011	0	0.03	FALSE
cg03912013	0.1	0.02	FALSE
cg03912094	0.27	0.05	FALSE
cg03912614	-0.19	0.08	FALSE
cg03912661	-0.16	0.04	FALSE
cg03912703	0.69	0.26	FALSE
cg03912740	0.19	0.02	FALSE
cg03912774	0.7	0.22	FALSE
cg03912887	-0.06	0.03	FALSE
cg03912954	0.01	0.04	FALSE
cg03912974	0.2	0.05	FALSE
cg03913000	0.36	0.05	FALSE
cg03913136	-0.03	0.02	FALSE
cg03913259	-0.11	0.03	FALSE
cg03913271	0.32	0.03	FALSE
cg03913278	0.91	0.45	FALSE
cg03913423	0.81	0.14	FALSE
cg03913456	0.45	0.3	FALSE
cg03913792	0.14	0.03	FALSE
cg03913859	0.13	0.04	FALSE
cg03913921	0.25	0.04	FALSE
cg03913924	0.66	0.09	FALSE
cg03913989	-0.18	0.01	FALSE
cg03914237	0.11	0.06	FALSE
cg03914274	0.25	0.06	FALSE
cg03914284	0.85	0.22	FALSE
cg03914397	0	0.08	FALSE
cg03914645	0.21	0.04	FALSE
cg03914707	0.22	0.04	FALSE
cg03914735	0.49	0.16	FALSE
cg03914913	0	0.3	FALSE
cg03914922	0.49	0.1	FALSE
cg03914985	0.4	0.03	FALSE
cg03914988	-0.08	0.03	FALSE
cg03915012	0.49	0.07	FALSE
cg03915055	0.16	0.19	FALSE
cg03915167	-0.12	0.03	FALSE
cg03915174	0.01	0.04	FALSE
cg03915268	-0.01	0.03	FALSE
cg03915298	-0.08	0.02	FALSE
cg03915432	0.31	0.15	FALSE
cg03915539	0.06	0.04	FALSE
cg03915541	0.17	0.05	FALSE
cg03915558	0.04	0.05	FALSE
cg03915559	0.55	0.2	FALSE
cg03915638	0.02	0.13	FALSE
cg03915645	0.07	0.02	FALSE
cg03915682	0.27	0.06	FALSE
cg03915738	0.35	0.06	FALSE
cg03915740	0	0.06	FALSE
cg03915752	0.17	0.15	FALSE
cg03915846	-0.03	0.03	FALSE
cg03915932	-0.13	0.03	FALSE
cg03915940	-0.17	0.06	FALSE
cg03915989	0.4	0.07	FALSE
cg03916002	-0.06	0.05	FALSE
cg03916038	0.32	0.3	FALSE
cg03916104	0.32	0.05	FALSE
cg03916225	0.46	0.2	FALSE
cg03916227	0.07	0.03	FALSE
cg03916277	0.26	0.08	FALSE
cg03916364	0.07	0.07	FALSE
cg03916382	0.16	0.09	FALSE
cg03916421	0.51	0.1	FALSE
cg03916490	0.97	0.25	FALSE
cg03916694	0.59	0.25	FALSE
cg03916756	-0.04	0.05	FALSE
cg03916783	0.21	0.07	FALSE
cg03916787	-0.06	0.07	FALSE
cg03916864	-0.03	0.03	FALSE
cg03916909	0.36	0.1	FALSE
cg03917020	0.12	0.04	FALSE
cg03917077	0.15	0.02	FALSE
cg03917100	0.13	0.05	FALSE
cg03917158	0.07	0.06	FALSE
cg03917297	0.16	0.04	FALSE
cg03917423	0.05	0.05	FALSE
cg03917473	0.43	0.2	FALSE
cg03917492	0.19	0.08	FALSE
cg03917515	-0.05	0.05	FALSE
cg03917584	0.08	0.03	FALSE
cg03917613	0.03	0.05	FALSE
cg03917623	-0.02	0.01	FALSE
cg03917666	0.29	0.13	FALSE
cg03917803	0.31	0.12	FALSE
cg03917817	0.65	0.21	FALSE
cg03917884	-0.11	0.03	FALSE
cg03917887	0.14	0.03	FALSE
cg03917894	-0.17	0.04	FALSE
cg03917952	0.17	0.03	FALSE
cg03918071	0.49	0.09	FALSE
cg03918198	0.31	0.06	FALSE
cg03918221	0.37	0.11	FALSE
cg03918255	0.46	0.06	FALSE
cg03918288	0.37	0.12	FALSE
cg03918304	0.79	0.38	FALSE
cg03918306	0.14	0.16	FALSE
cg03918313	-0.07	0.04	FALSE
cg03918377	0.03	0.02	FALSE
cg03918426	0.04	0.07	FALSE
cg03918433	0.34	0.07	FALSE
cg03918510	0.32	0.08	FALSE
cg03918523	-0.19	0.03	FALSE
cg03918530	0.53	0.08	FALSE
cg03918614	0.34	0.08	FALSE
cg03918703	0.4	0.09	FALSE
cg03918756	-0.03	0.02	FALSE
cg03919013	-0.04	0.06	FALSE
cg03919114	0.66	0.14	FALSE
cg03919453	0.06	0.03	FALSE
cg03919554	0.35	0.02	FALSE
cg03919644	0.24	0.03	FALSE
cg03919650	0.62	0.15	FALSE
cg03919657	0.47	0.14	FALSE
cg03919694	0.16	0.05	FALSE
cg03919779	0.09	0.11	FALSE
cg03919781	0.14	0.06	FALSE
cg03919836	0.29	0.03	FALSE
cg03919875	-0.03	0.05	FALSE
cg03919942	-0.08	0.04	FALSE
cg03919980	0.58	0.1	FALSE
cg03920003	0.9	0.23	FALSE
cg03920152	0.48	0.25	FALSE
cg03920161	0.22	0.08	FALSE
cg03920169	0.21	0.03	FALSE
cg03920172	0.26	0.05	FALSE
cg03920233	-0.11	0.04	FALSE
cg03920392	0.54	0.09	FALSE
cg03920442	0.49	0.07	FALSE
cg03920445	0.05	0.05	FALSE
cg03920450	-0.11	0.08	FALSE
cg03920522	-0.03	0.04	FALSE
cg03920544	0.17	0.09	FALSE
cg03920729	0.71	0.21	FALSE
cg03920739	0	0.05	FALSE
cg03920764	0.72	0.17	FALSE
cg03920887	0.15	0.05	FALSE
cg03920999	0.32	0.17	FALSE
cg03921149	0.24	0.02	FALSE
cg03921179	0.12	0.04	FALSE
cg03921216	0.57	0.28	FALSE
cg03921416	0.16	0.02	FALSE
cg03921529	0.27	0.09	FALSE
cg03921599	0.33	0.02	FALSE
cg03921696	0.34	0.21	FALSE
cg03921753	0.17	0.07	FALSE
cg03921839	0.92	0.26	FALSE
cg03921860	0.65	0.11	FALSE
cg03921896	0.04	0.01	FALSE
cg03922048	0.07	0.19	FALSE
cg03922126	0.29	0.13	FALSE
cg03922146	0	0.1	FALSE
cg03922175	-0.06	0.11	FALSE
cg03922251	0.73	0.25	TRUE
cg03922262	0.11	0.04	FALSE
cg03922337	0.62	0.1	FALSE
cg03922345	0.08	0.07	FALSE
cg03922381	0.09	0.08	FALSE
cg03922423	0.39	0.12	FALSE
cg03922479	0.58	0.11	FALSE
cg03922571	0.09	0.02	FALSE
cg03922645	0.42	0.07	FALSE
cg03922648	0.3	0.07	FALSE
cg03922748	0.12	0.15	FALSE
cg03922758	0.11	0.04	FALSE
cg03922834	0.35	0.12	FALSE
cg03922946	0.29	0.08	FALSE
cg03922983	0.2	0.05	FALSE
cg03922997	-0.13	0.1	FALSE
cg03923071	0.29	0.14	FALSE
cg03923227	0.09	0.35	FALSE
cg03923285	0.88	0.46	FALSE
cg03923423	-0.15	0.04	FALSE
cg03923432	0.22	0.04	FALSE
cg03923438	0.56	0.11	FALSE
cg03923464	-0.11	0.04	FALSE
cg03923535	-0.01	0.08	FALSE
cg03923561	0.13	0.03	FALSE
cg03923640	0.6	0.12	FALSE
cg03923676	0.02	0.14	FALSE
cg03923774	0.07	0.02	FALSE
cg03923813	0.2	0.06	FALSE
cg03923838	-0.06	0.04	FALSE
cg03923850	0.33	0.05	FALSE
cg03923934	0.32	0.06	FALSE
cg03923966	0.28	0.05	FALSE
cg03924111	0.69	0.1	FALSE
cg03924164	0.29	0.14	FALSE
cg03924483	0.22	0.08	FALSE
cg03924551	-0.08	0.05	FALSE
cg03924566	0.64	0.14	FALSE
cg03924715	-0.04	0.05	FALSE
cg03924776	0.5	0.13	FALSE
cg03924800	0.15	0.02	FALSE
cg03924805	0	0.06	FALSE
cg03925072	0.23	0.07	FALSE
cg03925135	-0.03	0.03	FALSE
cg03925149	0.02	0.05	FALSE
cg03925157	0.24	0.07	FALSE
cg03925294	0.67	0.09	FALSE
cg03925327	0.14	0.03	FALSE
cg03925361	0.25	0.06	FALSE
cg03925411	-0.11	0.04	FALSE
cg03925425	0.31	0.07	FALSE
cg03925642	0.06	0.06	FALSE
cg03925809	0.09	0.02	FALSE
cg03925921	0.17	0.05	FALSE
cg03925970	0.34	0.06	FALSE
cg03926025	0.81	0.28	FALSE
cg03926050	-0.04	0.06	FALSE
cg03926166	0.27	0.05	FALSE
cg03926598	-0.04	0.13	FALSE
cg03926640	0.2	0.05	FALSE
cg03926751	0.44	0.28	FALSE
cg03926815	0.65	0.18	FALSE
cg03926833	0.01	0.04	FALSE
cg03926846	0.13	0.03	FALSE
cg03926849	-0.16	0.07	FALSE
cg03926852	0.06	0.05	FALSE
cg03926906	0.08	0.04	FALSE
cg03926968	0.34	0.12	FALSE
cg03926983	0.04	0.04	FALSE
cg03927025	0.01	0.05	FALSE
cg03927037	-0.06	0.9	FALSE
cg03927131	-0.03	0.03	FALSE
cg03927133	0.59	0.09	FALSE
cg03927470	0.31	0.08	FALSE
cg03927661	-0.08	0.03	FALSE
cg03927812	0.47	0.18	FALSE
cg03927893	0.27	0.06	FALSE
cg03927896	0.72	0.21	FALSE
cg03927970	0.19	0.19	FALSE
cg03928032	0.07	0.06	FALSE
cg03928133	0.35	0.08	FALSE
cg03928154	0.74	0.24	FALSE
cg03928182	0.08	0.08	FALSE
cg03928367	0.13	0.05	FALSE
cg03928384	0.09	0.22	FALSE
cg03928410	0.1	0.04	FALSE
cg03928429	-0.24	0.05	FALSE
cg03928539	0.05	0.14	FALSE
cg03928546	0.76	0.2	FALSE
cg03928690	-0.14	0.09	FALSE
cg03928812	0.33	0.33	FALSE
cg03928874	0.29	0.09	FALSE
cg03928887	0	0.13	FALSE
cg03928900	-0.02	0.05	FALSE
cg03928961	0.37	0.06	FALSE
cg03929043	-0.03	0.03	FALSE
cg03929077	0.02	0.03	FALSE
cg03929205	-0.1	0.03	FALSE
cg03929323	0.05	0.04	FALSE
cg03929366	0.13	0.05	FALSE
cg03929495	-0.04	0.05	FALSE
cg03929531	-0.06	0.02	FALSE
cg03929569	0.02	0.06	FALSE
cg03929570	0.86	0.23	FALSE
cg03929575	0.37	0.11	FALSE
cg03929677	0.09	0.05	FALSE
cg03929741	0.43	0.08	FALSE
cg03929747	-0.1	0.04	FALSE
cg03929796	0.39	0.17	FALSE
cg03929816	0.3	0.08	FALSE
cg03929825	-0.15	0.11	FALSE
cg03929977	0.1	0.05	FALSE
cg03930004	0.39	0.08	FALSE
cg03930088	-0.06	0.15	FALSE
cg03930097	0.54	0.3	FALSE
cg03930153	0.08	0.17	FALSE
cg03930209	0.92	0.27	FALSE
cg03930313	0.27	0.06	FALSE
cg03930357	0.28	0.02	FALSE
cg03930369	0	0.04	FALSE
cg03930474	-0.04	0.04	FALSE
cg03930485	-0.12	0.03	FALSE
cg03930532	0.03	0.03	FALSE
cg03930577	-0.04	0.06	FALSE
cg03930770	0.27	0.02	FALSE
cg03930837	-0.08	0.03	FALSE
cg03930857	0.08	0.21	FALSE
cg03930899	0.64	0.2	FALSE
cg03930921	-0.14	0.03	FALSE
cg03930924	0.54	0.48	FALSE
cg03930929	0.24	0.11	FALSE
cg03930948	0.22	0.03	FALSE
cg03930964	0.32	0.12	FALSE
cg03930965	0.4	0.09	FALSE
cg03930970	-0.03	0.03	FALSE
cg03931027	0.31	0.03	FALSE
cg03931518	0.21	0.04	FALSE
cg03931660	0.04	0.06	FALSE
cg03931661	0.24	0.12	FALSE
cg03931678	-0.02	0.03	FALSE
cg03931808	0.21	0.05	FALSE
cg03931865	0.45	0.14	FALSE
cg03931927	0.27	0.03	FALSE
cg03932027	-0.03	0.13	FALSE
cg03932039	-0.14	0.04	FALSE
cg03932048	0.16	0.03	FALSE
cg03932161	0	0.03	FALSE
cg03932171	0.1	0.04	FALSE
cg03932201	0.11	0.04	FALSE
cg03932271	0.19	0.06	FALSE
cg03932305	-0.09	0.1	FALSE
cg03932308	-0.03	0.18	FALSE
cg03932361	0.69	0.16	FALSE
cg03932398	0.92	0.18	FALSE
cg03932441	0.31	0.04	FALSE
cg03932453	0.27	0.07	FALSE
cg03932459	-0.04	0.06	FALSE
cg03932723	-0.06	0.04	FALSE
cg03932760	-0.09	0.04	FALSE
cg03932904	0.14	0.1	FALSE
cg03932978	0.63	0.25	FALSE
cg03933026	-0.16	0.03	FALSE
cg03933062	0.07	0.05	FALSE
cg03933131	0.13	0.04	FALSE
cg03933203	0.03	0.04	FALSE
cg03933279	0.76	0.12	FALSE
cg03933290	-0.02	0.07	FALSE
cg03933321	0.5	0.08	FALSE
cg03933341	0.13	0.05	FALSE
cg03933490	0.19	0.06	FALSE
cg03933495	0.79	0.19	FALSE
cg03933520	0.19	0.06	FALSE
cg03933572	0.42	0.13	FALSE
cg03933646	0.03	0.03	FALSE
cg03933676	-0.08	0.04	FALSE
cg03933756	-0.06	0.03	FALSE
cg03933784	-0.01	0.06	FALSE
cg03933786	0.3	0.05	FALSE
cg03933810	-0.05	0.04	FALSE
cg03933990	0.59	0.12	FALSE
cg03934002	0.03	0.09	FALSE
cg03934069	0.27	0.11	FALSE
cg03934150	0.29	0.04	FALSE
cg03934167	0.3	0.11	FALSE
cg03934257	0.12	0.04	FALSE
cg03934313	-0.11	0.04	FALSE
cg03934354	0.02	0.02	FALSE
cg03934392	0.82	0.15	FALSE
cg03934443	0.6	0.21	FALSE
cg03934493	0.43	0.08	FALSE
cg03934572	0.06	0.03	FALSE
cg03934681	0.15	0.21	FALSE
cg03934713	0.38	0.07	FALSE
cg03934782	0.18	0.16	FALSE
cg03934865	0.05	0.02	FALSE
cg03934879	0.5	0.07	FALSE
cg03934926	0.44	0.17	FALSE
cg03935055	0.13	0.04	FALSE
cg03935060	0.28	0.1	FALSE
cg03935096	0.3	0.09	FALSE
cg03935116	0.45	0.09	FALSE
cg03935117	-0.04	0.05	FALSE
cg03935244	-0.29	0.01	FALSE
cg03935352	0.07	0.05	FALSE
cg03935359	0.94	0.47	FALSE
cg03935370	0.44	0.04	FALSE
cg03935379	0.03	0.05	FALSE
cg03935381	-0.17	0.06	FALSE
cg03935432	0.16	0.02	FALSE
cg03935444	-0.01	0.05	FALSE
cg03935448	0.23	0.11	FALSE
cg03935455	0.2	0.04	FALSE
cg03935544	0.19	0.04	FALSE
cg03935709	0.06	0.01	FALSE
cg03935729	0.16	0.05	FALSE
cg03935731	0.06	0.04	FALSE
cg03935736	0.37	0.25	FALSE
cg03935807	0.06	0.14	FALSE
cg03935872	0.08	0.05	FALSE
cg03935956	0.32	0.08	FALSE
cg03935991	0.2	0.08	FALSE
cg03936012	0.21	0.04	FALSE
cg03936031	0.3	0.1	FALSE
cg03936054	0.01	0.03	FALSE
cg03936071	0.39	0.09	FALSE
cg03936072	-0.03	0.04	FALSE
cg03936104	0.16	0.07	FALSE
cg03936193	0.28	0.03	FALSE
cg03936229	-0.07	0.04	FALSE
cg03936250	0.01	0.02	FALSE
cg03936251	-0.13	0.05	FALSE
cg03936315	0	0.05	FALSE
cg03936436	0.12	0.03	FALSE
cg03936449	0.49	0.13	FALSE
cg03936495	0.53	0.1	FALSE
cg03936663	0.46	0.11	FALSE
cg03936721	0.23	0.05	FALSE
cg03936870	0.77	0.24	FALSE
cg03936955	0.14	0.06	FALSE
cg03937082	-0.03	0.05	FALSE
cg03937290	0.44	0.06	FALSE
cg03937361	0.37	0.11	FALSE
cg03937368	-0.02	0.03	FALSE
cg03937440	0.33	0.05	FALSE
cg03937515	-0.03	0.03	FALSE
cg03937591	0.05	0.06	FALSE
cg03937605	0.04	0.07	FALSE
cg03937687	0.23	0.05	FALSE
cg03937717	-0.15	0.05	FALSE
cg03937966	-0.17	0.05	FALSE
cg03938015	0.16	0.08	FALSE
cg03938043	0.15	0.1	FALSE
cg03938060	0.48	0.12	FALSE
cg03938110	0.08	0.08	FALSE
cg03938320	0.27	0.04	FALSE
cg03938353	-0.12	0.06	FALSE
cg03938359	-0.16	0.05	FALSE
cg03938369	0.14	0.05	FALSE
cg03938432	0.4	0.07	FALSE
cg03938477	0.03	0.1	FALSE
cg03938482	-0.12	0.07	FALSE
cg03938507	0.14	0.05	FALSE
cg03938516	0.05	0.02	FALSE
cg03938525	-0.06	0.04	FALSE
cg03938558	0.72	0.16	FALSE
cg03938580	0	0.09	FALSE
cg03938598	0.02	0.03	FALSE
cg03938711	0.96	0.43	FALSE
cg03938800	-0.1	0.1	FALSE
cg03938978	0.98	0.67	FALSE
cg03939054	0.39	0.05	FALSE
cg03939087	0.11	0.03	FALSE
cg03939105	0.82	0.22	FALSE
cg03939132	-0.03	0.05	FALSE
cg03939371	0	0.06	FALSE
cg03939464	0.3	0.1	FALSE
cg03939485	0.1	0.03	FALSE
cg03939566	-0.13	0.03	FALSE
cg03939612	0.16	0.05	FALSE
cg03939688	0	0.07	FALSE
cg03939709	0.22	0.04	FALSE
cg03939719	0.54	0.11	FALSE
cg03939764	-0.15	0.04	FALSE
cg03939820	-0.09	0.03	FALSE
cg03939897	-0.07	0.03	FALSE
cg03940047	0.69	0.16	FALSE
cg03940064	0.12	0.03	FALSE
cg03940103	0.13	0.08	FALSE
cg03940137	0.31	0.05	FALSE
cg03940157	-0.03	0.03	FALSE
cg03940243	-0.16	0.05	FALSE
cg03940407	-0.12	0.04	FALSE
cg03940437	-0.05	0.05	FALSE
cg03940484	0.54	0.24	FALSE
cg03940520	0.19	0.06	FALSE
cg03940525	0.09	0.05	FALSE
cg03940549	0.23	0.05	FALSE
cg03940556	0.13	0.11	FALSE
cg03940620	0.1	0.01	FALSE
cg03940643	-0.35	0.01	FALSE
cg03940662	0.32	0.09	FALSE
cg03940684	0.41	0.11	FALSE
cg03940688	0.28	0.07	FALSE
cg03940776	0.52	0.1	FALSE
cg03940848	0.13	0.08	FALSE
cg03940883	0.98	0.92	FALSE
cg03940966	0.02	0.03	FALSE
cg03941040	0.41	0.05	FALSE
cg03941108	0.52	0.08	FALSE
cg03941531	-0.04	0.04	FALSE
cg03941577	0.01	0.05	FALSE
cg03941587	0.19	0.23	FALSE
cg03941625	-0.05	0.03	FALSE
cg03941709	0.12	0.03	FALSE
cg03941744	-0.04	0.04	FALSE
cg03941745	0.17	0.07	FALSE
cg03941975	0.62	0.12	FALSE
cg03942042	0.09	0.16	FALSE
cg03942051	0.08	0.05	FALSE
cg03942086	-0.12	0.06	FALSE
cg03942265	0.21	0.07	FALSE
cg03942271	0.03	0.03	FALSE
cg03942436	0.32	0.07	FALSE
cg03942471	0.02	0.1	FALSE
cg03942599	0.55	0.27	FALSE
cg03942855	0.34	0.16	FALSE
cg03942871	-0.14	0.06	FALSE
cg03942922	-0.06	0.02	FALSE
cg03942932	0.31	0.26	FALSE
cg03943025	0.93	0.4	FALSE
cg03943081	0.36	0.1	FALSE
cg03943115	0.38	0.26	FALSE
cg03943127	0.05	0.03	FALSE
cg03943135	0.37	0.05	FALSE
cg03943177	0.27	0.22	FALSE
cg03943218	0.21	0.07	FALSE
cg03943249	-0.07	0.03	FALSE
cg03943270	-0.2	0.03	FALSE
cg03943357	0.12	0.23	FALSE
cg03943446	0.37	0.07	FALSE
cg03943509	-0.15	0.04	FALSE
cg03943571	0.36	0.13	FALSE
cg03943594	0.21	0.03	FALSE
cg03943605	0.22	0.07	FALSE
cg03943674	0.91	0.24	FALSE
cg03943773	0.07	0.08	FALSE
cg03943826	0.21	0.03	FALSE
cg03943839	0.12	0.04	FALSE
cg03943887	0.23	0.03	FALSE
cg03944072	0.17	0.05	FALSE
cg03944089	0.14	0.12	FALSE
cg03944099	0.02	0.04	FALSE
cg03944122	0.6	0.09	FALSE
cg03944143	0.74	0.1	FALSE
cg03944266	0.29	0.03	FALSE
cg03944375	-0.09	0.13	FALSE
cg03944444	-0.04	0.05	FALSE
cg03944501	-0.01	0.02	FALSE
cg03944810	0.24	0.02	FALSE
cg03945003	0.2	0.07	FALSE
cg03945021	0.63	0.11	FALSE
cg03945034	-0.05	0.04	FALSE
cg03945122	0.27	0.03	FALSE
cg03945301	0.16	0.05	FALSE
cg03945320	-0.07	0.04	FALSE
cg03945322	0.12	0.02	FALSE
cg03945387	0.01	0.04	FALSE
cg03945400	0.72	0.15	FALSE
cg03945577	0.25	0.02	FALSE
cg03945663	0.05	0.04	FALSE
cg03945700	0.36	0.13	FALSE
cg03945777	0.19	0.06	FALSE
cg03945827	-0.18	0.07	FALSE
cg03945902	0.43	0.1	FALSE
cg03945948	-0.16	0.05	FALSE
cg03946012	-0.02	0.07	FALSE
cg03946034	-0.05	0.04	FALSE
cg03946106	0.1	0.09	FALSE
cg03946269	0.17	0.04	FALSE
cg03946297	0.21	0.12	FALSE
cg03946452	0.07	0.04	FALSE
cg03946530	0.04	0.04	FALSE
cg03946532	-0.09	0.02	FALSE
cg03946671	0.65	0.15	FALSE
cg03946707	0.12	0.06	FALSE
cg03946731	0.37	0.06	FALSE
cg03946762	-0.02	0.03	FALSE
cg03946896	-0.01	0.05	FALSE
cg03946899	0.24	0.05	FALSE
cg03946923	-0.08	0.05	FALSE
cg03946955	0.21	0.05	FALSE
cg03947026	0.26	0.08	FALSE
cg03947203	0.34	0.06	FALSE
cg03947362	0.07	0.02	FALSE
cg03947384	-0.16	0.07	FALSE
cg03947447	-0.04	0.03	FALSE
cg03947464	0.22	0.04	FALSE
cg03947513	0.14	0.04	FALSE
cg03947632	0.47	0.09	FALSE
cg03947651	-0.04	0.12	FALSE
cg03947735	-0.15	0.03	FALSE
cg03947749	0.06	0.04	FALSE
cg03947814	0.77	0.24	FALSE
cg03947979	0.27	0.13	FALSE
cg03948025	0.01	0.03	FALSE
cg03948048	0.29	0.07	FALSE
cg03948139	-0.18	0.08	FALSE
cg03948194	0.1	0.1	FALSE
cg03948207	0.31	0.07	FALSE
cg03948236	-0.01	0.05	FALSE
cg03948415	0	0.04	FALSE
cg03948422	0.75	0.13	FALSE
cg03948437	0.12	0.04	FALSE
cg03948452	0.15	0.02	FALSE
cg03948536	0.06	0.03	FALSE
cg03948609	-0.19	0.04	FALSE
cg03948682	0.2	0.05	FALSE
cg03948727	0.17	0.1	FALSE
cg03948744	0.3	0.05	FALSE
cg03948768	-0.11	0.04	FALSE
cg03948781	0.49	0.29	FALSE
cg03948870	0.47	0.13	FALSE
cg03949031	0.17	0.06	FALSE
cg03949158	-0.08	0.03	FALSE
cg03949306	0	0.02	FALSE
cg03949391	0.47	0.11	FALSE
cg03949755	0.11	0.02	FALSE
cg03949820	-0.12	0.08	FALSE
cg03949881	0.38	0.08	FALSE
cg03949978	0.28	0.08	FALSE
cg03949996	0.25	0.05	FALSE
cg03950000	0.4	0.14	FALSE
cg03950009	0.01	0.11	FALSE
cg03950120	0.01	0.12	FALSE
cg03950121	0.3	0.07	FALSE
cg03950166	0.01	0.03	FALSE
cg03950172	0.19	0.04	FALSE
cg03950246	0.43	0.34	FALSE
cg03950253	-0.02	0.09	FALSE
cg03950268	0.17	0.03	FALSE
cg03950354	0.27	0.1	FALSE
cg03950371	-0.14	0.04	FALSE
cg03950476	0.33	0.18	FALSE
cg03950492	0.1	0.09	FALSE
cg03950493	0.66	0.4	FALSE
cg03950590	-0.1	0.05	FALSE
cg03950599	0.9	0.23	FALSE
cg03950614	0.1	0.09	FALSE
cg03950654	0.18	0.02	FALSE
cg03950655	-0.03	0.06	FALSE
cg03950669	0.32	0.01	FALSE
cg03950689	-0.21	0.06	FALSE
cg03950716	0	0.04	FALSE
cg03950807	0.17	0.04	FALSE
cg03950873	0.46	0.11	FALSE
cg03950923	0.29	0.08	FALSE
cg03951121	-0.01	0.08	FALSE
cg03951132	0.33	0.02	FALSE
cg03951153	0.31	0.02	FALSE
cg03951374	0.43	0.1	FALSE
cg03951394	0.98	0.45	FALSE
cg03951424	0.18	0.03	FALSE
cg03951488	0.11	0.04	FALSE
cg03951603	0.49	0.13	FALSE
cg03951662	-0.01	0.05	FALSE
cg03951724	0.31	0.08	FALSE
cg03951833	0.85	0.24	FALSE
cg03951877	0.77	0.18	FALSE
cg03952109	-0.07	0.05	FALSE
cg03952248	0.4	0.21	FALSE
cg03952331	0.3	0.57	FALSE
cg03952361	0.09	0.05	FALSE
cg03952484	0.22	0.02	FALSE
cg03952520	0.11	0.12	FALSE
cg03952543	0.41	0.08	FALSE
cg03952578	0.05	0.05	FALSE
cg03952724	-0.1	0.05	FALSE
cg03952736	-0.13	0.07	FALSE
cg03952885	-0.03	0.13	FALSE
cg03952984	0.36	0.09	FALSE
cg03953077	0.62	0.08	FALSE
cg03953086	0.64	0.13	FALSE
cg03953088	0.62	0.12	FALSE
cg03953196	-0.09	0.03	FALSE
cg03953232	0.14	0.08	FALSE
cg03953246	0.19	0.1	FALSE
cg03953257	0.3	0.12	FALSE
cg03953305	0.34	0.07	FALSE
cg03953482	0.26	0.07	FALSE
cg03953500	0.26	0.04	FALSE
cg03953506	0.04	0.08	FALSE
cg03953513	-0.05	0.1	FALSE
cg03953626	0.15	0.33	FALSE
cg03953660	0.07	0.03	FALSE
cg03953671	0.13	0.06	FALSE
cg03953704	0.89	0.15	FALSE
cg03953709	0.16	0.02	FALSE
cg03953714	0.1	0.02	FALSE
cg03953828	-0.01	0.07	FALSE
cg03953832	-0.04	0.05	FALSE
cg03953874	-0.21	0.03	FALSE
cg03953884	0.12	0.02	FALSE
cg03953926	0.12	0.04	FALSE
cg03953980	-0.24	0.04	FALSE
cg03954045	0.3	0.11	FALSE
cg03954048	0.23	0.11	FALSE
cg03954086	0.61	0.14	FALSE
cg03954150	0.38	0.02	FALSE
cg03954173	0.16	0.02	FALSE
cg03954280	0.13	0.04	FALSE
cg03954343	-0.02	0.04	FALSE
cg03954353	0.32	0.06	FALSE
cg03954393	0.49	0.07	FALSE
cg03954411	-0.04	0.04	FALSE
cg03954425	0.29	0.03	FALSE
cg03954442	-0.08	0.03	FALSE
cg03954501	0	0.04	FALSE
cg03954573	0.37	0.12	FALSE
cg03954587	0.14	0.26	FALSE
cg03954667	0.07	0.18	FALSE
cg03954786	0.98	0.69	FALSE
cg03954794	0.46	0.09	FALSE
cg03954858	0.64	0.13	FALSE
cg03954861	0.23	0.04	FALSE
cg03954918	-0.11	0.04	FALSE
cg03954927	-0.11	0.07	FALSE
cg03954991	0.62	0.17	FALSE
cg03954999	0.05	0.03	FALSE
cg03955121	-0.16	0.05	FALSE
cg03955175	0.01	0.02	FALSE
cg03955296	0.43	0.06	FALSE
cg03955321	0.35	0.66	FALSE
cg03955334	0.02	0.16	FALSE
cg03955354	0.4	0.03	FALSE
cg03955375	-0.17	0.03	FALSE
cg03955409	0	0.04	FALSE
cg03955483	0.38	0.27	FALSE
cg03955530	0.41	0.17	FALSE
cg03955537	0.18	0.06	FALSE
cg03955568	-0.13	0.05	FALSE
cg03955589	0.3	0.13	FALSE
cg03955630	0.17	0.04	FALSE
cg03955683	0.1	0.05	FALSE
cg03955698	0.07	0.05	FALSE
cg03955764	0.85	0.34	FALSE
cg03955767	0.79	0.23	FALSE
cg03955859	0.14	0.37	FALSE
cg03955927	-0.02	0.03	FALSE
cg03955932	0.44	0.11	FALSE
cg03956042	0.62	0.29	FALSE
cg03956267	0.15	0.02	FALSE
cg03956353	0.39	0.05	FALSE
cg03956426	-0.07	0.07	FALSE
cg03956606	0.02	0.03	FALSE
cg03956680	0.04	0.03	FALSE
cg03956737	0.01	0.14	FALSE
cg03956820	0.55	0.16	FALSE
cg03956823	0.18	0.07	FALSE
cg03956833	0.27	0.02	FALSE
cg03956914	-0.04	0.07	FALSE
cg03957095	0.65	0.1	FALSE
cg03957108	0.14	0.09	FALSE
cg03957109	0.51	0.07	FALSE
cg03957124	0.4	0.2	FALSE
cg03957204	0.43	0.06	FALSE
cg03957235	-0.09	0.06	FALSE
cg03957420	0.94	0.17	FALSE
cg03957440	0.24	0.19	FALSE
cg03957476	-0.12	0.06	FALSE
cg03957481	0.16	0.06	FALSE
cg03957547	0.82	0.14	FALSE
cg03957649	-0.11	0.03	FALSE
cg03957687	0.11	0.03	FALSE
cg03957884	0.25	0.06	FALSE
cg03957885	0.04	0.06	FALSE
cg03957898	0.46	0.16	FALSE
cg03957909	0.09	0.04	FALSE
cg03958004	0	0.13	FALSE
cg03958038	0.21	0.09	FALSE
cg03958041	0.75	0.24	FALSE
cg03958058	0.95	0.98	FALSE
cg03958112	0.04	0.03	FALSE
cg03958163	0.5	0.27	FALSE
cg03958208	0.02	0.03	FALSE
cg03958229	-0.08	0.11	FALSE
cg03958269	0.33	0.03	FALSE
cg03958344	0.13	0.04	FALSE
cg03958363	0.89	0.28	FALSE
cg03958426	0.03	0.16	FALSE
cg03958512	0.07	0.03	FALSE
cg03958663	-0.06	0.09	FALSE
cg03958705	0.23	0.08	FALSE
cg03958757	0.47	0.13	FALSE
cg03958798	0.2	0.07	FALSE
cg03958863	0.07	0.03	FALSE
cg03958883	0.54	0.11	FALSE
cg03958928	0	0.08	FALSE
cg03958956	0.21	0.03	FALSE
cg03958979	0.38	0.15	FALSE
cg03959147	-0.13	0.05	FALSE
cg03959186	0.79	0.33	FALSE
cg03959232	0.86	0.18	FALSE
cg03959306	0.02	0.03	FALSE
cg03959347	0.08	0.04	FALSE
cg03959472	-0.05	0.02	FALSE
cg03959515	0.3	0.08	FALSE
cg03959527	0.03	0.04	FALSE
cg03959625	0.46	0.07	FALSE
cg03959661	0.14	0.03	FALSE
cg03959681	0.28	0.09	FALSE
cg03959733	0.28	0.02	FALSE
cg03959891	0.12	0.03	FALSE
cg03959937	0.01	0.07	FALSE
cg03959945	0.37	0.11	FALSE
cg03959986	0.67	0.26	FALSE
cg03960072	0.54	0.16	FALSE
cg03960100	0.2	0.06	FALSE
cg03960217	0.55	0.13	FALSE
cg03960220	0.38	0.07	FALSE
cg03960244	0.02	0.03	FALSE
cg03960279	0.38	0.11	FALSE
cg03960326	-0.13	0.05	FALSE
cg03960382	0.1	0.02	FALSE
cg03960390	-0.28	0.03	FALSE
cg03960424	0.84	0.18	FALSE
cg03960488	0.13	0.04	FALSE
cg03960562	0.48	0.07	FALSE
cg03960589	0.16	0.05	FALSE
cg03960654	-0.05	0.02	FALSE
cg03960681	-0.2	0.12	FALSE
cg03960699	0.17	0.02	FALSE
cg03960804	0.13	0.06	FALSE
cg03960874	0.2	0.07	FALSE
cg03960908	0.15	0.1	FALSE
cg03960951	0.09	0.07	FALSE
cg03961010	0.29	0.18	FALSE
cg03961030	0.14	0.04	FALSE
cg03961086	0.1	0.03	FALSE
cg03961189	0.42	0.03	FALSE
cg03961283	0.85	0.39	FALSE
cg03961332	0.69	0.09	FALSE
cg03961481	0.57	0.23	FALSE
cg03961551	0.48	0.23	FALSE
cg03961580	-0.01	0.03	FALSE
cg03961676	0.13	0.01	FALSE
cg03961718	0.38	0.1	FALSE
cg03961800	-0.12	0.2	FALSE
cg03961824	0.84	0.16	FALSE
cg03961853	0.14	0.03	FALSE
cg03961984	-0.05	0.1	FALSE
cg03961998	0.63	0.14	FALSE
cg03962019	0	0.06	FALSE
cg03962082	0.65	0.07	FALSE
cg03962114	0.02	0.02	FALSE
cg03962173	0.09	0.04	FALSE
cg03962178	0.27	0.15	FALSE
cg03962200	0.22	0.07	FALSE
cg03962214	0.08	0.03	FALSE
cg03962217	0.37	0.08	FALSE
cg03962359	0.51	0.11	FALSE
cg03962411	0.07	0.07	FALSE
cg03962421	0.2	0.05	FALSE
cg03962451	0.39	0.24	FALSE
cg03962458	-0.01	0.04	FALSE
cg03962463	-0.04	0.09	FALSE
cg03962506	0.08	0.02	FALSE
cg03962527	0.65	0.16	FALSE
cg03962558	0.83	0.12	FALSE
cg03962678	0.47	0.18	FALSE
cg03962691	0.36	0.11	FALSE
cg03962783	0.49	0.06	FALSE
cg03962809	-0.01	0.04	FALSE
cg03962821	0.75	0.14	FALSE
cg03962846	0	0.08	FALSE
cg03963011	0.46	0.1	FALSE
cg03963049	0	0.02	FALSE
cg03963113	0.11	0.08	FALSE
cg03963174	-0.1	0.03	FALSE
cg03963219	0.64	0.09	FALSE
cg03963250	-0.09	0.04	FALSE
cg03963327	0.12	0.07	FALSE
cg03963391	0.75	0.2	FALSE
cg03963476	0.16	0.03	FALSE
cg03963552	0.31	0.06	FALSE
cg03963654	0.34	0.03	FALSE
cg03963720	0.63	0.15	FALSE
cg03963784	0.45	0.07	FALSE
cg03963843	0.53	0.1	FALSE
cg03963853	0.44	0.08	FALSE
cg03963900	0.2	0.02	FALSE
cg03963919	0.11	0.21	FALSE
cg03963929	0.13	0.05	FALSE
cg03964208	0.28	0.06	FALSE
cg03964233	0.11	0.07	FALSE
cg03964316	0.11	0.04	FALSE
cg03964343	-0.08	0.04	FALSE
cg03964373	0.93	0.98	FALSE
cg03964696	0	0.05	FALSE
cg03964733	0.18	0.03	FALSE
cg03964851	0.26	0.06	FALSE
cg03964958	0.4	0.12	FALSE
cg03965044	0.24	0.04	FALSE
cg03965172	0.99	0.94	FALSE
cg03965198	0.92	0.03	FALSE
cg03965207	-0.07	0.05	FALSE
cg03965322	-0.03	0.06	FALSE
cg03965414	0	0.11	FALSE
cg03965496	0.23	0.21	FALSE
cg03965620	0.38	0.03	FALSE
cg03965648	0.63	0.12	FALSE
cg03965649	0.05	0.08	FALSE
cg03965665	0.4	0.16	FALSE
cg03965682	0.14	0.2	FALSE
cg03965726	0.59	0.75	FALSE
cg03965739	0.2	0.05	FALSE
cg03965764	0	0.03	FALSE
cg03965795	0.69	0.08	FALSE
cg03965816	0.44	0.09	FALSE
cg03965827	0.01	0.03	FALSE
cg03965885	0.07	0.02	FALSE
cg03966010	0.06	0.04	FALSE
cg03966045	0.21	0.02	FALSE
cg03966055	0.02	0.05	FALSE
cg03966094	0.6	0.1	FALSE
cg03966099	0.75	0.09	FALSE
cg03966406	0.36	0.02	FALSE
cg03966449	0.16	0.03	FALSE
cg03966541	0.11	0.03	FALSE
cg03966669	-0.06	0.07	FALSE
cg03966685	0.17	0.03	FALSE
cg03966751	0.25	0.13	FALSE
cg03966785	0.34	0.06	FALSE
cg03966955	0.08	0.04	FALSE
cg03967035	-0.01	0.04	FALSE
cg03967182	0.19	0.09	FALSE
cg03967192	0.19	0.06	FALSE
cg03967266	-0.2	0.06	FALSE
cg03967293	0.64	0.12	FALSE
cg03967327	0.46	0.1	FALSE
cg03967329	0.13	0.06	FALSE
cg03967337	-0.08	0.06	FALSE
cg03967346	-0.03	0.12	FALSE
cg03967431	0.2	0.06	FALSE
cg03967448	-0.09	0.03	FALSE
cg03967521	0.37	0.04	FALSE
cg03967533	-0.05	0.05	FALSE
cg03967627	0.57	0.21	FALSE
cg03967798	0.29	0.25	FALSE
cg03968029	-0.05	0.04	FALSE
cg03968126	0.36	0.02	FALSE
cg03968225	0.25	0.02	FALSE
cg03968436	-0.12	0.03	FALSE
cg03968618	-0.04	0.06	FALSE
cg03968755	0.3	0.15	FALSE
cg03968911	0.66	0.14	FALSE
cg03968943	0.86	0.31	FALSE
cg03968970	0	0.01	FALSE
cg03969025	0.06	0.04	FALSE
cg03969070	0.6	0.12	FALSE
cg03969079	0.17	0.07	FALSE
cg03969138	0.01	0.02	FALSE
cg03969182	-0.14	0.07	FALSE
cg03969219	0.12	0.06	FALSE
cg03969260	0.02	0.04	FALSE
cg03969301	-0.01	0.06	FALSE
cg03969305	0.23	0.13	FALSE
cg03969316	-0.12	0.05	FALSE
cg03969326	0.12	0.02	FALSE
cg03969515	0.45	0.12	FALSE
cg03969651	0.19	0.04	FALSE
cg03969696	0.39	0.07	FALSE
cg03969724	-0.03	0.12	FALSE
cg03969725	0.34	0.14	FALSE
cg03969763	0.06	0.06	FALSE
cg03969956	0.77	0.09	FALSE
cg03969957	0	0.02	FALSE
cg03969996	0.57	0.2	FALSE
cg03970032	-0.17	0.04	FALSE
cg03970036	0.12	0.1	FALSE
cg03970039	0.1	0.02	FALSE
cg03970088	0.14	0.05	FALSE
cg03970176	0.21	0.07	FALSE
cg03970229	0.79	0.23	FALSE
cg03970319	0	0.04	FALSE
cg03970350	0.36	0.07	FALSE
cg03970351	-0.09	0.03	FALSE
cg03970461	-0.11	0.02	FALSE
cg03970483	0.37	0.08	FALSE
cg03970501	0.3	0.21	FALSE
cg03970567	0.97	0.57	FALSE
cg03970588	0.03	0.03	FALSE
cg03970591	0.11	0.07	FALSE
cg03970609	0.43	0.08	FALSE
cg03970615	0.47	0.09	FALSE
cg03970643	-0.13	0.08	FALSE
cg03970849	0.52	0.1	FALSE
cg03970900	0.54	0.16	FALSE
cg03970915	-0.06	0.04	FALSE
cg03970961	0.48	0.1	FALSE
cg03971023	0	0.05	FALSE
cg03971227	0.74	0.1	FALSE
cg03971247	-0.11	0.03	FALSE
cg03971254	-0.01	0.08	FALSE
cg03971338	0.13	0.05	FALSE
cg03971344	0.17	0.05	FALSE
cg03971454	0.58	0.1	FALSE
cg03971484	0.62	0.11	FALSE
cg03971521	0.72	0.13	FALSE
cg03971523	-0.01	0.03	FALSE
cg03971527	-0.06	0.03	FALSE
cg03971555	0.3	0.31	FALSE
cg03971626	0.05	0.06	FALSE
cg03971661	-0.02	0.13	FALSE
cg03971808	-0.03	0.04	FALSE
cg03971828	-0.01	0.05	FALSE
cg03972040	-0.14	0.03	FALSE
cg03972071	0.82	0.41	FALSE
cg03972076	0.2	0.1	FALSE
cg03972163	-0.23	0.08	FALSE
cg03972219	0.33	0.14	FALSE
cg03972398	0.22	0.11	FALSE
cg03972466	0.39	0.17	FALSE
cg03972476	0.44	0.21	FALSE
cg03972505	-0.11	0.03	FALSE
cg03972606	0.34	0.08	FALSE
cg03972656	-0.06	0.03	FALSE
cg03972659	-0.03	0.03	FALSE
cg03972665	0.26	0.11	FALSE
cg03972745	0.49	0.07	FALSE
cg03972823	0.22	0.1	FALSE
cg03972838	0.4	0.1	FALSE
cg03972852	0.03	0.08	FALSE
cg03972891	-0.03	0.04	FALSE
cg03973036	-0.01	0.04	FALSE
cg03973167	0.16	0.02	FALSE
cg03973191	-0.18	0.12	FALSE
cg03973379	-0.03	0.02	FALSE
cg03973420	0.28	0.06	FALSE
cg03973622	0.1	0.02	FALSE
cg03973663	0.37	0.12	FALSE
cg03973705	-0.31	0.02	FALSE
cg03973866	0.09	0.01	FALSE
cg03974026	0.06	0.04	FALSE
cg03974193	0.32	0.13	FALSE
cg03974204	0.7	0.14	FALSE
cg03974275	0.38	0.07	FALSE
cg03974286	0.15	0.11	FALSE
cg03974347	-0.21	0.06	FALSE
cg03974423	-0.01	0.02	FALSE
cg03974483	0.25	0.03	FALSE
cg03974488	-0.01	0.05	FALSE
cg03974490	-0.03	0.03	FALSE
cg03974499	-0.1	0.05	FALSE
cg03974689	0.52	0.24	FALSE
cg03974717	0	0.03	FALSE
cg03974859	0.17	0.07	FALSE
cg03974889	0.42	0.08	FALSE
cg03974985	0.2	0.02	FALSE
cg03975030	0.15	0.03	FALSE
cg03975104	-0.02	0.08	FALSE
cg03975135	0.33	0.07	FALSE
cg03975156	-0.04	0.05	FALSE
cg03975188	0	0.06	FALSE
cg03975235	0.7	0.14	FALSE
cg03975271	0.26	0.14	FALSE
cg03975306	-0.17	0.04	FALSE
cg03975345	0.06	0.03	FALSE
cg03975447	0.03	0.04	FALSE
cg03975537	0.03	0.05	FALSE
cg03975652	0.09	0.08	FALSE
cg03975690	-0.06	0.03	FALSE
cg03975694	0.6	0.18	FALSE
cg03975797	0.12	0.02	FALSE
cg03975815	0.09	0.06	FALSE
cg03975834	-0.09	0.06	FALSE
cg03975844	0.41	0.07	FALSE
cg03975948	-0.07	0.03	FALSE
cg03976172	-0.11	0.04	FALSE
cg03976231	0.11	0.02	FALSE
cg03976326	0.09	0.05	FALSE
cg03976336	-0.01	0.02	FALSE
cg03976366	0.05	0.06	FALSE
cg03976379	0.14	0.03	FALSE
cg03976468	-0.02	0.02	FALSE
cg03976480	-0.23	0.05	FALSE
cg03976543	0.28	0.09	FALSE
cg03976567	0.05	0.02	FALSE
cg03976645	0.53	0.11	FALSE
cg03976650	-0.06	0.08	FALSE
cg03976667	0.11	0.14	FALSE
cg03976712	0.47	0.14	FALSE
cg03976754	0.26	0.05	FALSE
cg03976782	0.02	0.04	FALSE
cg03976788	0.1	0.03	FALSE
cg03976877	-0.04	0.1	FALSE
cg03976895	-0.02	0.04	FALSE
cg03977081	0.03	0.05	FALSE
cg03977084	0.12	0.07	FALSE
cg03977089	0.62	0.12	FALSE
cg03977157	0.08	0.02	FALSE
cg03977174	-0.08	0.03	FALSE
cg03977236	0.15	0.1	FALSE
cg03977237	-0.09	0.03	FALSE
cg03977294	0.12	0.14	FALSE
cg03977385	0.29	0.14	FALSE
cg03977394	-0.11	0.41	FALSE
cg03977408	0.08	0.04	FALSE
cg03977443	0.17	0.05	FALSE
cg03977657	0.72	0.1	FALSE
cg03977696	0.54	0.14	FALSE
cg03977782	0.09	0.03	FALSE
cg03977831	0.31	0.05	FALSE
cg03977836	0.23	0.07	FALSE
cg03978041	-0.02	0.07	FALSE
cg03978143	-0.1	0.14	FALSE
cg03978192	0.03	0.05	FALSE
cg03978242	0.76	0.25	FALSE
cg03978375	0.1	0.04	FALSE
cg03978498	0.6	0.06	FALSE
cg03978514	0.33	0.1	FALSE
cg03978675	0.04	0.12	FALSE
cg03978682	0.27	0.23	FALSE
cg03978761	0.21	0.06	FALSE
cg03978961	0.64	0.13	FALSE
cg03979008	0.07	0.02	FALSE
cg03979024	0.35	0.1	FALSE
cg03979041	0.17	0.04	FALSE
cg03979149	0.04	0.02	FALSE
cg03979162	-0.06	0.03	FALSE
cg03979206	-0.01	0.07	FALSE
cg03979229	0.11	0.03	FALSE
cg03979241	0.63	0.21	FALSE
cg03979258	0.24	0.13	FALSE
cg03979311	0.94	0.8	FALSE
cg03979378	-0.04	0.04	FALSE
cg03979532	0.84	0.15	FALSE
cg03979539	0.06	0.02	FALSE
cg03979643	-0.06	0.02	FALSE
cg03979754	0.68	0.29	FALSE
cg03979788	0.73	0.11	FALSE
cg03979905	-0.12	0.04	FALSE
cg03980035	0.1	0.19	FALSE
cg03980072	0.34	0.07	FALSE
cg03980224	0.2	0.12	FALSE
cg03980226	0.07	0.02	FALSE
cg03980231	0.81	0.19	FALSE
cg03980304	-0.05	0.04	FALSE
cg03980370	0.48	0.09	FALSE
cg03980408	0.35	0.06	FALSE
cg03980424	0.09	0.04	FALSE
cg03980541	0.06	0.04	FALSE
cg03980550	0.04	0.09	FALSE
cg03980715	0.11	0.04	FALSE
cg03980745	0.23	0.07	FALSE
cg03980764	0.01	0.06	FALSE
cg03980824	0	0.05	FALSE
cg03980991	0	0.05	FALSE
cg03981074	0.84	0.18	FALSE
cg03981213	0.01	0.12	FALSE
cg03981246	0.07	0.05	FALSE
cg03981286	0.07	0.05	FALSE
cg03981341	0.02	0.03	FALSE
cg03981352	0.4	0.1	FALSE
cg03981535	0.89	0.29	FALSE
cg03981592	0.29	0.06	FALSE
cg03981596	0.6	0.09	FALSE
cg03981685	0.12	0.17	FALSE
cg03981727	0.01	0.02	FALSE
cg03981793	0.78	0.2	FALSE
cg03981906	0.7	0.03	FALSE
cg03981954	0.2	0.05	FALSE
cg03982016	-0.15	0.03	FALSE
cg03982074	0.76	0.22	FALSE
cg03982087	-0.19	0.03	FALSE
cg03982193	0.06	0.05	FALSE
cg03982355	0.32	0.08	FALSE
cg03982443	0.13	0.02	FALSE
cg03982487	0.15	0.05	FALSE
cg03982507	0.09	0.02	FALSE
cg03982537	0.12	0.05	FALSE
cg03982544	-0.01	0.03	FALSE
cg03982568	0.03	0.11	FALSE
cg03982609	0.57	0.09	FALSE
cg03982787	0.59	0.1	FALSE
cg03982801	0.04	0.06	FALSE
cg03982820	0.07	0.09	FALSE
cg03982831	0.81	0.3	FALSE
cg03982897	0.55	0.11	FALSE
cg03982998	0.33	0.13	FALSE
cg03983008	-0.1	0.07	FALSE
cg03983058	0.54	0.08	FALSE
cg03983213	0.68	0.12	FALSE
cg03983220	0.15	0.13	FALSE
cg03983223	-0.09	0.04	FALSE
cg03983270	-0.05	0.01	FALSE
cg03983331	0.05	0.05	FALSE
cg03983336	0.07	0.12	FALSE
cg03983364	0.04	0.07	FALSE
cg03983398	0.27	0.05	FALSE
cg03983476	0.88	0.25	FALSE
cg03983543	0.15	0.08	FALSE
cg03983589	0.16	0.04	FALSE
cg03983647	0.5	0.08	FALSE
cg03983684	0.2	0.11	FALSE
cg03983713	0.02	0.03	FALSE
cg03983715	0.01	0.05	FALSE
cg03983726	-0.15	0.04	FALSE
cg03983740	0.73	0.5	FALSE
cg03983808	0.32	0.08	FALSE
cg03983811	0.09	0.03	FALSE
cg03983837	0.68	0.11	FALSE
cg03983865	0.12	0.03	FALSE
cg03983913	-0.19	0.03	FALSE
cg03984055	0.34	0.1	FALSE
cg03984120	0.07	0.14	FALSE
cg03984209	0.29	0.23	FALSE
cg03984340	0.25	0.08	FALSE
cg03984344	-0.22	0.05	FALSE
cg03984347	0.49	0.11	FALSE
cg03984375	0.05	0.08	FALSE
cg03984405	-0.18	0.22	FALSE
cg03984502	0.29	0.05	FALSE
cg03984537	0.02	0.03	FALSE
cg03984677	0.14	0.04	FALSE
cg03984733	0.36	0.02	FALSE
cg03984750	0.47	0.17	FALSE
cg03984758	0.3	0.12	FALSE
cg03984780	-0.16	0.04	FALSE
cg03984859	0.15	0.04	FALSE
cg03984866	0.07	0.05	FALSE
cg03984919	-0.02	0.03	FALSE
cg03984950	-0.12	0.04	FALSE
cg03985005	0.6	0.24	FALSE
cg03985136	0.09	0.04	FALSE
cg03985168	0.06	0.02	FALSE
cg03985192	0.24	0.1	FALSE
cg03985351	-0.06	0.05	FALSE
cg03985360	0.07	0.05	FALSE
cg03985415	0.63	0.12	FALSE
cg03985459	0.25	0.16	FALSE
cg03985478	0.62	0.11	FALSE
cg03985630	-0.14	0.05	FALSE
cg03985718	0.48	0.1	FALSE
cg03985727	0.43	0.09	FALSE
cg03985801	0.38	0.12	FALSE
cg03985874	-0.11	0.05	FALSE
cg03986017	0.18	0.08	FALSE
cg03986097	0.25	0.09	FALSE
cg03986101	0.09	0.03	FALSE
cg03986311	0.6	0.1	FALSE
cg03986322	0.23	0.09	FALSE
cg03986384	0.09	0.02	FALSE
cg03986400	0.72	0.19	FALSE
cg03986418	0.12	0.05	FALSE
cg03986557	-0.07	0.06	FALSE
cg03986562	0.91	0.17	FALSE
cg03986574	-0.01	0.03	FALSE
cg03986578	0.18	0.04	FALSE
cg03986640	0.28	0.05	FALSE
cg03986665	0.12	0.04	FALSE
cg03986691	-0.15	0.04	FALSE
cg03986792	0.53	0.07	FALSE
cg03986829	0.44	0.14	FALSE
cg03986858	0.68	0.1	FALSE
cg03986909	0.33	0.11	FALSE
cg03986968	0.24	0.06	FALSE
cg03986989	0.11	0.04	FALSE
cg03987115	0.18	0.03	FALSE
cg03987192	0.62	0.12	FALSE
cg03987199	0.78	0.18	FALSE
cg03987227	0.32	0.02	FALSE
cg03987246	0.14	0.05	FALSE
cg03987506	0.63	0.4	FALSE
cg03987605	-0.01	0.03	FALSE
cg03987639	0.04	0.04	FALSE
cg03987648	0.69	0.12	FALSE
cg03987653	0.15	0.05	FALSE
cg03987660	0.58	0.1	FALSE
cg03987752	0.21	0.17	FALSE
cg03987786	0.37	0.15	FALSE
cg03987806	-0.16	0.06	FALSE
cg03987813	-0.06	0.03	FALSE
cg03987818	0.94	0.74	FALSE
cg03987842	0.87	0.3	FALSE
cg03987847	0	0.03	FALSE
cg03987884	0.32	0.07	FALSE
cg03988092	0.99	0.59	FALSE
cg03988107	0.25	0.08	FALSE
cg03988119	0.6	0.14	FALSE
cg03988161	0.12	0.02	FALSE
cg03988279	0.15	0.02	FALSE
cg03988297	0.46	0.15	FALSE
cg03988329	-0.13	0.02	FALSE
cg03988374	0.23	0.11	FALSE
cg03988527	0.17	0.02	FALSE
cg03988533	-0.09	0.04	FALSE
cg03988540	0.55	0.15	FALSE
cg03988595	0.04	0.07	FALSE
cg03988660	0.17	0.1	FALSE
cg03988675	0.12	0.03	FALSE
cg03988700	0.8	0.36	FALSE
cg03988778	0.51	0.02	FALSE
cg03988936	0.39	0.05	FALSE
cg03988952	-0.02	0.08	FALSE
cg03988957	0.04	0.06	FALSE
cg03989020	0.79	0.38	FALSE
cg03989068	0.22	0.12	FALSE
cg03989125	0.07	0.02	FALSE
cg03989260	0.42	0.12	FALSE
cg03989270	-0.07	0.05	FALSE
cg03989273	0.38	0.24	FALSE
cg03989451	0.05	0.08	FALSE
cg03989480	0.28	0.12	FALSE
cg03989507	0.71	0.19	FALSE
cg03989520	-0.16	0.03	FALSE
cg03989567	0.33	0.19	FALSE
cg03989569	-0.13	0.03	FALSE
cg03989610	0.09	0.04	FALSE
cg03989617	0.42	0.11	FALSE
cg03989663	-0.04	0.06	FALSE
cg03989694	0.03	0.05	FALSE
cg03989749	0.46	0.06	FALSE
cg03989758	0.79	0.17	FALSE
cg03989789	-0.09	0.03	FALSE
cg03990082	-0.07	0.05	FALSE
cg03990139	0.68	0.06	FALSE
cg03990412	0.56	0.29	FALSE
cg03990436	-0.23	0.13	FALSE
cg03990478	0.58	0.16	FALSE
cg03990551	0.03	0.02	FALSE
cg03990565	-0.1	0.02	FALSE
cg03990588	0.05	0.04	FALSE
cg03990720	-0.04	0.04	FALSE
cg03990732	-0.08	0.1	FALSE
cg03990811	0.25	0.04	FALSE
cg03990819	0.06	0.08	FALSE
cg03990847	0.41	0.03	FALSE
cg03990903	0.27	0.06	FALSE
cg03990905	0.38	0.07	FALSE
cg03990906	0.38	0.06	FALSE
cg03990984	0.04	0.04	FALSE
cg03990998	0.25	0.04	FALSE
cg03991106	0.03	0.02	FALSE
cg03991120	0.6	0.25	FALSE
cg03991126	0.07	0.06	FALSE
cg03991188	0.22	0.06	FALSE
cg03991297	0.57	0.11	FALSE
cg03991300	0.84	0.13	FALSE
cg03991309	0.13	0.18	FALSE
cg03991326	0.53	0.25	FALSE
cg03991333	0.28	0.09	FALSE
cg03991369	0.01	0.04	FALSE
cg03991411	0.14	0.03	FALSE
cg03991477	0.33	0.08	FALSE
cg03991512	0.85	0.21	FALSE
cg03991534	0.25	0.04	FALSE
cg03991547	0.68	0.11	FALSE
cg03991592	0.79	0.38	FALSE
cg03991721	0.83	0.15	FALSE
cg03991736	0.19	0.03	FALSE
cg03991776	0.03	0.06	FALSE
cg03991807	-0.04	0.02	FALSE
cg03991848	0.21	0.03	FALSE
cg03991871	0.64	0.08	FALSE
cg03991953	0.25	0.07	FALSE
cg03992022	0.62	0.08	FALSE
cg03992054	0.1	0.03	FALSE
cg03992063	0.08	0.06	FALSE
cg03992096	0.25	0.03	FALSE
cg03992114	0.33	0.18	FALSE
cg03992149	0.65	0.1	FALSE
cg03992168	0.79	0.18	FALSE
cg03992191	0.04	0.04	FALSE
cg03992192	0.31	0.16	FALSE
cg03992230	0.13	0.02	FALSE
cg03992259	0.47	0.1	FALSE
cg03992323	0.52	0.26	FALSE
cg03992611	0.24	0.07	FALSE
cg03992638	0.19	0.18	FALSE
cg03992830	-0.1	0.04	FALSE
cg03992926	0.26	0.04	FALSE
cg03993087	0.01	0.06	FALSE
cg03993154	0.04	0.08	FALSE
cg03993163	0.04	0.03	FALSE
cg03993166	0.55	0.11	FALSE
cg03993171	0.24	0.05	FALSE
cg03993213	-0.03	0.05	FALSE
cg03993376	-0.02	0.34	FALSE
cg03993463	0.31	0.04	FALSE
cg03993572	0.07	0.05	FALSE
cg03993687	0.3	0.03	FALSE
cg03993743	-0.02	0.07	FALSE
cg03993839	0.36	0.09	FALSE
cg03993926	0.24	0.04	FALSE
cg03994018	0.66	0.14	FALSE
cg03994069	0.09	0.05	FALSE
cg03994184	0.2	0.06	FALSE
cg03994248	-0.04	0.04	FALSE
cg03994318	0.58	0.26	FALSE
cg03994465	0.19	0.08	FALSE
cg03994617	0	0.11	FALSE
cg03994651	0.72	0.14	FALSE
cg03994721	0.77	0.16	FALSE
cg03994820	0.9	0.29	FALSE
cg03994891	0.28	0.08	FALSE
cg03994904	-0.02	0.06	FALSE
cg03994942	0.36	0.13	FALSE
cg03995061	-0.11	0.04	FALSE
cg03995102	-0.01	0.07	FALSE
cg03995156	0.72	0.12	FALSE
cg03995228	0.07	0.05	FALSE
cg03995337	0.04	0.06	FALSE
cg03995361	0.4	0.06	FALSE
cg03995434	0.15	0.06	FALSE
cg03995457	0.23	0.04	FALSE
cg03995486	0.69	0.17	FALSE
cg03995533	0.34	0.1	FALSE
cg03995555	-0.12	0.07	FALSE
cg03995615	0.61	0.1	FALSE
cg03995631	0.04	0.25	FALSE
cg03995852	0.02	0.04	FALSE
cg03995900	-0.03	0.04	FALSE
cg03995951	-0.1	0.02	FALSE
cg03995966	0.24	0.11	FALSE
cg03995968	0.29	0.05	FALSE
cg03995982	0.13	0.04	FALSE
cg03996098	0.52	0.07	FALSE
cg03996106	-0.08	0.04	FALSE
cg03996151	-0.02	0.2	FALSE
cg03996195	-0.01	0.06	FALSE
cg03996398	-0.19	0.03	FALSE
cg03996465	0.05	0.02	FALSE
cg03996539	0.4	0.16	FALSE
cg03996735	0.63	0.12	FALSE
cg03996822	0.52	0.21	FALSE
cg03997039	0.89	0.31	FALSE
cg03997105	0.61	0.13	FALSE
cg03997139	0.61	0.2	FALSE
cg03997145	0.36	0.17	FALSE
cg03997167	0.01	0.03	FALSE
cg03997205	0.02	0.07	FALSE
cg03997232	0.18	0.07	FALSE
cg03997249	0.04	0.06	FALSE
cg03997296	0.4	0.03	FALSE
cg03997321	-0.08	0.08	FALSE
cg03997390	0.33	0.07	FALSE
cg03997393	0.02	0.04	FALSE
cg03997400	0.23	0.05	FALSE
cg03997418	0	0.03	FALSE
cg03997517	0.06	0.05	FALSE
cg03997643	0.71	0.18	FALSE
cg03997653	-0.04	0.03	FALSE
cg03997663	0.51	0.15	FALSE
cg03997730	0.05	0.01	FALSE
cg03997764	0	0.3	FALSE
cg03997970	-0.04	0.14	FALSE
cg03997992	0.1	0.13	FALSE
cg03998053	0.18	0.06	FALSE
cg03998066	0.08	0.05	FALSE
cg03998104	0.28	0.1	FALSE
cg03998119	-0.09	0.05	FALSE
cg03998173	0.07	0.08	FALSE
cg03998227	0.88	0.25	FALSE
cg03998264	0.33	0.31	FALSE
cg03998348	0.17	0.07	FALSE
cg03998474	-0.06	0.02	FALSE
cg03998476	0.4	0.05	FALSE
cg03998493	-0.14	0.05	FALSE
cg03998495	0.41	0.07	FALSE
cg03998598	0.02	0.09	FALSE
cg03998605	0.01	0.04	FALSE
cg03998606	0.48	0.11	FALSE
cg03998636	0.37	0.11	FALSE
cg03998655	-0.09	0.03	FALSE
cg03998719	0.75	0.18	FALSE
cg03998792	0.5	0.07	FALSE
cg03998835	0.59	0.19	FALSE
cg03998866	0.08	0.04	FALSE
cg03998871	0.16	0.03	FALSE
cg03999020	0.63	0.13	FALSE
cg03999067	0.27	0.13	FALSE
cg03999130	0.38	0.35	FALSE
cg03999137	-0.02	0.04	FALSE
cg03999361	0.13	0.02	FALSE
cg03999372	0.18	0.05	FALSE
cg03999420	0.12	0.03	FALSE
cg03999434	0.3	0.13	FALSE
cg03999452	0.26	0.06	FALSE
cg03999583	0.19	0.04	FALSE
cg03999653	0.26	0.03	FALSE
cg03999743	0.1	0.02	FALSE
cg03999872	0.88	0.32	FALSE
cg03999932	0.24	0.04	FALSE
cg03999934	0.34	0.07	FALSE
cg03999941	0.47	0.15	FALSE
cg04000047	0.31	0.06	FALSE
cg04000140	0.37	0.03	FALSE
cg04000159	0.24	0.05	FALSE
cg04000205	0.21	0.02	FALSE
cg04000234	-0.12	0.22	FALSE
cg04000281	0.6	0.19	FALSE
cg04000474	0.39	0.14	FALSE
cg04000940	0.31	0.1	FALSE
cg04001014	0.26	0.16	FALSE
cg04001071	-0.03	0.08	FALSE
cg04001090	0.04	0.03	FALSE
cg04001138	-0.06	0.04	FALSE
cg04001307	0.15	0.21	FALSE
cg04001359	0.83	0.21	FALSE
cg04001374	0.48	0.05	FALSE
cg04001424	-0.24	0.03	FALSE
cg04001520	0.25	0.08	FALSE
cg04001556	0.09	0.02	FALSE
cg04001668	0.04	0.05	FALSE
cg04001704	-0.02	0.01	FALSE
cg04001714	0.51	0.08	FALSE
cg04001726	-0.17	0.07	FALSE
cg04001738	0.1	0.04	FALSE
cg04001770	-0.11	0.03	FALSE
cg04001842	0.41	0.06	FALSE
cg04001880	-0.09	0.03	FALSE
cg04001935	-0.02	0.47	FALSE
cg04002001	0.36	0.09	FALSE
cg04002021	0.46	0.07	FALSE
cg04002063	-0.08	0.05	FALSE
cg04002187	0.87	0.19	FALSE
cg04002203	0.22	0.11	FALSE
cg04002220	0.47	0.1	FALSE
cg04002235	0.9	0.29	FALSE
cg04002298	0.3	0.06	FALSE
cg04002325	0.06	0.1	FALSE
cg04002444	0.23	0.05	FALSE
cg04002454	0.16	0.03	FALSE
cg04002480	0.21	0.07	FALSE
cg04002486	0.8	0.21	FALSE
cg04002608	0.72	0.17	FALSE
cg04002618	0.43	0.09	FALSE
cg04002758	0.25	0.02	FALSE
cg04002794	0.28	0.14	FALSE
cg04002822	-0.17	0.03	FALSE
cg04002885	0.24	0.03	FALSE
cg04002944	-0.07	0.07	FALSE
cg04002957	0.53	0.06	FALSE
cg04003047	0.95	0.07	FALSE
cg04003051	0.05	0.06	FALSE
cg04003228	0.18	0.05	FALSE
cg04003264	0.13	0.08	FALSE
cg04003327	0.8	0.15	FALSE
cg04003357	0.25	0.07	FALSE
cg04003500	0.16	0.03	FALSE
cg04003582	0.13	0.07	FALSE
cg04003615	0.3	0.2	FALSE
cg04003690	0.03	0.05	FALSE
cg04003850	-0.09	0.03	FALSE
cg04003871	0.87	0.25	FALSE
cg04003883	0.19	0.05	FALSE
cg04003903	0.65	0.15	FALSE
cg04003920	0.01	0.04	FALSE
cg04003952	0.11	0.04	FALSE
cg04003990	0.99	0.61	FALSE
cg04004345	0.6	0.09	FALSE
cg04004363	0.14	0.03	FALSE
cg04004437	0.32	0.04	FALSE
cg04004513	-0.13	0.06	FALSE
cg04004558	0.5	0.17	FALSE
cg04004561	0.02	0.05	FALSE
cg04004578	0.04	0.01	FALSE
cg04004590	0.84	0.25	FALSE
cg04004607	-0.07	0.05	FALSE
cg04004632	-0.02	0.37	FALSE
cg04004744	0.14	0.12	FALSE
cg04004754	0.67	0.04	FALSE
cg04004768	0.08	0.03	FALSE
cg04004787	0.46	0.14	FALSE
cg04004830	0.31	0.08	FALSE
cg04004861	0.36	0.04	FALSE
cg04004882	0.31	0.05	FALSE
cg04005059	0.34	0.23	FALSE
cg04005075	0.44	0.07	FALSE
cg04005288	-0.12	0.05	FALSE
cg04005334	0.31	0.09	FALSE
cg04005378	0.77	0.18	FALSE
cg04005480	0.04	0.03	FALSE
cg04005555	0.14	0.04	FALSE
cg04005677	0.61	0.2	FALSE
cg04005701	0.02	0.02	FALSE
cg04005707	0.34	0.16	FALSE
cg04005725	0.18	0.03	FALSE
cg04005773	-0.21	0.06	FALSE
cg04005793	0.05	0.06	FALSE
cg04005938	0.02	0.09	FALSE
cg04005943	0.41	0.47	FALSE
cg04005958	0.03	0.1	FALSE
cg04005969	0.12	0.15	FALSE
cg04006042	0.04	0.03	FALSE
cg04006061	0.86	0.3	FALSE
cg04006133	0.34	0.16	FALSE
cg04006143	0.3	0.3	FALSE
cg04006206	0.41	0.08	FALSE
cg04006266	0.57	0.18	FALSE
cg04006303	0.28	0.08	FALSE
cg04006323	0.38	0.08	FALSE
cg04006352	0.05	0.05	FALSE
cg04006397	0	0.04	FALSE
cg04006516	0.19	0.12	FALSE
cg04006520	0.37	0.1	FALSE
cg04006554	0.3	0.03	FALSE
cg04006565	0.42	0.05	FALSE
cg04006656	0.18	0.03	FALSE
cg04006718	0.32	0.04	FALSE
cg04006722	0.34	0.06	FALSE
cg04006891	-0.14	0.06	FALSE
cg04006913	0.21	0.04	FALSE
cg04007028	0.8	0.25	FALSE
cg04007302	0.16	0.06	FALSE
cg04007303	0.58	0.13	FALSE
cg04007350	0.52	0.29	FALSE
cg04007726	-0.12	0.05	FALSE
cg04007792	-0.05	0.04	FALSE
cg04007841	0.01	0.06	FALSE
cg04007858	0.06	0.06	FALSE
cg04007890	0.31	0.06	FALSE
cg04007931	0.3	0.02	FALSE
cg04007987	0.07	0.03	FALSE
cg04008056	-0.03	0.05	FALSE
cg04008252	0.84	0.3	FALSE
cg04008438	0.47	0.13	FALSE
cg04008542	0.04	0.05	FALSE
cg04008557	0.07	0.05	FALSE
cg04008601	0.37	0.34	FALSE
cg04008698	-0.01	0.03	FALSE
cg04008821	0.68	0.15	FALSE
cg04008843	0.83	0.22	FALSE
cg04008888	0.13	0.05	FALSE
cg04008901	0.35	0.1	FALSE
cg04008913	0.27	0.09	FALSE
cg04009108	0.46	0.04	FALSE
cg04009254	0.07	0.04	FALSE
cg04009342	0.43	0.09	FALSE
cg04009398	-0.08	0.03	FALSE
cg04009429	-0.14	0.04	FALSE
cg04009441	0.61	0.12	FALSE
cg04009446	-0.17	0.04	FALSE
cg04009456	0.53	0.11	FALSE
cg04009492	0.74	0.27	FALSE
cg04009537	-0.11	0.05	FALSE
cg04009784	0.16	0.03	FALSE
cg04009860	0.15	0.07	FALSE
cg04009887	0.03	0.04	FALSE
cg04009932	-0.02	0.04	FALSE
cg04010040	0.1	0.12	FALSE
cg04010091	0.37	0.09	FALSE
cg04010122	0.3	0.03	FALSE
cg04010165	0.27	0.05	FALSE
cg04010248	0.38	0.08	FALSE
cg04010286	-0.12	0.04	FALSE
cg04010296	0.59	0.25	FALSE
cg04010325	0.33	0.07	FALSE
cg04010423	0.22	0.06	FALSE
cg04010446	0.25	0.08	FALSE
cg04010471	0.22	0.07	FALSE
cg04010582	0.12	0.04	FALSE
cg04010586	0.2	0.14	FALSE
cg04010666	0.06	0.05	FALSE
cg04010684	-0.01	0.07	FALSE
cg04010712	0.31	0.02	FALSE
cg04010817	-0.1	0.11	FALSE
cg04010868	0.23	0.07	FALSE
cg04010872	0.5	0.08	FALSE
cg04010915	0.35	0.06	FALSE
cg04010939	0.21	0.02	FALSE
cg04011030	0.09	0.04	FALSE
cg04011062	0.33	0.07	FALSE
cg04011135	0.28	0.16	FALSE
cg04011139	0.14	0.04	FALSE
cg04011173	0.71	0.19	FALSE
cg04011182	0.07	0.05	FALSE
cg04011206	0.25	0.03	FALSE
cg04011228	0.16	0.08	FALSE
cg04011247	0.15	0.07	FALSE
cg04011253	0.83	0.28	FALSE
cg04011338	0.4	0.18	FALSE
cg04011354	-0.21	0.03	FALSE
cg04011357	-0.03	0.03	FALSE
cg04011368	0.96	0.31	FALSE
cg04011435	0.04	0.03	FALSE
cg04011461	0.06	0.05	FALSE
cg04011469	0.28	0.12	FALSE
cg04011470	0.16	0.06	FALSE
cg04011474	0.44	0.11	FALSE
cg04011497	-0.03	0.06	FALSE
cg04011620	0.09	0.03	FALSE
cg04011668	-0.12	0.05	FALSE
cg04011671	0.42	0.17	FALSE
cg04011707	-0.11	0.05	FALSE
cg04011712	0.1	0.07	FALSE
cg04011754	-0.17	0.04	FALSE
cg04011872	0.06	0.06	FALSE
cg04011897	0.05	0.06	FALSE
cg04011925	-0.2	0.04	FALSE
cg04011940	0.09	0.06	FALSE
cg04011984	-0.06	0.03	FALSE
cg04011995	0.46	0.23	FALSE
cg04012027	-0.03	0.11	FALSE
cg04012053	0.02	0.04	FALSE
cg04012082	0.77	0.13	FALSE
cg04012266	0.18	0.04	FALSE
cg04012282	0.81	0.2	FALSE
cg04012319	0.15	0.07	FALSE
cg04012354	0.95	0.98	FALSE
cg04012364	0.26	0.03	FALSE
cg04012509	0.02	0.03	FALSE
cg04012515	0.25	0.03	FALSE
cg04012523	0.03	0.09	FALSE
cg04012535	0.89	0.3	FALSE
cg04012562	0.34	0.46	FALSE
cg04012592	0.4	0.05	FALSE
cg04012600	0.27	0.16	FALSE
cg04012618	0.05	0.02	FALSE
cg04012681	0.44	0.15	FALSE
cg04012719	0.15	0.05	FALSE
cg04012797	-0.03	0.04	FALSE
cg04012817	0.3	0.05	FALSE
cg04012844	-0.02	0.03	FALSE
cg04012857	0.49	0.07	FALSE
cg04012872	0.63	0.1	FALSE
cg04012884	-0.07	0.04	FALSE
cg04012896	-0.23	0.03	FALSE
cg04012913	-0.21	0.03	FALSE
cg04012924	0.41	0.04	FALSE
cg04012931	-0.11	0.14	FALSE
cg04012986	-0.18	0.12	FALSE
cg04013024	0.64	0.23	FALSE
cg04013089	0.04	0.25	FALSE
cg04013090	0.05	0.03	FALSE
cg04013093	0.45	0.08	FALSE
cg04013142	0.05	0.02	FALSE
cg04013159	0.17	0.05	FALSE
cg04013393	-0.01	0.03	FALSE
cg04013419	0.03	0.04	FALSE
cg04013561	-0.2	0.03	FALSE
cg04013595	-0.12	0.02	FALSE
cg04013732	0.33	0.02	FALSE
cg04013733	-0.07	0.08	FALSE
cg04013959	-0.06	0.04	FALSE
cg04013970	-0.01	0.06	FALSE
cg04013994	0.48	0.09	FALSE
cg04014002	0.03	0.03	FALSE
cg04014059	0.27	0.03	FALSE
cg04014062	0.62	0.07	FALSE
cg04014105	0.08	0.04	FALSE
cg04014297	-0.04	0.07	FALSE
cg04014306	0.01	0.06	FALSE
cg04014328	0.54	0.14	FALSE
cg04014576	0.03	0.06	FALSE
cg04014586	-0.13	0.06	FALSE
cg04014609	-0.12	0.03	FALSE
cg04014685	-0.03	0.09	FALSE
cg04014686	0.58	0.22	FALSE
cg04014726	-0.2	0.02	FALSE
cg04014805	-0.05	0.05	FALSE
cg04014864	0.06	0.04	FALSE
cg04014889	0.38	0.06	FALSE
cg04015044	0.77	0.18	FALSE
cg04015129	-0.01	0.04	FALSE
cg04015361	0.61	0.15	FALSE
cg04015433	0.36	0.14	FALSE
cg04015486	0.07	0.02	FALSE
cg04015501	0.3	0.19	FALSE
cg04015522	0.44	0.04	FALSE
cg04015594	-0.06	0.02	FALSE
cg04015687	0.09	0.07	FALSE
cg04015759	0.39	0.07	FALSE
cg04015777	0.45	0.3	FALSE
cg04015836	0.02	0.05	FALSE
cg04015907	-0.17	0.06	FALSE
cg04015912	0.05	0.1	FALSE
cg04015962	0.73	0.31	FALSE
cg04015972	0.16	0.05	FALSE
cg04016086	0.25	0.13	FALSE
cg04016113	-0.05	0.03	FALSE
cg04016160	-0.01	0.03	FALSE
cg04016252	0.01	0.05	FALSE
cg04016326	0.65	0.2	FALSE
cg04016431	0.46	0.03	FALSE
cg04016485	-0.07	0.06	FALSE
cg04016527	0	0.05	FALSE
cg04016606	0.29	0.06	FALSE
cg04016621	0.08	0.03	FALSE
cg04016660	0.38	0.19	FALSE
cg04016730	0.26	0.19	FALSE
cg04016744	0.16	0.04	FALSE
cg04016765	0.13	0.05	FALSE
cg04016768	0.39	0.19	FALSE
cg04016798	0.02	0.06	FALSE
cg04016922	-0.07	0.05	FALSE
cg04016992	0.38	0.14	FALSE
cg04017036	0.62	0.08	FALSE
cg04017102	0.59	0.11	FALSE
cg04017116	0.76	0.13	FALSE
cg04017131	0.87	0.36	FALSE
cg04017227	0.78	0.2	FALSE
cg04017276	0.04	0.05	FALSE
cg04017310	-0.04	0.05	FALSE
cg04017458	0.27	0.04	FALSE
cg04017479	0.89	0.27	FALSE
cg04017512	0.64	0.17	FALSE
cg04017518	0.51	0.12	FALSE
cg04017533	0.24	0.08	FALSE
cg04017555	0.31	0.04	FALSE
cg04017672	0.5	0.1	FALSE
cg04017736	0.02	0.03	FALSE
cg04017769	-0.03	0.05	FALSE
cg04017836	0.62	0.05	FALSE
cg04018023	0.07	0.05	FALSE
cg04018164	0.58	0.1	FALSE
cg04018210	-0.13	0.04	FALSE
cg04018214	0.21	0.11	FALSE
cg04018288	0.27	0.06	FALSE
cg04018299	0.54	0.2	FALSE
cg04018325	0.63	0.17	FALSE
cg04018448	-0.01	0.05	FALSE
cg04018474	0.67	0.13	FALSE
cg04018533	0.2	0.04	FALSE
cg04018534	0.18	0.04	FALSE
cg04018571	0.35	0.06	FALSE
cg04018622	0.11	0.04	FALSE
cg04018625	0.33	0.1	FALSE
cg04018702	0.31	0.33	FALSE
cg04018879	0.02	0.03	FALSE
cg04019011	-0.19	0.05	FALSE
cg04019016	0.1	0.04	FALSE
cg04019076	0.02	0.04	FALSE
cg04019098	0.7	0.15	FALSE
cg04019128	0.21	0.02	FALSE
cg04019164	0.19	0.06	FALSE
cg04019371	0.14	0.11	FALSE
cg04019438	-0.07	0.07	FALSE
cg04019522	0.63	0.2	FALSE
cg04019636	0.47	0.1	FALSE
cg04019843	0.24	0.04	FALSE
cg04019914	0.45	0.11	FALSE
cg04019954	0.01	0.12	FALSE
cg04019983	0.01	0.03	FALSE
cg04020079	0.46	0.08	FALSE
cg04020138	-0.03	0.04	FALSE
cg04020211	-0.12	0.01	FALSE
cg04020590	-0.01	0.13	FALSE
cg04020735	0.03	0.04	FALSE
cg04020764	0.02	0.08	FALSE
cg04020792	-0.03	0.04	FALSE
cg04020816	0.1	0.03	FALSE
cg04020908	0.03	0.04	FALSE
cg04020984	0.5	0.11	FALSE
cg04020999	0.12	0.03	FALSE
cg04021014	0.72	0.19	FALSE
cg04021074	-0.01	0.04	FALSE
cg04021098	-0.1	0.04	FALSE
cg04021127	0.04	0.05	FALSE
cg04021363	0.4	0.06	FALSE
cg04021372	0.47	0.09	FALSE
cg04021421	-0.04	0.03	FALSE
cg04021430	0.09	0.02	FALSE
cg04021454	-0.05	0.06	FALSE
cg04021497	0.25	0.07	FALSE
cg04021502	0.2	0.07	FALSE
cg04021526	0.54	0.12	FALSE
cg04021544	0.86	0.32	FALSE
cg04021549	-0.02	0.04	FALSE
cg04021557	0.15	0.05	FALSE
cg04021562	0.46	0.09	FALSE
cg04021592	0.21	0.24	FALSE
cg04021663	-0.08	0.05	FALSE
cg04021672	0.24	0.06	FALSE
cg04021674	-0.13	0.02	FALSE
cg04021697	0.86	0.2	FALSE
cg04021706	0.14	0.04	FALSE
cg04021745	-0.01	0.47	FALSE
cg04021856	0.23	0.17	FALSE
cg04021884	0.22	0.03	FALSE
cg04021910	0.12	0.03	FALSE
cg04021962	-0.14	0.04	FALSE
cg04022019	0.23	0.02	FALSE
cg04022023	0.28	0.11	FALSE
cg04022063	0.34	0.12	FALSE
cg04022097	-0.1	0.05	FALSE
cg04022108	0.14	0.08	FALSE
cg04022112	0.36	0.06	FALSE
cg04022137	0.78	0.11	FALSE
cg04022194	0.5	0.12	FALSE
cg04022379	-0.11	0.08	FALSE
cg04022537	0.82	0.14	FALSE
cg04022555	0.68	0.08	FALSE
cg04022560	-0.14	0.03	FALSE
cg04022561	0.65	0.13	FALSE
cg04022724	-0.02	0.18	FALSE
cg04022891	-0.05	0.05	FALSE
cg04023150	0.1	0.12	FALSE
cg04023162	-0.09	0.07	FALSE
cg04023204	0.23	0.06	FALSE
cg04023226	0.1	0.05	FALSE
cg04023369	0.19	0.05	FALSE
cg04023370	0.54	0.04	FALSE
cg04023434	0.13	0.03	FALSE
cg04023439	0.23	0.05	FALSE
cg04023483	0.51	0.14	FALSE
cg04023526	0.2	0.08	FALSE
cg04023573	0.03	0.05	FALSE
cg04023602	-0.1	0.03	FALSE
cg04023641	0.26	0.2	FALSE
cg04023663	0.48	0.18	FALSE
cg04023717	0.03	0.06	FALSE
cg04023742	0	0.04	FALSE
cg04023831	-0.03	0.03	FALSE
cg04023915	0.23	0.07	FALSE
cg04023936	0.07	0.05	FALSE
cg04023996	0.16	0.06	FALSE
cg04024095	0.2	0.07	FALSE
cg04024417	0.06	0.11	FALSE
cg04024481	0.12	0.09	FALSE
cg04024499	0.12	0.1	FALSE
cg04024572	0.5	0.07	FALSE
cg04024692	0.05	0.06	FALSE
cg04024822	-0.01	0.04	FALSE
cg04024827	0.84	0.23	FALSE
cg04024839	0.14	0.02	FALSE
cg04024865	-0.02	0.04	FALSE
cg04024904	0.16	0.09	FALSE
cg04024910	0.13	0.1	FALSE
cg04025049	0.05	0.03	FALSE
cg04025074	0.22	0.05	FALSE
cg04025127	0.07	0.07	FALSE
cg04025150	0.41	0.15	FALSE
cg04025244	0	0.04	FALSE
cg04025431	0.03	0.11	FALSE
cg04025498	-0.02	0.12	FALSE
cg04025550	-0.11	0.03	FALSE
cg04025590	0.19	0.03	FALSE
cg04025675	0.2	0.07	FALSE
cg04025701	-0.04	0.06	FALSE
cg04025728	0.1	0.03	FALSE
cg04025761	-0.22	0.05	FALSE
cg04025889	0.08	0.02	FALSE
cg04025965	0.18	0.09	FALSE
cg04025970	0.66	0.25	FALSE
cg04026000	-0.01	0.1	FALSE
cg04026012	-0.16	0.16	FALSE
cg04026326	0.05	0.05	FALSE
cg04026354	-0.04	0.07	FALSE
cg04026492	0.13	0.04	FALSE
cg04026699	0.67	0.15	FALSE
cg04026763	0.31	0.08	FALSE
cg04026833	0.1	0.06	FALSE
cg04026887	0.65	0.12	FALSE
cg04026926	0.3	0.02	FALSE
cg04026927	-0.07	0.03	FALSE
cg04026948	-0.11	0.09	FALSE
cg04027043	0.19	0.02	FALSE
cg04027045	0.07	0.04	FALSE
cg04027059	0.52	0.13	FALSE
cg04027074	0.14	0.03	FALSE
cg04027302	-0.03	0.06	FALSE
cg04027328	0.5	0.09	FALSE
cg04027411	-0.02	0.05	FALSE
cg04027446	-0.01	0.03	FALSE
cg04027548	0.7	0.24	FALSE
cg04027549	0.01	0.32	FALSE
cg04027612	0.13	0.05	FALSE
cg04027632	0.21	0.01	FALSE
cg04027736	0.91	0.25	FALSE
cg04027757	0.81	0.13	FALSE
cg04027778	0.21	0.07	FALSE
cg04027781	-0.08	0.03	FALSE
cg04027805	0.04	0.03	FALSE
cg04027916	0.3	0.05	FALSE
cg04027961	0.35	0.09	FALSE
cg04028010	0.24	0.07	FALSE
cg04028070	0.49	0.05	FALSE
cg04028099	0.2	0.05	FALSE
cg04028224	0.08	0.03	FALSE
cg04028315	-0.03	0.19	FALSE
cg04028450	-0.08	0.05	FALSE
cg04028464	-0.04	0.14	FALSE
cg04028481	-0.09	0.1	FALSE
cg04028540	0.99	0.93	FALSE
cg04028549	-0.21	0.03	FALSE
cg04028591	0.25	0.02	FALSE
cg04028606	-0.23	0.04	FALSE
cg04028616	-0.13	0.08	FALSE
cg04028634	0.18	0.03	FALSE
cg04028643	0.14	0.06	FALSE
cg04028648	-0.14	0.02	FALSE
cg04028695	0.3	0.22	FALSE
cg04028874	0.09	0.2	FALSE
cg04029055	0	0.05	FALSE
cg04029134	0.93	0.23	FALSE
cg04029159	-0.14	0.08	FALSE
cg04029421	-0.07	0.1	FALSE
cg04029455	0.29	0.07	FALSE
cg04029483	0.02	0.05	FALSE
cg04029532	0.07	0.03	FALSE
cg04029586	0.39	0.06	FALSE
cg04029625	0.12	0.56	FALSE
cg04029645	0.76	0.21	FALSE
cg04029715	0.03	0.06	FALSE
cg04029738	0.17	0.07	FALSE
cg04029991	-0.09	0.03	FALSE
cg04030146	0.14	0.09	FALSE
cg04030401	0.39	0.12	FALSE
cg04030444	0.15	0.03	FALSE
cg04030486	0.35	0.16	FALSE
cg04030492	0.14	0.03	FALSE
cg04030584	-0.13	0.05	FALSE
cg04030615	0.21	0.06	FALSE
cg04030659	0.33	0.05	FALSE
cg04030690	0.18	0.1	FALSE
cg04030842	0.02	0.25	FALSE
cg04030848	0.26	0.07	FALSE
cg04030905	-0.09	0.03	FALSE
cg04031030	-0.05	0.05	FALSE
cg04031093	0.32	0.23	FALSE
cg04031105	0.39	0.1	FALSE
cg04031129	0.11	0.06	FALSE
cg04031134	0.14	0.04	FALSE
cg04031344	0.43	0.09	FALSE
cg04031354	0.44	0.07	FALSE
cg04031411	-0.02	0.02	FALSE
cg04031424	0.05	0.04	FALSE
cg04031454	0.01	0.11	FALSE
cg04031465	-0.03	0.04	FALSE
cg04031504	0.18	0.06	FALSE
cg04031507	0.07	0.01	FALSE
cg04031534	0.17	0.04	FALSE
cg04031757	0.3	0.08	FALSE
cg04031835	0.16	0.03	FALSE
cg04032066	0.38	0.12	FALSE
cg04032071	0.62	0.2	FALSE
cg04032226	0.09	0.07	FALSE
cg04032566	0.22	0.04	FALSE
cg04032871	-0.08	0.03	FALSE
cg04032962	0.2	0.04	FALSE
cg04033022	0.57	0.1	FALSE
cg04033182	-0.12	0.04	FALSE
cg04033390	0.59	0.18	FALSE
cg04033451	0.17	0.04	FALSE
cg04033559	0.98	0.78	FALSE
cg04033580	-0.07	0.04	FALSE
cg04033650	0.07	0.03	FALSE
cg04033718	0.08	0.04	FALSE
cg04033732	0.25	0.13	FALSE
cg04033850	0.43	0.06	FALSE
cg04033857	0.42	0.09	FALSE
cg04034290	0.1	0.09	FALSE
cg04034458	0.13	0.09	FALSE
cg04034517	0.17	0.1	FALSE
cg04034539	0.14	0.03	FALSE
cg04034577	0.92	0.33	FALSE
cg04034685	0.53	0.11	FALSE
cg04034767	0.12	0.05	FALSE
cg04034846	0.12	0.05	FALSE
cg04034891	0.08	0.04	FALSE
cg04034996	0.12	0.05	FALSE
cg04034998	0.97	0.4	FALSE
cg04035031	0.15	0.08	FALSE
cg04035048	0.09	0.05	FALSE
cg04035064	-0.08	0.07	FALSE
cg04035070	0.13	0.03	FALSE
cg04035209	0.24	0.04	FALSE
cg04035353	0.12	0.04	FALSE
cg04035377	0.61	0.21	FALSE
cg04035386	0.6	0.09	FALSE
cg04035392	0.53	0.17	FALSE
cg04035403	0.05	0.03	FALSE
cg04035553	0.95	0.38	FALSE
cg04035559	0.38	0.03	FALSE
cg04035597	0.51	0.16	FALSE
cg04035638	0.21	0.05	FALSE
cg04035728	0.59	0.19	FALSE
cg04035828	0.37	0.07	FALSE
cg04035922	0.21	0.06	FALSE
cg04035929	0.56	0.08	FALSE
cg04036009	0.45	0.07	FALSE
cg04036049	0.42	0.17	FALSE
cg04036070	0.39	0.09	FALSE
cg04036088	0.07	0.04	FALSE
cg04036101	0.02	0.04	FALSE
cg04036182	0.88	0.29	FALSE
cg04036306	0.17	0.07	FALSE
cg04036329	0.32	0.08	FALSE
cg04036366	-0.19	0.04	FALSE
cg04036430	0.02	0.04	FALSE
cg04036462	0.19	0.03	FALSE
cg04036593	0.65	0.26	FALSE
cg04036644	0.03	0.04	FALSE
cg04036714	0.07	0.03	FALSE
cg04036777	0.3	0.06	FALSE
cg04036827	-0.03	0.06	FALSE
cg04036898	0.54	0.13	FALSE
cg04036920	0.42	0.27	FALSE
cg04037038	0.54	0.14	FALSE
cg04037044	0.05	0.05	FALSE
cg04037228	0.77	0.22	FALSE
cg04037236	0.48	0.11	FALSE
cg04037372	0.11	0.04	FALSE
cg04037470	0.07	0.05	FALSE
cg04037585	0.16	0.05	FALSE
cg04037640	0.68	0.18	FALSE
cg04037707	0.42	0.17	FALSE
cg04037905	0.11	0.03	FALSE
cg04037970	0.77	0.27	FALSE
cg04038089	0.9	0.38	FALSE
cg04038150	-0.03	0.03	FALSE
cg04038163	0.09	0.13	FALSE
cg04038179	0.38	0.09	FALSE
cg04038241	0.15	0.03	FALSE
cg04038500	0.11	0.04	FALSE
cg04038601	-0.14	0.03	FALSE
cg04038678	0.26	0.02	FALSE
cg04038680	0.85	0.25	FALSE
cg04038724	0.04	0.06	FALSE
cg04038844	0.24	0.26	FALSE
cg04038879	0.56	0.11	FALSE
cg04038932	0.06	0.06	FALSE
cg04039119	-0.1	0.07	FALSE
cg04039177	0.24	0.19	FALSE
cg04039225	-0.13	0.05	FALSE
cg04039292	0.08	0.03	FALSE
cg04039397	0.56	0.31	FALSE
cg04039414	0	0.03	FALSE
cg04039667	0.19	0.03	FALSE
cg04039777	0.7	0.14	FALSE
cg04039784	0.01	0.02	FALSE
cg04039799	0.22	0.18	FALSE
cg04039957	0.23	0.08	FALSE
cg04040095	0.17	0.09	FALSE
cg04040317	0.24	0.07	FALSE
cg04040884	-0.06	0.05	FALSE
cg04040925	0.19	0.06	FALSE
cg04040935	-0.12	0.03	FALSE
cg04040975	0.65	0.13	FALSE
cg04040991	0.03	0.03	FALSE
cg04041000	-0.04	0.02	FALSE
cg04041159	0.69	0.19	FALSE
cg04041283	0.1	0.03	FALSE
cg04041447	0.16	0.08	FALSE
cg04041474	0.01	0.04	FALSE
cg04041568	0.67	0.17	FALSE
cg04041639	0.08	0.14	FALSE
cg04041669	0.37	0.09	FALSE
cg04041679	0.05	0.12	FALSE
cg04041942	0.2	0.05	FALSE
cg04041960	0.13	0.06	FALSE
cg04042106	0.33	0.05	FALSE
cg04042248	0.26	0.18	FALSE
cg04042305	-0.12	0.05	FALSE
cg04042468	0.77	0.2	FALSE
cg04042582	0.07	0.01	FALSE
cg04042800	0.19	0.05	FALSE
cg04042828	0.69	0.14	FALSE
cg04042861	0.43	0.29	FALSE
cg04042914	-0.05	0.04	FALSE
cg04043052	0	0.04	FALSE
cg04043150	0.4	0.1	FALSE
cg04043264	-0.08	0.04	FALSE
cg04043336	-0.02	0.04	FALSE
cg04043376	0.17	0.03	FALSE
cg04043382	0.06	0.06	FALSE
cg04043426	-0.01	0.04	FALSE
cg04043455	0.95	0.77	FALSE
cg04043538	-0.06	0.16	FALSE
cg04043571	0.25	0.07	FALSE
cg04043591	0.07	0.07	FALSE
cg04043623	0.25	0.1	FALSE
cg04043642	0.83	0.24	FALSE
cg04043695	0.8	0.17	FALSE
cg04043742	0.22	0.09	FALSE
cg04043795	0.47	0.09	FALSE
cg04043816	0.23	0.04	FALSE
cg04043892	0.07	0.04	FALSE
cg04043917	-0.07	0.04	FALSE
cg04043919	0.62	0.14	FALSE
cg04043957	-0.17	0.02	FALSE
cg04044021	-0.01	0.06	FALSE
cg04044188	0.16	0.04	FALSE
cg04044203	0.38	0.13	FALSE
cg04044206	0.69	0.2	FALSE
cg04044297	-0.01	0.03	FALSE
cg04044356	0.08	0.06	FALSE
cg04044418	0.26	0.03	FALSE
cg04044445	0.12	0.03	FALSE
cg04044465	0.42	0.06	FALSE
cg04044471	0.18	0.05	FALSE
cg04044502	0.19	0.02	FALSE
cg04044526	0.23	0.03	FALSE
cg04044561	0.23	0.02	FALSE
cg04044664	0.53	0.13	FALSE
cg04044684	0.48	0.06	FALSE
cg04044720	0.39	0.1	FALSE
cg04044836	-0.08	0.07	FALSE
cg04044936	-0.06	0.03	FALSE
cg04044983	0.22	0.04	FALSE
cg04045009	0.71	0.18	FALSE
cg04045079	0.27	0.14	FALSE
cg04045089	0.11	0.05	FALSE
cg04045234	0.08	0.05	FALSE
cg04045327	-0.08	0.01	FALSE
cg04045484	0.03	0.05	FALSE
cg04045544	0.16	0.08	FALSE
cg04045549	-0.05	0.03	FALSE
cg04046238	-0.13	0.09	FALSE
cg04046364	0.4	0.26	FALSE
cg04046427	0.03	0.08	FALSE
cg04046599	0.01	0.23	FALSE
cg04046669	0.58	0.18	FALSE
cg04046704	0.17	0.05	FALSE
cg04046889	0.08	0.07	FALSE
cg04046930	-0.05	0.03	FALSE
cg04046931	0.09	0.02	FALSE
cg04047050	0.18	0.1	FALSE
cg04047082	0.24	0.03	FALSE
cg04047127	0.44	0.06	FALSE
cg04047146	0.77	0.21	FALSE
cg04047221	0.41	0.08	FALSE
cg04047472	-0.03	0.07	FALSE
cg04047483	0.08	0.03	FALSE
cg04047566	0.58	0.11	FALSE
cg04047710	0.14	0.03	FALSE
cg04047726	-0.17	0.09	FALSE
cg04047827	0.11	0.04	FALSE
cg04048131	0.45	0.12	FALSE
cg04048141	-0.04	0.05	FALSE
cg04048218	0.22	0.03	FALSE
cg04048249	0.4	0.07	FALSE
cg04048250	0.21	0.04	FALSE
cg04048259	0.27	0.13	FALSE
cg04048339	0.18	0.11	FALSE
cg04048392	0.85	0.42	FALSE
cg04048411	0.14	0.05	FALSE
cg04048461	0.01	0.1	FALSE
cg04048517	-0.05	0.08	FALSE
cg04048705	0.48	0.06	FALSE
cg04048740	0.09	0.06	FALSE
cg04048796	0.37	0.04	FALSE
cg04048802	-0.01	0.06	FALSE
cg04048887	0.31	0.04	FALSE
cg04048893	0.06	0.03	FALSE
cg04049008	0.82	0.2	FALSE
cg04049033	-0.06	0.05	FALSE
cg04049089	0.04	0.04	FALSE
cg04049102	-0.04	0.02	FALSE
cg04049141	0.26	0.11	FALSE
cg04049203	0.25	0.04	FALSE
cg04049225	-0.05	0.06	FALSE
cg04049240	0.22	0.04	FALSE
cg04049253	0.61	0.22	FALSE
cg04049284	0.01	0.03	FALSE
cg04049508	-0.03	0.04	FALSE
cg04049530	0.38	0.15	FALSE
cg04049542	-0.23	0.33	FALSE
cg04049556	0.18	0.02	FALSE
cg04049981	0.62	0.16	FALSE
cg04050000	0.04	0.06	FALSE
cg04050020	0.88	0.24	FALSE
cg04050068	0.09	0.06	FALSE
cg04050119	0.46	0.04	FALSE
cg04050315	0.7	0.15	FALSE
cg04050331	0.12	0.02	FALSE
cg04050463	0.43	0.21	FALSE
cg04050782	0.46	0.18	FALSE
cg04050824	0.35	0.14	FALSE
cg04050850	0.22	0.03	FALSE
cg04050867	0.34	0.07	FALSE
cg04050898	0.21	0.05	FALSE
cg04050941	0.38	0.16	FALSE
cg04051152	0.51	0.08	FALSE
cg04051278	0.25	0.04	FALSE
cg04051365	0.43	0.27	FALSE
cg04051446	0.62	0.05	FALSE
cg04051565	0.22	0.12	FALSE
cg04051571	0.02	0.06	FALSE
cg04051678	0.1	0.09	FALSE
cg04051697	0.39	0.05	FALSE
cg04051927	0.46	0.09	FALSE
cg04051962	0.17	0.07	FALSE
cg04052013	0.25	0.1	FALSE
cg04052100	0.14	0.03	FALSE
cg04052235	0.82	0.21	FALSE
cg04052427	-0.06	0.76	FALSE
cg04052570	0.4	0.04	FALSE
cg04052606	0.03	0.1	FALSE
cg04052706	0.16	0.05	FALSE
cg04052808	-0.18	0.03	FALSE
cg04052832	0.1	0.03	FALSE
cg04052934	0.56	0.18	FALSE
cg04053045	0.32	0.03	FALSE
cg04053108	0.87	0.31	FALSE
cg04053118	0.19	0.08	FALSE
cg04053163	-0.02	0.05	FALSE
cg04053200	0.53	0.05	FALSE
cg04053242	0.1	0.07	FALSE
cg04053392	0.37	0.08	FALSE
cg04053417	0.85	0.18	FALSE
cg04053485	0.01	0.06	FALSE
cg04053571	0.18	0.04	FALSE
cg04053638	0.04	0.05	FALSE
cg04053776	0.94	0.34	FALSE
cg04053798	0.96	0.32	FALSE
cg04053862	0.33	0.05	FALSE
cg04053959	0.74	0.14	FALSE
cg04053969	0.11	0.06	FALSE
cg04054012	0.01	0.05	FALSE
cg04054034	0.06	0.03	FALSE
cg04054096	-0.08	0.08	FALSE
cg04054187	-0.07	0.05	FALSE
cg04054313	0.44	0.1	FALSE
cg04054593	0.17	0.03	FALSE
cg04054600	0.1	0.02	FALSE
cg04054731	0.14	0.04	FALSE
cg04054902	0.45	0.12	FALSE
cg04054907	-0.04	0.48	FALSE
cg04054921	0.85	0.2	FALSE
cg04054951	0.34	0.04	FALSE
cg04054982	0.44	0.07	FALSE
cg04055049	-0.07	0.05	FALSE
cg04055053	0.09	0.04	FALSE
cg04055086	0.15	0.09	FALSE
cg04055096	0.32	0.04	FALSE
cg04055107	0.11	0.06	FALSE
cg04055142	0.01	0.03	FALSE
cg04055147	0.1	0.19	FALSE
cg04055211	-0.07	0.06	FALSE
cg04055238	0.08	0.05	FALSE
cg04055345	0.01	0.05	FALSE
cg04055490	0.67	0.18	FALSE
cg04055615	0.12	0.03	FALSE
cg04055693	-0.06	0.09	FALSE
cg04055703	0.2	0.02	FALSE
cg04055779	-0.09	0.1	FALSE
cg04055819	0.05	0.07	FALSE
cg04055847	-0.2	0.08	FALSE
cg04055861	0.09	0.05	FALSE
cg04055913	0.22	0.07	FALSE
cg04055919	0.27	0.04	FALSE
cg04056025	0.08	0.03	FALSE
cg04056144	0.26	0.04	FALSE
cg04056179	0.01	0.05	FALSE
cg04056343	0.25	0.3	FALSE
cg04056384	0.64	0.34	FALSE
cg04056504	-0.04	0.05	FALSE
cg04056542	-0.08	0.12	FALSE
cg04056576	0.54	0.19	FALSE
cg04056669	-0.11	0.04	FALSE
cg04056678	0.09	0.03	FALSE
cg04056757	0.15	0.11	FALSE
cg04056774	0.17	0.06	FALSE
cg04056875	-0.13	0.06	FALSE
cg04056904	-0.1	0.03	FALSE
cg04057033	0.04	0.02	FALSE
cg04057037	0.27	0.06	FALSE
cg04057051	0.02	0.06	FALSE
cg04057053	0.06	0.02	FALSE
cg04057106	0.58	0.11	FALSE
cg04057161	0.05	0.07	FALSE
cg04057219	0.16	0.49	FALSE
cg04057238	0.75	0.1	FALSE
cg04057288	0.09	0.05	FALSE
cg04057378	0.45	0.2	FALSE
cg04057455	0.77	0.24	FALSE
cg04057488	0.32	0.06	FALSE
cg04057642	0.58	0.15	FALSE
cg04057674	0.18	0.04	FALSE
cg04057706	0.14	0.06	FALSE
cg04057858	0.48	0.14	FALSE
cg04057861	0.71	0.1	FALSE
cg04057956	0.43	0.17	FALSE
cg04058100	0.15	0.07	FALSE
cg04058134	-0.15	0.09	FALSE
cg04058144	-0.02	0.02	FALSE
cg04058153	0.73	0.23	FALSE
cg04058169	0.62	0.13	FALSE
cg04058237	0.66	0.19	FALSE
cg04058270	-0.21	0.05	FALSE
cg04058281	0.69	0.15	FALSE
cg04058305	0.03	0.07	FALSE
cg04058337	0.6	0.17	FALSE
cg04058399	0.04	0.03	FALSE
cg04058498	0.09	0.07	FALSE
cg04058563	0.42	0.1	FALSE
cg04058593	0.1	0.04	FALSE
cg04058636	0.06	0.03	FALSE
cg04058639	0.13	0.02	FALSE
cg04058752	0.73	0.19	FALSE
cg04058837	-0.09	0.09	FALSE
cg04058937	-0.08	0.06	FALSE
cg04058961	0.05	0.03	FALSE
cg04059146	0.08	0.06	FALSE
cg04059188	0.33	0.04	FALSE
cg04059197	0.63	0.15	FALSE
cg04059318	-0.11	0.03	FALSE
cg04059367	0.03	0.04	FALSE
cg04059454	0.1	0.05	FALSE
cg04059461	0.01	0.04	FALSE
cg04059647	0.05	0.08	FALSE
cg04059696	0.42	0.12	FALSE
cg04059714	-0.23	0.08	FALSE
cg04059762	0.82	0.16	FALSE
cg04059773	0.23	0.2	FALSE
cg04059826	0.81	0.17	FALSE
cg04059835	0.06	0.03	FALSE
cg04059863	0.03	0.08	FALSE
cg04059965	0.45	0.08	FALSE
cg04059988	0.08	0.02	FALSE
cg04060001	0.05	0.04	FALSE
cg04060075	-0.06	0.04	FALSE
cg04060128	0.65	0.19	FALSE
cg04060163	0.11	0.04	FALSE
cg04060275	-0.01	0.03	FALSE
cg04060288	0.11	0.05	FALSE
cg04060317	0.14	0.03	FALSE
cg04060356	0.99	0.51	FALSE
cg04060366	0.26	0.07	FALSE
cg04060456	0.92	0.2	FALSE
cg04060487	0.01	0.07	FALSE
cg04060547	0.06	0.06	FALSE
cg04060551	0.66	0.11	FALSE
cg04060561	0.5	0.09	FALSE
cg04060571	0.64	0.16	FALSE
cg04060830	0.16	0.02	FALSE
cg04060888	0.21	0.13	FALSE
cg04060909	0.79	0.22	FALSE
cg04060943	0.09	0.08	FALSE
cg04061117	0.49	0.12	FALSE
cg04061197	0.34	0.03	FALSE
cg04061225	0.03	0.11	FALSE
cg04061361	0.74	0.15	FALSE
cg04061372	0.27	0.31	FALSE
cg04061411	0.58	0.16	FALSE
cg04061506	0.25	0.14	FALSE
cg04061540	-0.07	0.05	FALSE
cg04061622	-0.06	0.1	FALSE
cg04061752	0.53	0.11	FALSE
cg04061839	-0.07	0.02	FALSE
cg04061873	0.57	0.16	FALSE
cg04062040	0.78	0.13	FALSE
cg04062087	0.76	0.19	FALSE
cg04062104	0.22	0.06	FALSE
cg04062135	0.02	0.11	FALSE
cg04062187	0.11	0.02	FALSE
cg04062190	0.17	0.09	FALSE
cg04062218	0.51	0.16	FALSE
cg04062303	0.22	0.07	FALSE
cg04062391	0.43	0.1	FALSE
cg04062468	0.06	0.11	FALSE
cg04062510	0.14	0.05	FALSE
cg04062682	-0.13	0.02	FALSE
cg04062715	0.17	0.2	FALSE
cg04062717	0.39	0.06	FALSE
cg04062767	0.79	0.18	FALSE
cg04062823	0.24	0.01	FALSE
cg04062845	0.51	0.08	FALSE
cg04062907	-0.07	0.03	FALSE
cg04062965	0	0.02	FALSE
cg04063045	0.39	0.08	FALSE
cg04063166	0.69	0.23	FALSE
cg04063194	0.28	0.02	FALSE
cg04063216	0.16	0.07	FALSE
cg04063230	0.13	0.19	FALSE
cg04063235	0.32	0.07	FALSE
cg04063339	-0.02	0.05	FALSE
cg04063345	0.66	0.23	FALSE
cg04063589	0.56	0.12	FALSE
cg04063763	-0.07	0.03	FALSE
cg04063896	0.59	0.09	FALSE
cg04063906	0.08	0.04	FALSE
cg04063945	0.29	0.08	FALSE
cg04064028	0.44	0.12	FALSE
cg04064050	0.46	0.08	FALSE
cg04064054	0.35	0.21	FALSE
cg04064094	0.26	0.06	FALSE
cg04064160	0.81	0.22	FALSE
cg04064241	-0.02	0.04	FALSE
cg04064254	0.84	0.17	FALSE
cg04064327	0.15	0.05	FALSE
cg04064380	0.23	0.26	FALSE
cg04064452	0.64	0.15	FALSE
cg04064511	-0.2	0.02	FALSE
cg04064550	-0.12	0.06	FALSE
cg04064583	0.21	0.17	FALSE
cg04064588	0.39	0.12	FALSE
cg04064611	0.21	0.03	FALSE
cg04064631	0.86	0.17	FALSE
cg04064644	0.46	0.08	FALSE
cg04064675	0	0.03	FALSE
cg04064701	0.27	0.06	FALSE
cg04064735	0.63	0.98	FALSE
cg04064828	0.13	0.02	FALSE
cg04064963	0.56	0.17	FALSE
cg04064998	0.93	0.52	FALSE
cg04065065	0.13	0.05	FALSE
cg04065086	0.58	0.18	FALSE
cg04065108	0.33	0.3	FALSE
cg04065143	0.15	0.13	FALSE
cg04065206	-0.04	0.05	FALSE
cg04065210	0.49	0.16	FALSE
cg04065297	0.04	0.06	FALSE
cg04065304	0.14	0.04	FALSE
cg04065338	0.74	0.19	FALSE
cg04065347	-0.14	0.07	FALSE
cg04065405	0.13	0.08	FALSE
cg04065472	0.4	0.14	FALSE
cg04065603	0.02	0.04	FALSE
cg04065727	0.22	0.04	FALSE
cg04065880	-0.09	0.03	FALSE
cg04065885	-0.09	0.02	FALSE
cg04066019	0.01	0.17	FALSE
cg04066115	0.1	0.06	FALSE
cg04066147	0.02	0.04	FALSE
cg04066177	-0.1	0.08	FALSE
cg04066190	0.82	0.36	FALSE
cg04066316	0.06	0.03	FALSE
cg04066396	0.19	0.05	FALSE
cg04066400	0.13	0.03	FALSE
cg04066472	0.06	0.04	FALSE
cg04066495	0.82	0.96	FALSE
cg04066634	0.09	0.04	FALSE
cg04066637	0.75	0.16	FALSE
cg04066686	-0.07	0.04	FALSE
cg04066824	0.35	0.21	FALSE
cg04066885	0.49	0.12	FALSE
cg04067066	0.41	0.16	FALSE
cg04067139	0.16	0.08	FALSE
cg04067157	0.09	0.03	FALSE
cg04067249	-0.13	0.11	FALSE
cg04067276	-0.11	0.04	FALSE
cg04067284	0.27	0.05	FALSE
cg04067428	-0.07	0.02	FALSE
cg04067517	0.33	0.06	FALSE
cg04067574	-0.18	0.04	FALSE
cg04067598	0.14	0.03	FALSE
cg04067612	0.11	0.07	FALSE
cg04067806	0.09	0.22	FALSE
cg04068005	0.14	0.09	FALSE
cg04068042	0.22	0.12	FALSE
cg04068341	0.09	0.03	FALSE
cg04068497	0.53	0.34	FALSE
cg04068564	-0.04	0.04	FALSE
cg04068578	0	0.12	FALSE
cg04068595	0.14	0.06	FALSE
cg04068601	0.15	0.08	FALSE
cg04068784	0.02	0.05	FALSE
cg04068844	0.57	0.13	FALSE
cg04068910	0.05	0.02	FALSE
cg04068980	0.19	0.15	FALSE
cg04068989	0.04	0.04	FALSE
cg04069269	0.08	0.06	FALSE
cg04069277	0.28	0.03	FALSE
cg04069351	0.1	0.04	FALSE
cg04069381	0	0.04	FALSE
cg04069472	0.81	0.24	FALSE
cg04069518	-0.14	0.02	FALSE
cg04069539	0.74	0.23	FALSE
cg04069576	0.05	0.04	FALSE
cg04069771	0.19	0.03	FALSE
cg04069817	0.61	0.12	FALSE
cg04069948	-0.04	0.05	FALSE
cg04069951	0.5	0.15	FALSE
cg04070140	0.13	0.11	FALSE
cg04070176	0.01	0.03	FALSE
cg04070188	0.14	0.11	FALSE
cg04070211	0.56	0.33	FALSE
cg04070215	0.07	0.05	FALSE
cg04070427	0.09	0.04	FALSE
cg04070533	-0.05	0.04	FALSE
cg04070601	0.5	0.14	FALSE
cg04070651	0.54	0.09	FALSE
cg04070692	0.27	0.07	FALSE
cg04070728	0.27	0.05	FALSE
cg04070771	0.5	0.06	FALSE
cg04070804	-0.07	0.06	FALSE
cg04070839	0.06	0.05	FALSE
cg04070976	0.73	0.19	FALSE
cg04070986	-0.22	0.02	FALSE
cg04070987	0.29	0.06	FALSE
cg04070995	0.3	0.02	FALSE
cg04071097	0.11	0.03	FALSE
cg04071104	0.41	0.09	FALSE
cg04071118	0.69	0.14	FALSE
cg04071270	0.78	0.24	FALSE
cg04071398	-0.01	0.06	FALSE
cg04071427	0.19	0.02	FALSE
cg04071446	0.21	0.02	FALSE
cg04071602	0.13	0.05	FALSE
cg04071689	-0.03	0.06	FALSE
cg04071694	0.14	0.03	FALSE
cg04071758	0.18	0.07	FALSE
cg04071779	0.19	0.07	FALSE
cg04071798	0.58	0.1	FALSE
cg04071812	0.35	0.04	FALSE
cg04071866	0.21	0.12	FALSE
cg04071948	0.02	0.07	FALSE
cg04071967	0.41	0.21	FALSE
cg04072135	-0.1	0.03	FALSE
cg04072156	0.13	0.08	FALSE
cg04072270	0.76	0.19	FALSE
cg04072301	0.85	0.27	FALSE
cg04072323	0.02	0.1	FALSE
cg04072337	-0.04	0.09	FALSE
cg04072421	-0.17	0.07	FALSE
cg04072545	0.17	0.36	FALSE
cg04072570	0.57	0.07	FALSE
cg04072597	0.34	0.16	FALSE
cg04072691	-0.03	0.22	FALSE
cg04072768	0.24	0.08	FALSE
cg04072771	0.66	0.23	FALSE
cg04072843	0.48	0.05	FALSE
cg04072910	-0.16	0.06	FALSE
cg04073039	-0.09	0.03	FALSE
cg04073061	0.84	0.24	FALSE
cg04073204	-0.08	0.11	FALSE
cg04073257	0.05	0.03	FALSE
cg04073265	0.75	0.08	FALSE
cg04073296	0.12	0.12	FALSE
cg04073608	0.24	0.03	FALSE
cg04073614	0.03	0.05	FALSE
cg04073819	0.28	0.05	FALSE
cg04073913	0.15	0.05	FALSE
cg04073914	1	0.92	FALSE
cg04073934	0.57	0.08	FALSE
cg04073970	-0.07	0.04	FALSE
cg04074001	0.07	0.04	FALSE
cg04074004	-0.23	0.05	FALSE
cg04074010	0.63	0.1	FALSE
cg04074033	-0.02	0.04	FALSE
cg04074137	0.15	0.02	FALSE
cg04074140	0.48	0.08	FALSE
cg04074157	0.66	0.06	FALSE
cg04074321	0.65	0.17	FALSE
cg04074353	-0.09	0.09	FALSE
cg04074404	0.82	0.29	FALSE
cg04074454	-0.03	0.07	FALSE
cg04074481	-0.12	0.03	FALSE
cg04074536	0.86	0.21	FALSE
cg04074557	-0.02	0.04	FALSE
cg04074650	0.39	0.1	FALSE
cg04074766	0.1	0.03	FALSE
cg04074793	0.05	0.45	FALSE
cg04074908	0.42	0.08	FALSE
cg04074923	-0.02	0.08	FALSE
cg04074945	0.74	0.15	FALSE
cg04075024	-0.1	0.04	FALSE
cg04075035	0.15	0.06	FALSE
cg04075184	0.17	0.09	FALSE
cg04075191	0.5	0.12	FALSE
cg04075230	0.08	0.04	FALSE
cg04075247	0.55	0.14	FALSE
cg04075428	0.21	0.04	FALSE
cg04075546	0.73	0.11	FALSE
cg04075726	0.33	0.38	FALSE
cg04075737	0.12	0.05	FALSE
cg04075738	0.73	0.24	FALSE
cg04075783	-0.02	0.05	FALSE
cg04075972	0.05	0.04	FALSE
cg04075973	0.2	0.1	FALSE
cg04075986	0.78	0.24	FALSE
cg04075990	0.15	0.09	FALSE
cg04076037	0.22	0.04	FALSE
cg04076044	0.02	0.11	FALSE
cg04076212	0.46	0.04	FALSE
cg04076263	-0.1	0.05	FALSE
cg04076264	0	0.03	FALSE
cg04076286	0.11	0.05	FALSE
cg04076371	0.13	0.03	FALSE
cg04076444	0.08	0.02	FALSE
cg04076481	-0.02	0.07	FALSE
cg04076503	0.18	0.08	FALSE
cg04076535	0.03	0.03	FALSE
cg04076613	-0.05	0.03	FALSE
cg04076682	0.32	0.02	FALSE
cg04076763	0.37	0.09	FALSE
cg04076766	0.71	0.41	FALSE
cg04076774	0.23	0.06	FALSE
cg04076817	0.77	0.14	FALSE
cg04076968	-0.11	0.07	FALSE
cg04077047	0.42	0.14	FALSE
cg04077069	0.33	0.03	FALSE
cg04077077	0.14	0.02	FALSE
cg04077085	0.25	0.05	FALSE
cg04077141	0.32	0.11	FALSE
cg04077199	0.38	0.05	FALSE
cg04077210	0.59	0.26	FALSE
cg04077303	-0.06	0.13	FALSE
cg04077384	0.03	0.03	FALSE
cg04077417	0.18	0.07	FALSE
cg04077662	-0.05	0.05	FALSE
cg04077668	0.91	0.22	FALSE
cg04077677	0.16	0.05	FALSE
cg04077692	0.24	0.07	FALSE
cg04077695	-0.06	0.03	FALSE
cg04077706	0.22	0.19	FALSE
cg04077707	0.25	0.04	FALSE
cg04077795	-0.05	0.06	FALSE
cg04077800	-0.16	0.07	FALSE
cg04077850	0.39	0.07	FALSE
cg04077979	-0.05	0.06	FALSE
cg04078115	0.03	0.04	FALSE
cg04078118	0.15	0.09	FALSE
cg04078163	0.07	0.04	FALSE
cg04078195	0.38	0.03	FALSE
cg04078221	0.11	0.05	FALSE
cg04078251	0.02	0.02	FALSE
cg04078321	-0.05	0.03	FALSE
cg04078410	0.26	0.11	FALSE
cg04078416	0.27	0.03	FALSE
cg04078418	0.2	0.07	FALSE
cg04078585	-0.01	0.02	FALSE
cg04078601	0.11	0.05	FALSE
cg04078608	0.21	0.07	FALSE
cg04078634	0.61	0.07	FALSE
cg04078644	0.19	0.04	FALSE
cg04078658	-0.1	0.04	FALSE
cg04078728	-0.13	0.02	FALSE
cg04078732	-0.26	0.04	FALSE
cg04078833	-0.08	0.03	FALSE
cg04078896	0.44	0.07	FALSE
cg04078921	-0.07	0.03	FALSE
cg04078939	0.22	0.03	FALSE
cg04079139	0.09	0.06	FALSE
cg04079176	0.18	0.08	FALSE
cg04079206	0.84	0.19	FALSE
cg04079215	0.36	0.19	FALSE
cg04079248	0.34	0.03	FALSE
cg04079251	-0.02	0.03	FALSE
cg04079263	-0.04	0.02	FALSE
cg04079301	0.2	0.07	FALSE
cg04079399	0.13	0.05	FALSE
cg04079400	0.02	0.06	FALSE
cg04079538	0.6	0.11	FALSE
cg04079722	-0.01	0.34	FALSE
cg04079760	0.57	0.15	FALSE
cg04079779	0.84	0.27	FALSE
cg04079883	-0.13	0.04	FALSE
cg04080022	0.38	0.14	FALSE
cg04080041	0.74	0.23	FALSE
cg04080057	0.68	0.17	FALSE
cg04080067	0.18	0.02	FALSE
cg04080080	-0.08	0.05	FALSE
cg04080091	-0.02	0.08	FALSE
cg04080133	-0.1	0.03	FALSE
cg04080261	0.19	0.02	FALSE
cg04080270	0.11	0.04	FALSE
cg04080282	0.63	0.2	FALSE
cg04080291	0.18	0.12	FALSE
cg04080302	0.26	0.1	FALSE
cg04080353	0.08	0.04	FALSE
cg04080448	0.84	0.2	FALSE
cg04080517	0.91	0.18	FALSE
cg04080595	0.06	0.04	FALSE
cg04080625	0.67	0.12	FALSE
cg04080724	-0.09	0.09	FALSE
cg04080733	-0.06	0.07	FALSE
cg04080994	0.73	0.14	FALSE
cg04081091	0.15	0.02	FALSE
cg04081153	0.26	0.02	FALSE
cg04081201	0.34	0.08	FALSE
cg04081218	0.02	0.07	FALSE
cg04081257	0.03	0.06	FALSE
cg04081324	0.26	0.03	FALSE
cg04081326	-0.08	0.04	FALSE
cg04081402	0.12	0.05	FALSE
cg04081637	0.05	0.04	FALSE
cg04081651	0.06	0.03	FALSE
cg04081835	-0.01	0.07	FALSE
cg04081844	0.51	0.07	FALSE
cg04081899	0.17	0.03	FALSE
cg04082016	0.96	0.53	FALSE
cg04082020	0.1	0.06	FALSE
cg04082061	-0.14	0.03	FALSE
cg04082274	-0.11	0.03	FALSE
cg04082353	0.46	0.09	FALSE
cg04082461	0.74	0.16	FALSE
cg04082512	0.24	0.06	FALSE
cg04082551	0.1	0.06	FALSE
cg04082985	-0.11	0.04	FALSE
cg04083076	0.47	0.21	FALSE
cg04083190	-0.24	0.05	FALSE
cg04083208	-0.15	0.03	FALSE
cg04083234	0.18	0.16	FALSE
cg04083466	0.12	0.04	FALSE
cg04083533	-0.01	0.05	FALSE
cg04083553	0.43	0.08	FALSE
cg04083575	0.92	0.47	FALSE
cg04083751	0.43	0.04	FALSE
cg04083753	0.56	0.06	FALSE
cg04083921	0.27	0.06	FALSE
cg04083953	0.08	0.05	FALSE
cg04083965	0.01	0.03	FALSE
cg04083966	0.98	0.32	FALSE
cg04084026	0.06	0.03	FALSE
cg04084052	0	0.2	FALSE
cg04084088	0.55	0.11	FALSE
cg04084132	0.09	0.04	FALSE
cg04084157	0.58	0.07	FALSE
cg04084172	0.64	0.14	FALSE
cg04084173	0.65	0.16	FALSE
cg04084187	0.17	0.06	FALSE
cg04084236	0.39	0.11	FALSE
cg04084295	-0.02	0.09	FALSE
cg04084354	0.63	0.22	FALSE
cg04084401	0.75	0.05	FALSE
cg04084436	-0.07	0.07	FALSE
cg04084597	0.36	0.03	FALSE
cg04084618	-0.06	0.09	FALSE
cg04084883	0.04	0.06	FALSE
cg04084898	-0.04	0.04	FALSE
cg04085039	0.22	0.06	FALSE
cg04085076	0.89	0.39	FALSE
cg04085336	-0.07	0.05	FALSE
cg04085339	0.57	0.18	FALSE
cg04085447	0.47	0.29	FALSE
cg04085542	-0.02	0.1	FALSE
cg04085585	0.23	0.23	FALSE
cg04085614	0.23	0.04	FALSE
cg04085699	0.08	0.07	FALSE
cg04085707	-0.13	0.04	FALSE
cg04085713	0.35	0.05	FALSE
cg04085768	0.25	0.06	FALSE
cg04085771	0.4	0.04	FALSE
cg04085789	0.77	0.18	FALSE
cg04085822	0.33	0.11	FALSE
cg04085896	0.1	0.05	FALSE
cg04085901	0.81	0.25	FALSE
cg04085909	0.1	0.05	FALSE
cg04086002	0.38	0.05	FALSE
cg04086012	0.17	0.07	FALSE
cg04086019	-0.18	0.03	FALSE
cg04086087	0.22	0.04	FALSE
cg04086097	0.39	0.12	FALSE
cg04086197	0.04	0.05	FALSE
cg04086239	0.29	0.06	FALSE
cg04086327	0.01	0.04	FALSE
cg04086391	0.8	0.15	FALSE
cg04086394	0.09	0.05	FALSE
cg04086442	0.09	0.06	FALSE
cg04086443	0.35	0.08	FALSE
cg04086468	0	0.03	FALSE
cg04086531	0.91	0.45	FALSE
cg04086771	0.14	0.02	FALSE
cg04086786	0.14	0.04	FALSE
cg04086834	0.2	0.08	FALSE
cg04086928	0.45	0.09	FALSE
cg04086977	-0.11	0.09	FALSE
cg04087039	0.56	0.17	FALSE
cg04087057	-0.03	0.05	FALSE
cg04087207	0.38	0.25	FALSE
cg04087434	0.18	0.03	FALSE
cg04087449	0.26	0.07	FALSE
cg04087571	0.62	0.19	FALSE
cg04087608	0.12	0.07	FALSE
cg04087740	0.72	0.21	FALSE
cg04088137	0.23	0.02	FALSE
cg04088152	0.6	0.13	FALSE
cg04088182	0.03	0.04	FALSE
cg04088212	0.33	0.08	FALSE
cg04088289	-0.05	0.06	FALSE
cg04088338	0.03	0.26	FALSE
cg04088433	0.12	0.1	FALSE
cg04088474	0.05	0.14	FALSE
cg04088524	-0.05	0.04	FALSE
cg04088624	-0.03	0.05	FALSE
cg04088650	0.22	0.03	FALSE
cg04088674	0.16	0.05	FALSE
cg04088773	-0.06	0.04	FALSE
cg04088817	0.39	0.08	FALSE
cg04088893	0.15	0.03	FALSE
cg04088932	0.58	0.17	FALSE
cg04088945	0.44	0.29	FALSE
cg04088969	0.05	0.04	FALSE
cg04089111	0.3	0.05	FALSE
cg04089240	0.17	0.04	FALSE
cg04089246	0.42	0.09	FALSE
cg04089332	0.33	0.1	FALSE
cg04089420	0.22	0.09	FALSE
cg04089426	-0.05	0.12	FALSE
cg04089434	0.33	0.1	FALSE
cg04089674	0.58	0.09	FALSE
cg04089693	0.14	0.04	FALSE
cg04089703	-0.04	0.04	FALSE
cg04089739	0.15	0.05	FALSE
cg04089743	0.08	0.29	FALSE
cg04089800	-0.18	0.04	FALSE
cg04089901	0.43	0.25	FALSE
cg04090022	0.1	0.03	FALSE
cg04090027	0.15	0.03	FALSE
cg04090028	0.11	0.1	FALSE
cg04090147	-0.06	0.04	FALSE
cg04090347	0.87	0.21	FALSE
cg04090349	-0.07	0.05	FALSE
cg04090392	0.4	0.1	FALSE
cg04090412	0.67	0.19	FALSE
cg04090468	0.99	0.79	FALSE
cg04090540	0.04	0.05	FALSE
cg04090599	0.18	0.03	FALSE
cg04090604	0.14	0.11	FALSE
cg04090697	0.27	0.05	FALSE
cg04090745	0.42	0.12	FALSE
cg04090867	0.26	0.08	FALSE
cg04090904	-0.23	0.04	FALSE
cg04091063	0.46	0.15	FALSE
cg04091078	0.03	0.08	FALSE
cg04091109	0.18	0.02	FALSE
cg04091113	0.02	0.11	FALSE
cg04091180	-0.11	0.04	FALSE
cg04091209	0.09	0.18	FALSE
cg04091325	0.58	0.12	FALSE
cg04091454	0.29	0.05	FALSE
cg04091555	-0.09	0.17	FALSE
cg04091563	0.69	0.15	FALSE
cg04091702	0.56	0.17	FALSE
cg04091712	0.17	0.07	FALSE
cg04091768	0.04	0.05	FALSE
cg04091822	0.87	0.32	FALSE
cg04091837	0.19	0.04	FALSE
cg04091898	0.03	0.07	FALSE
cg04091914	0.05	0.11	FALSE
cg04091927	0.51	0.12	FALSE
cg04091961	0.22	0.04	FALSE
cg04092033	0.66	0.33	FALSE
cg04092076	-0.01	0.03	FALSE
cg04092111	0	0.1	FALSE
cg04092231	0.22	0.08	FALSE
cg04092332	-0.21	0.06	FALSE
cg04092393	0.14	0.05	FALSE
cg04092437	-0.15	0.04	FALSE
cg04092513	-0.04	0.06	FALSE
cg04092581	0.04	0.11	FALSE
cg04092682	-0.03	0.05	FALSE
cg04092685	-0.1	0.09	FALSE
cg04092699	-0.05	0.06	FALSE
cg04092747	0.07	0.05	FALSE
cg04092762	0	0.05	FALSE
cg04092800	0.62	0.18	FALSE
cg04092803	0.08	0.13	FALSE
cg04093047	0.16	0.08	FALSE
cg04093079	0.02	0.04	FALSE
cg04093125	0.01	0.04	FALSE
cg04093149	0.23	0.04	FALSE
cg04093208	0.37	0.06	FALSE
cg04093225	0.23	0.07	FALSE
cg04093323	0.54	0.06	FALSE
cg04093349	0.04	0.01	FALSE
cg04093381	0.38	0.11	FALSE
cg04093499	0.28	0.08	FALSE
cg04093633	0.31	0.24	FALSE
cg04093645	0.02	0.03	FALSE
cg04093671	-0.07	0.03	FALSE
cg04093821	0.25	0.03	FALSE
cg04093932	-0.02	0.02	FALSE
cg04093972	0	0.03	FALSE
cg04094067	0.05	0.04	FALSE
cg04094107	0.08	0.05	FALSE
cg04094148	0.24	0.06	FALSE
cg04094155	0.12	0.05	FALSE
cg04094169	0.12	0.11	FALSE
cg04094178	0.57	0.14	FALSE
cg04094193	0.35	0.1	FALSE
cg04094210	-0.08	0.06	FALSE
cg04094225	-0.07	0.07	FALSE
cg04094433	0.18	0.03	FALSE
cg04094548	0.51	0.2	FALSE
cg04094633	-0.23	0.12	FALSE
cg04094640	0.56	0.13	FALSE
cg04094641	-0.04	0.04	FALSE
cg04094653	0.4	0.11	FALSE
cg04094723	-0.05	0.06	FALSE
cg04094751	0.6	0.19	FALSE
cg04094791	0.86	0.23	FALSE
cg04094811	0.22	0.1	FALSE
cg04094829	-0.23	0.15	FALSE
cg04094838	0.08	0.07	FALSE
cg04094846	0.14	0.05	FALSE
cg04094923	0.04	0.03	FALSE
cg04095045	0.11	0.09	FALSE
cg04095069	-0.04	0.05	FALSE
cg04095070	0.14	0.17	FALSE
cg04095226	0.12	0.06	FALSE
cg04095257	0.17	0.05	FALSE
cg04095345	-0.1	0.07	FALSE
cg04095468	-0.15	0.1	FALSE
cg04095498	0.21	0.1	FALSE
cg04095556	-0.08	0.05	FALSE
cg04095651	0.06	0.02	FALSE
cg04095711	-0.04	0.08	FALSE
cg04095724	0.35	0.19	FALSE
cg04095732	0.39	0.03	FALSE
cg04095776	0.3	0.09	FALSE
cg04095790	-0.11	0.04	FALSE
cg04095810	0.44	0.1	FALSE
cg04095826	-0.09	0.03	FALSE
cg04095921	0.24	0.07	FALSE
cg04095923	0.14	0.04	FALSE
cg04095971	0.48	0.06	FALSE
cg04095995	0.11	0.06	FALSE
cg04096150	0.46	0.09	FALSE
cg04096305	0.07	0.04	FALSE
cg04096365	0.06	0.02	FALSE
cg04096368	0.29	0.07	FALSE
cg04096435	-0.02	0.04	FALSE
cg04096472	0.01	0.09	FALSE
cg04096477	0.32	0.08	FALSE
cg04096519	0.36	0.06	FALSE
cg04096525	0.76	0.11	FALSE
cg04096619	0.83	0.24	FALSE
cg04096653	0.21	0.06	FALSE
cg04096688	0.51	0.08	FALSE
cg04096723	0.07	0.06	FALSE
cg04096758	-0.08	0.03	FALSE
cg04096986	-0.09	0.05	FALSE
cg04097078	0.85	0.28	FALSE
cg04097131	0.2	0.29	FALSE
cg04097207	0	0.03	FALSE
cg04097219	-0.16	0.02	FALSE
cg04097334	0.24	0.13	FALSE
cg04097388	0.18	0.16	FALSE
cg04097394	-0.11	0.11	FALSE
cg04097463	0.04	0.05	FALSE
cg04097610	0.37	0.12	FALSE
cg04097639	0.05	0.07	FALSE
cg04097724	0	0.07	FALSE
cg04097963	0.25	0.08	FALSE
cg04098023	0.17	0.07	FALSE
cg04098028	0.55	0.08	FALSE
cg04098051	0.25	0.08	FALSE
cg04098052	0.72	0.24	FALSE
cg04098169	-0.16	0.07	FALSE
cg04098176	-0.16	0.04	FALSE
cg04098194	0.22	0.05	FALSE
cg04098270	0.26	0.11	FALSE
cg04098297	0.12	0.07	FALSE
cg04098339	0.59	0.11	FALSE
cg04098458	0.14	0.06	FALSE
cg04098479	-0.11	0.03	FALSE
cg04098547	0.69	0.26	FALSE
cg04098585	-0.01	0.02	FALSE
cg04098685	0.38	0.09	FALSE
cg04098763	0.07	0.06	FALSE
cg04098829	0.22	0.15	FALSE
cg04098891	0.17	0.04	FALSE
cg04098985	-0.17	0.08	FALSE
cg04099029	-0.21	0.02	FALSE
cg04099056	-0.27	0.09	FALSE
cg04099091	0.19	0.03	FALSE
cg04099095	0.52	0.14	FALSE
cg04099138	0.11	0.19	FALSE
cg04099158	0.12	0.05	FALSE
cg04099180	0.2	0.05	FALSE
cg04099186	-0.04	0.21	FALSE
cg04099238	-0.06	0.04	FALSE
cg04099264	0.25	0.02	FALSE
cg04099375	0.17	0.02	FALSE
cg04099420	0.09	0.05	FALSE
cg04099430	-0.04	0.02	FALSE
cg04099436	0.41	0.05	FALSE
cg04099454	0.06	0.07	FALSE
cg04099524	0.43	0.14	FALSE
cg04099543	0.39	0.14	FALSE
cg04099562	0.11	0.08	FALSE
cg04099652	0.13	0.07	FALSE
cg04099660	-0.18	0.07	FALSE
cg04099673	0.48	0.02	FALSE
cg04099705	-0.24	0.02	FALSE
cg04099767	0.62	0.13	FALSE
cg04099793	0.07	0.05	FALSE
cg04099803	0.44	0.11	FALSE
cg04099813	0.13	0.02	FALSE
cg04099818	0.34	0.22	FALSE
cg04100048	0.21	0.03	FALSE
cg04100124	0.3	0.26	FALSE
cg04100169	0.38	0.05	FALSE
cg04100227	-0.19	0.04	FALSE
cg04100337	0.29	0.08	FALSE
cg04100386	0.26	0.06	FALSE
cg04100395	0.15	0.04	FALSE
cg04100397	0.07	0.03	FALSE
cg04100434	0.62	0.18	FALSE
cg04100463	0.23	0.04	FALSE
cg04100492	0.03	0.09	FALSE
cg04100532	0.48	0.11	FALSE
cg04100595	0.21	0.22	FALSE
cg04100647	0.14	0.03	FALSE
cg04100684	0.42	0.07	FALSE
cg04100696	0.21	0.08	FALSE
cg04100724	0.2	0.03	FALSE
cg04100843	0.35	0.2	FALSE
cg04100956	0.77	0.19	FALSE
cg04100971	-0.05	0.07	FALSE
cg04101009	0.16	0.04	FALSE
cg04101015	0.87	0.22	FALSE
cg04101050	0.24	0.06	FALSE
cg04101060	0.44	0.17	FALSE
cg04101117	0.05	0.28	FALSE
cg04101194	0.05	0.03	FALSE
cg04101267	0.09	0.02	FALSE
cg04101340	0.14	0.02	FALSE
cg04101342	0.02	0.04	FALSE
cg04101351	0.22	0.09	FALSE
cg04101363	0.11	0.08	FALSE
cg04101379	0.27	0.1	FALSE
cg04101699	0.06	0.03	FALSE
cg04101755	0.18	0.15	FALSE
cg04101806	0.21	0.04	FALSE
cg04101874	0.11	0.02	FALSE
cg04101934	0.22	0.1	FALSE
cg04101960	-0.02	0.02	FALSE
cg04101969	0.32	0.04	FALSE
cg04102126	0.11	0.03	FALSE
cg04102161	0.72	0.24	FALSE
cg04102163	0.55	0.18	FALSE
cg04102199	0.49	0.11	FALSE
cg04102208	0.44	0.04	FALSE
cg04102296	0.01	0.32	FALSE
cg04102325	0.12	0.12	FALSE
cg04102384	-0.08	0.14	FALSE
cg04102459	0.05	0.02	FALSE
cg04102510	0.4	0.14	FALSE
cg04102519	-0.01	0.03	FALSE
cg04102586	0.69	0.04	FALSE
cg04102600	-0.03	0.05	FALSE
cg04102620	0.25	0.15	FALSE
cg04102648	0.25	0.05	FALSE
cg04102734	0.24	0.02	FALSE
cg04102760	0.25	0.03	FALSE
cg04102784	-0.12	0.1	FALSE
cg04102793	-0.29	0.02	FALSE
cg04102854	0.15	0.13	FALSE
cg04102905	0.4	0.09	FALSE
cg04102916	-0.05	0.06	FALSE
cg04103021	0.62	0.26	FALSE
cg04103052	0.44	0.05	FALSE
cg04103070	0.22	0.14	FALSE
cg04103088	-0.06	0.04	FALSE
cg04103198	0.02	0.08	FALSE
cg04103315	0.32	0.05	FALSE
cg04103326	0.12	0.04	FALSE
cg04103418	0.17	0.07	FALSE
cg04103450	0.08	0.14	FALSE
cg04103490	0.12	0.03	FALSE
cg04103514	0.58	0.16	FALSE
cg04103645	0.25	0.07	FALSE
cg04103706	0.97	0.37	FALSE
cg04103761	0.13	0.07	FALSE
cg04103837	0.02	0.04	FALSE
cg04103847	0.52	0.17	FALSE
cg04103862	0.3	0.08	FALSE
cg04103918	0.27	0.09	FALSE
cg04103993	-0.12	0.03	FALSE
cg04104114	0.22	0.05	FALSE
cg04104132	0.66	0.12	FALSE
cg04104228	0.87	0.21	FALSE
cg04104235	-0.04	0.27	FALSE
cg04104256	-0.07	0.02	FALSE
cg04104329	0.34	0.1	FALSE
cg04104463	0.7	0.23	FALSE
cg04104489	-0.15	0.13	FALSE
cg04104526	-0.02	0.05	FALSE
cg04104609	0.27	0.08	FALSE
cg04104695	0.42	0.09	FALSE
cg04104738	0.66	0.2	FALSE
cg04104776	0.76	0.17	FALSE
cg04104789	0.57	0.18	FALSE
cg04104820	0.05	0.08	FALSE
cg04104966	0.49	0.07	FALSE
cg04105014	0.62	0.11	FALSE
cg04105091	0.7	0.16	FALSE
cg04105121	0.7	0.32	FALSE
cg04105166	0.9	0.22	FALSE
cg04105230	0.07	0.05	FALSE
cg04105250	0.69	0.08	FALSE
cg04105282	0.23	0.14	FALSE
cg04105342	0.53	0.15	FALSE
cg04105350	0.03	0.03	FALSE
cg04105453	0.35	0.07	FALSE
cg04105479	0.38	0.05	FALSE
cg04105511	0.35	0.09	FALSE
cg04105547	0.05	0.04	FALSE
cg04105597	-0.25	0.03	FALSE
cg04105683	-0.03	0.03	FALSE
cg04105712	0.77	0.14	FALSE
cg04105716	-0.04	0.05	FALSE
cg04105722	0.64	0.1	FALSE
cg04105726	0.16	0.04	FALSE
cg04105760	0.39	0.11	FALSE
cg04105876	0.24	0.04	FALSE
cg04105895	0.07	0.05	FALSE
cg04105923	0.56	0.17	FALSE
cg04106006	0.91	0.33	FALSE
cg04106076	0.39	0.07	FALSE
cg04106092	0.44	0.15	FALSE
cg04106190	0.06	0.05	FALSE
cg04106196	0.54	0.26	FALSE
cg04106201	0.72	0.06	FALSE
cg04106389	0.63	0.12	FALSE
cg04106390	0.61	0.05	FALSE
cg04106436	0.19	0.04	FALSE
cg04106489	0.06	0.38	FALSE
cg04106584	0.08	0.05	FALSE
cg04106630	0.36	0.06	FALSE
cg04106636	0.75	0.29	FALSE
cg04106641	0.23	0.06	FALSE
cg04106647	0.22	0.06	FALSE
cg04106782	0.44	0.06	FALSE
cg04106785	-0.05	0.03	FALSE
cg04106862	0.45	0.05	FALSE
cg04106877	0.47	0.1	FALSE
cg04106894	-0.12	0.03	FALSE
cg04106903	0.33	0.06	FALSE
cg04106964	-0.05	0.03	FALSE
cg04107003	0.56	0.12	FALSE
cg04107005	0.25	0.06	FALSE
cg04107037	0.25	0.05	FALSE
cg04107082	0.03	0.14	FALSE
cg04107099	0.75	0.3	FALSE
cg04107140	0.31	0.07	FALSE
cg04107251	0.01	0.06	FALSE
cg04107318	0.22	0.05	FALSE
cg04107525	0.08	0.03	FALSE
cg04107639	-0.09	0.02	FALSE
cg04107679	0.75	0.09	FALSE
cg04107699	0.06	0.03	FALSE
cg04107707	0.14	0.05	FALSE
cg04107759	0.79	0.11	FALSE
cg04107773	0.41	0.11	FALSE
cg04107939	0.09	0.04	FALSE
cg04107994	0.62	0.14	FALSE
cg04108061	0.1	0.07	FALSE
cg04108240	0.08	0.09	FALSE
cg04108296	0.2	0.07	FALSE
cg04108298	0.37	0.07	FALSE
cg04108328	-0.07	0.04	FALSE
cg04108334	0	0.03	FALSE
cg04108360	0.82	0.19	FALSE
cg04108502	0.08	0.06	FALSE
cg04108570	0.31	0.15	FALSE
cg04108615	0.2	0.42	FALSE
cg04108787	-0.02	0.04	FALSE
cg04108788	0.31	0.07	FALSE
cg04108811	-0.02	0.03	FALSE
cg04108939	0.07	0.04	FALSE
cg04109067	0.04	0.11	FALSE
cg04109092	0.56	0.17	FALSE
cg04109220	0.07	0.03	FALSE
cg04109278	-0.12	0.02	FALSE
cg04109349	-0.01	0.03	FALSE
cg04109359	-0.18	0.06	FALSE
cg04109382	0.19	0.08	FALSE
cg04109460	-0.13	0.05	FALSE
cg04109535	-0.07	0.04	FALSE
cg04109704	-0.11	0.05	FALSE
cg04109781	0.78	0.18	FALSE
cg04109822	-0.04	0.02	FALSE
cg04109923	0.11	0.03	FALSE
cg04109941	-0.16	0.03	FALSE
cg04110164	-0.18	0.03	FALSE
cg04110213	0.14	0.03	FALSE
cg04110224	0.6	0.12	FALSE
cg04110283	-0.09	0.03	FALSE
cg04110421	0.45	0.03	FALSE
cg04110478	0.49	0.08	FALSE
cg04110531	0.66	0.12	FALSE
cg04110544	0.61	0.13	FALSE
cg04110559	0.48	0.02	FALSE
cg04110601	-0.05	0.06	FALSE
cg04110708	0.1	0.03	FALSE
cg04110750	-0.16	0.04	FALSE
cg04110868	0.06	0.05	FALSE
cg04110886	0.19	0.27	FALSE
cg04110918	0.63	0.11	FALSE
cg04110962	-0.06	0.04	FALSE
cg04111029	0.26	0.1	FALSE
cg04111064	0.09	0.04	FALSE
cg04111071	0.35	0.13	FALSE
cg04111078	0.05	0.05	FALSE
cg04111102	0.4	0.09	FALSE
cg04111109	0.19	0.04	FALSE
cg04111177	0.23	0.02	FALSE
cg04111314	0.33	0.06	FALSE
cg04111344	-0.02	0.04	FALSE
cg04111435	0.63	0.24	FALSE
cg04111436	-0.24	0.04	FALSE
cg04111467	-0.23	0.04	FALSE
cg04111478	0.46	0.17	FALSE
cg04111577	0.29	0.07	FALSE
cg04111611	-0.12	0.06	FALSE
cg04111761	0.33	0.1	FALSE
cg04111789	0.01	0.05	FALSE
cg04111999	-0.14	0.07	FALSE
cg04112012	0.3	0.05	FALSE
cg04112019	0.05	0.09	FALSE
cg04112022	-0.11	0.06	FALSE
cg04112058	0.03	0.06	FALSE
cg04112100	0.24	0.11	FALSE
cg04112102	0.18	0.13	FALSE
cg04112106	0.18	0.03	FALSE
cg04112126	0.1	0.07	FALSE
cg04112169	0	0.05	FALSE
cg04112173	-0.04	0.04	FALSE
cg04112181	0.67	0.12	FALSE
cg04112211	0.62	0.2	FALSE
cg04112417	0.37	0.09	FALSE
cg04112431	0.07	0.02	FALSE
cg04112471	-0.08	0.08	FALSE
cg04112495	-0.05	0.04	FALSE
cg04112539	-0.07	0.02	FALSE
cg04112567	0.28	0.04	FALSE
cg04112590	0.22	0.11	FALSE
cg04112624	0.37	0.07	FALSE
cg04112626	0.01	0.13	FALSE
cg04112704	0.1	0.12	FALSE
cg04112742	-0.08	0.03	FALSE
cg04112787	0.59	0.11	FALSE
cg04112842	-0.19	0.03	FALSE
cg04112845	0.14	0.04	FALSE
cg04112866	0.36	0.25	FALSE
cg04112889	0.49	0.05	FALSE
cg04112961	0.65	0.18	FALSE
cg04113056	0.35	0.08	FALSE
cg04113075	0.42	0.09	FALSE
cg04113094	0.38	0.21	FALSE
cg04113154	0.01	0.03	FALSE
cg04113200	0.15	0.06	FALSE
cg04113225	0.79	0.19	FALSE
cg04113258	0.53	0.08	FALSE
cg04113348	0.36	0.06	FALSE
cg04113418	0.34	0.09	FALSE
cg04113436	0.77	0.11	FALSE
cg04113450	-0.16	0.05	FALSE
cg04113632	0.14	0.1	FALSE
cg04113693	0.08	0.05	FALSE
cg04113895	0.02	0.03	FALSE
cg04113904	0.06	0.04	FALSE
cg04113920	0.13	0.12	FALSE
cg04114088	0.01	0.06	FALSE
cg04114121	-0.07	0.04	FALSE
cg04114141	-0.16	0.1	FALSE
cg04114143	0.21	0.03	FALSE
cg04114267	-0.19	0.05	FALSE
cg04114269	0.2	0.05	FALSE
cg04114276	-0.06	0.04	FALSE
cg04114315	0.44	0.08	FALSE
cg04114368	-0.09	0.03	FALSE
cg04114386	-0.02	0.06	FALSE
cg04114473	0.34	0.06	FALSE
cg04114537	-0.01	0.07	FALSE
cg04114544	-0.02	0.04	FALSE
cg04114636	0.26	0.04	FALSE
cg04114655	0.8	0.2	FALSE
cg04114665	0.12	0.14	FALSE
cg04115006	0.21	0.06	FALSE
cg04115025	0.06	0.08	FALSE
cg04115026	-0.02	0.13	FALSE
cg04115104	0.35	0.1	FALSE
cg04115132	-0.03	0.07	FALSE
cg04115136	-0.08	0.02	FALSE
cg04115185	0.37	0.02	FALSE
cg04115307	0.8	0.18	FALSE
cg04115381	-0.05	0.04	FALSE
cg04115418	0.6	0.19	FALSE
cg04115544	0.63	0.1	FALSE
cg04115584	-0.13	0.03	FALSE
cg04115659	0.02	0.09	FALSE
cg04115669	0.02	0.1	FALSE
cg04115680	0.55	0.14	FALSE
cg04115702	0.5	0.08	FALSE
cg04115740	0.88	0.16	FALSE
cg04115878	0.86	0.3	FALSE
cg04115969	0.79	0.22	FALSE
cg04116155	-0.02	0.04	FALSE
cg04116218	0.17	0.02	FALSE
cg04116270	0.64	0.23	FALSE
cg04116306	0.05	0.04	FALSE
cg04116354	0.1	0.14	FALSE
cg04116469	-0.11	0.09	FALSE
cg04116494	0.13	0.04	FALSE
cg04116545	0.23	0.06	FALSE
cg04116657	-0.18	0.03	FALSE
cg04116756	0.14	0.02	FALSE
cg04116766	0.23	0.17	FALSE
cg04116790	0.24	0.09	FALSE
cg04116858	0.51	0.02	FALSE
cg04116909	0.03	0.09	FALSE
cg04116983	0.12	0.07	FALSE
cg04117029	0.54	0.09	FALSE
cg04117076	0.26	0.19	FALSE
cg04117113	0.83	0.21	FALSE
cg04117229	0.29	0.16	FALSE
cg04117301	-0.05	0.05	FALSE
cg04117338	0.09	0.02	FALSE
cg04117356	0.35	0.13	FALSE
cg04117372	0.09	0.05	FALSE
cg04117375	0.04	0.04	FALSE
cg04117379	-0.06	0.04	FALSE
cg04117404	0.24	0.08	FALSE
cg04117433	0.92	0.22	FALSE
cg04117435	0.23	0.06	FALSE
cg04117455	0.08	0.03	FALSE
cg04117460	-0.09	0.04	FALSE
cg04117480	-0.06	0.07	FALSE
cg04117530	0.32	0.08	FALSE
cg04117566	0.91	0.46	FALSE
cg04117590	0	0.03	FALSE
cg04117643	0.35	0.03	FALSE
cg04117688	0.1	0.02	FALSE
cg04117782	0.04	0.03	FALSE
cg04117801	0.48	0.07	FALSE
cg04117832	0.31	0.09	FALSE
cg04117853	0.11	0.01	FALSE
cg04117874	0.16	0.02	FALSE
cg04117972	0.93	0.4	FALSE
cg04117986	0.35	0.08	FALSE
cg04118006	-0.23	0.04	FALSE
cg04118035	0.19	0.08	FALSE
cg04118062	0.23	0.03	FALSE
cg04118102	0.18	0.05	FALSE
cg04118119	0.28	0.3	FALSE
cg04118124	0.51	0.11	FALSE
cg04118154	0.09	0.02	FALSE
cg04118190	0.42	0.15	FALSE
cg04118234	0.03	0.13	FALSE
cg04118242	-0.01	0.03	FALSE
cg04118306	0.33	0.06	FALSE
cg04118311	0.01	0.03	FALSE
cg04118321	0.12	0.03	FALSE
cg04118437	0.15	0.11	FALSE
cg04118462	0.42	0.07	FALSE
cg04118464	0.27	0.3	FALSE
cg04118472	0.34	0.08	FALSE
cg04118519	-0.26	0.06	FALSE
cg04118610	0.95	0.9	FALSE
cg04118741	0.03	0.03	FALSE
cg04118831	0.58	0.12	FALSE
cg04118849	-0.27	0.07	FALSE
cg04118884	0.17	0.02	FALSE
cg04118888	0.12	0.05	FALSE
cg04118910	0.58	0.14	FALSE
cg04118950	-0.09	0.11	FALSE
cg04119133	0.16	0.03	FALSE
cg04119303	0.48	0.09	FALSE
cg04119462	0.11	0.06	FALSE
cg04119529	0.35	0.11	FALSE
cg04119593	0.17	0.08	FALSE
cg04119678	0.55	0.14	FALSE
cg04119701	-0.02	0.44	FALSE
cg04119738	0.53	0.06	FALSE
cg04119774	0.1	0.02	FALSE
cg04119805	0.13	0.03	FALSE
cg04119843	-0.06	0.03	FALSE
cg04119844	0.9	0.25	FALSE
cg04119852	-0.02	0.12	FALSE
cg04119909	0.55	0.08	FALSE
cg04119977	0.58	0.12	FALSE
cg04119984	0.09	0.03	FALSE
cg04120171	0.12	0.11	FALSE
cg04120272	0.85	0.48	FALSE
cg04120329	0.61	0.24	FALSE
cg04120400	0.76	0.25	FALSE
cg04120407	0.29	0.03	FALSE
cg04120413	0.38	0.07	FALSE
cg04120420	0.02	0.06	FALSE
cg04120428	0.27	0.02	FALSE
cg04120487	-0.06	0.06	FALSE
cg04120520	0.38	0.06	FALSE
cg04120546	0.25	0.1	FALSE
cg04120578	0.24	0.14	FALSE
cg04120680	0.2	0.07	FALSE
cg04120686	-0.01	0.09	FALSE
cg04120766	-0.04	0.03	FALSE
cg04120779	0.05	0.07	FALSE
cg04120839	0.2	0.03	FALSE
cg04121028	-0.07	0.05	FALSE
cg04121115	0.36	0.03	FALSE
cg04121261	0.47	0.07	FALSE
cg04121415	0.18	0.04	FALSE
cg04121555	0.11	0.02	FALSE
cg04121561	0.03	0.03	FALSE
cg04121624	-0.14	0.19	FALSE
cg04121631	0.85	0.17	FALSE
cg04121731	0.14	0.2	FALSE
cg04121771	0.44	0.19	FALSE
cg04121866	0.03	0.03	FALSE
cg04121938	0.22	0.18	FALSE
cg04121973	0.08	0.08	FALSE
cg04122019	-0.02	0.07	FALSE
cg04122068	0.24	0.13	FALSE
cg04122081	0.02	0.04	FALSE
cg04122161	0.42	0.12	FALSE
cg04122324	0.29	0.09	FALSE
cg04122329	-0.06	0.06	FALSE
cg04122358	0.9	0.41	TRUE
cg04122371	0.3	0.32	FALSE
cg04122390	-0.06	0.05	FALSE
cg04122467	0.16	0.19	FALSE
cg04122601	0.3	0.02	FALSE
cg04122632	0.02	0.03	FALSE
cg04122657	0.21	0.05	FALSE
cg04122744	0.16	0.07	FALSE
cg04122773	0.24	0.08	FALSE
cg04122790	-0.07	0.02	FALSE
cg04122815	0.32	0.05	FALSE
cg04122858	0.08	0.05	FALSE
cg04122873	0.57	0.17	FALSE
cg04122918	0.07	0.04	FALSE
cg04122974	0.1	0.02	FALSE
cg04122977	0.01	0.05	FALSE
cg04123157	0.03	0.07	FALSE
cg04123260	0.13	0.03	FALSE
cg04123310	0.04	0.02	FALSE
cg04123373	0.41	0.3	FALSE
cg04123385	0.17	0.04	FALSE
cg04123409	0.75	0.24	FALSE
cg04123496	0.63	0.19	FALSE
cg04123498	0.98	0.93	FALSE
cg04123507	-0.2	0.02	FALSE
cg04123578	0.01	0.05	FALSE
cg04123765	0.07	0.04	FALSE
cg04123776	0.28	0.03	FALSE
cg04123845	0.14	0.04	FALSE
cg04123941	0.91	0.22	FALSE
cg04123995	0.08	0.02	FALSE
cg04124126	-0.13	0.05	FALSE
cg04124260	0.2	0.03	FALSE
cg04124316	-0.04	0.17	FALSE
cg04124352	0.08	0.06	FALSE
cg04124361	-0.09	0.04	FALSE
cg04124378	-0.02	0.03	FALSE
cg04124457	0.15	0.03	FALSE
cg04124586	0.28	0.04	FALSE
cg04124606	0.17	0.14	FALSE
cg04124626	0.76	0.26	FALSE
cg04124690	0.01	0.06	FALSE
cg04124740	0.18	0.25	FALSE
cg04124789	-0.24	0.01	FALSE
cg04124888	-0.06	0.05	FALSE
cg04124909	0.37	0.09	FALSE
cg04124962	0.06	0.08	FALSE
cg04124987	-0.07	0.07	FALSE
cg04125062	0.42	0.4	FALSE
cg04125099	0.34	0.12	FALSE
cg04125205	0.25	0.13	FALSE
cg04125208	0.11	0.03	FALSE
cg04125223	0.95	0.34	FALSE
cg04125246	0.51	0.05	FALSE
cg04125273	-0.05	0.02	FALSE
cg04125300	0.3	0.04	FALSE
cg04125303	0.17	0.12	FALSE
cg04125341	0.63	0.17	FALSE
cg04125350	0.29	0.06	FALSE
cg04125370	0.34	0.09	FALSE
cg04125371	-0.08	0.01	FALSE
cg04125460	0.25	0.03	FALSE
cg04125586	0.16	0.04	FALSE
cg04125625	-0.14	0.05	FALSE
cg04125710	0.05	0.06	FALSE
cg04125765	0.29	0.07	FALSE
cg04125800	-0.03	0.05	FALSE
cg04126261	0.15	0.02	FALSE
cg04126266	0.06	0.08	FALSE
cg04126335	-0.05	0.04	FALSE
cg04126427	-0.06	0.1	FALSE
cg04126611	0.09	0.05	FALSE
cg04126652	0.49	0.11	FALSE
cg04126707	-0.01	0.02	FALSE
cg04126760	0.38	0.06	FALSE
cg04126810	0.56	0.14	FALSE
cg04126816	0.77	0.07	FALSE
cg04126852	-0.09	0.03	FALSE
cg04126866	0.5	0.07	FALSE
cg04126956	0.19	0.04	FALSE
cg04127044	0.64	0.1	FALSE
cg04127232	0.47	0.08	FALSE
cg04127255	-0.12	0.05	FALSE
cg04127303	-0.11	0.04	FALSE
cg04127342	0.32	0.13	FALSE
cg04127455	0.63	0.17	FALSE
cg04127539	0.31	0.05	FALSE
cg04127587	-0.06	0.05	FALSE
cg04127606	-0.18	0.02	FALSE
cg04127706	-0.01	0.06	FALSE
cg04127765	0.41	0.1	FALSE
cg04127825	0.23	0.02	FALSE
cg04127867	-0.01	0.04	FALSE
cg04127894	0.05	0.04	FALSE
cg04127903	0.08	0.02	FALSE
cg04127998	-0.23	0.03	FALSE
cg04128045	0.13	0.07	FALSE
cg04128065	0.08	0.06	FALSE
cg04128092	0.07	0.07	FALSE
cg04128095	-0.04	0.07	FALSE
cg04128145	0.29	0.02	FALSE
cg04128237	-0.17	0.09	FALSE
cg04128257	0.07	0.05	FALSE
cg04128281	0.47	0.09	FALSE
cg04128307	0.55	0.19	FALSE
cg04128367	0.12	0.05	FALSE
cg04128394	0.24	0.02	FALSE
cg04128483	0.31	0.05	FALSE
cg04128499	0.09	0.16	FALSE
cg04128513	0.38	0.07	FALSE
cg04128563	0.27	0.02	FALSE
cg04128718	-0.08	0.04	FALSE
cg04128746	0.49	0.11	FALSE
cg04128776	0.31	0.03	FALSE
cg04128880	-0.07	0.06	FALSE
cg04128884	-0.09	0.05	FALSE
cg04128945	0.43	0.08	FALSE
cg04128967	0.39	0.09	FALSE
cg04129132	-0.05	0.03	FALSE
cg04129227	0.06	0.01	FALSE
cg04129282	-0.2	0.04	FALSE
cg04129308	0.54	0.3	FALSE
cg04129469	0.09	0.1	FALSE
cg04129548	0.27	0.04	FALSE
cg04129736	0.09	0.09	FALSE
cg04129885	0.95	0.44	FALSE
cg04129905	0.2	0.02	FALSE
cg04129911	0.3	0.05	FALSE
cg04129946	0.27	0.03	FALSE
cg04130127	0.28	0.05	FALSE
cg04130163	0.31	0.06	FALSE
cg04130185	0.13	0.07	FALSE
cg04130408	0.87	0.48	FALSE
cg04130427	0.41	0.09	FALSE
cg04130433	0.73	0.14	FALSE
cg04130455	0.72	0.14	FALSE
cg04130484	0.44	0.09	FALSE
cg04130507	0.68	0.16	FALSE
cg04130557	0.13	0.06	FALSE
cg04130572	0.67	0.12	FALSE
cg04130656	0.13	0.01	FALSE
cg04130657	0.08	0.19	FALSE
cg04130928	0.12	0.02	FALSE
cg04130952	0.52	0.08	FALSE
cg04131010	-0.08	0.03	FALSE
cg04131018	-0.14	0.04	FALSE
cg04131063	0.23	0.08	FALSE
cg04131101	0.31	0.11	FALSE
cg04131194	0.92	0.21	FALSE
cg04131395	0.12	0.05	FALSE
cg04131405	0.07	0.08	FALSE
cg04131431	0.19	0.06	FALSE
cg04131442	0.21	0.04	FALSE
cg04131468	0.39	0.06	FALSE
cg04131494	0.45	0.16	FALSE
cg04131524	-0.05	0.05	FALSE
cg04131583	0.48	0.06	FALSE
cg04131610	0.16	0.13	FALSE
cg04131638	-0.06	0.03	FALSE
cg04131734	0.18	0.04	FALSE
cg04131792	0.46	0.05	FALSE
cg04131799	0.3	0.08	FALSE
cg04131890	0.6	0.19	FALSE
cg04131949	0.11	0.06	FALSE
cg04131969	0.99	0.96	FALSE
cg04132000	0.42	0.09	FALSE
cg04132007	-0.01	0.05	FALSE
cg04132017	0.99	0.9	FALSE
cg04132023	-0.12	0.04	FALSE
cg04132146	0.64	0.11	FALSE
cg04132177	-0.28	0.03	FALSE
cg04132186	0.43	0.19	FALSE
cg04132199	0.22	0.05	FALSE
cg04132236	0.15	0.07	FALSE
cg04132288	-0.26	0.08	FALSE
cg04132407	0.68	0.14	FALSE
cg04132418	0.99	0.88	FALSE
cg04132452	0.51	0.14	FALSE
cg04132472	-0.09	0.03	FALSE
cg04132510	0.17	0.03	FALSE
cg04132522	-0.16	0.03	FALSE
cg04132540	0.19	0.16	FALSE
cg04132649	-0.08	0.04	FALSE
cg04132651	0.1	0.05	FALSE
cg04132845	0.17	0.03	FALSE
cg04132851	0.15	0.03	FALSE
cg04132853	0.37	0.13	FALSE
cg04132885	0	0.05	FALSE
cg04132891	0.14	0.08	FALSE
cg04132917	-0.22	0.12	FALSE
cg04132983	0.03	0.2	FALSE
cg04132998	0.09	0.03	FALSE
cg04133023	-0.04	0.3	FALSE
cg04133028	0.11	0.02	FALSE
cg04133097	0.03	0.02	FALSE
cg04133132	-0.02	0.03	FALSE
cg04133293	-0.1	0.08	FALSE
cg04133380	-0.1	0.05	FALSE
cg04133502	-0.11	0.06	FALSE
cg04133572	0.43	0.04	FALSE
cg04133652	0.22	0.02	FALSE
cg04133658	0.12	0.05	FALSE
cg04133673	0.02	0.1	FALSE
cg04134015	0.6	0.14	FALSE
cg04134031	0.59	0.17	FALSE
cg04134048	0.05	0.03	FALSE
cg04134069	-0.25	0.06	FALSE
cg04134096	0.32	0.05	FALSE
cg04134173	0.04	0.03	FALSE
cg04134217	0.38	0.06	FALSE
cg04134235	-0.14	0.09	FALSE
cg04134240	0	0.93	FALSE
cg04134279	0.86	0.32	FALSE
cg04134305	0.06	0.07	FALSE
cg04134394	-0.03	0.04	FALSE
cg04134528	0.37	0.14	FALSE
cg04134624	-0.03	0.02	FALSE
cg04134722	0.77	0.2	FALSE
cg04134731	0	0.07	FALSE
cg04134748	0.79	0.23	FALSE
cg04134754	0.55	0.17	FALSE
cg04134755	0.21	0.05	FALSE
cg04134803	0.09	0.03	FALSE
cg04134818	0.54	0.13	FALSE
cg04134826	0.44	0.18	FALSE
cg04134845	0.9	0.23	FALSE
cg04134958	0.84	0.16	FALSE
cg04134965	0.57	0.2	FALSE
cg04134973	-0.2	0.05	FALSE
cg04135091	0.4	0.17	FALSE
cg04135106	0.15	0.08	FALSE
cg04135110	0.87	0.14	FALSE
cg04135144	-0.06	0.05	FALSE
cg04135242	-0.11	0.03	FALSE
cg04135246	0.83	0.24	FALSE
cg04135372	0.42	0.06	FALSE
cg04135377	0.77	0.29	FALSE
cg04135385	-0.11	0.06	FALSE
cg04135434	0.81	0.1	FALSE
cg04135498	0.06	0.05	FALSE
cg04135540	0.26	0.17	FALSE
cg04135543	-0.03	0.03	FALSE
cg04135635	-0.12	0.04	FALSE
cg04135806	-0.25	0.03	FALSE
cg04135861	0.38	0.03	FALSE
cg04135960	0.76	0.04	FALSE
cg04136018	-0.12	0.04	FALSE
cg04136036	0.3	0.07	FALSE
cg04136113	0.05	0.07	FALSE
cg04136149	0.06	0.04	FALSE
cg04136173	0.08	0.01	FALSE
cg04136259	0.78	0.09	FALSE
cg04136290	-0.01	0.09	FALSE
cg04136321	0.29	0.14	FALSE
cg04136369	0.42	0.1	FALSE
cg04136379	-0.13	0.06	FALSE
cg04136445	0.06	0.03	FALSE
cg04136449	-0.04	0.04	FALSE
cg04136456	0.33	0.11	FALSE
cg04136480	0.09	0.03	FALSE
cg04136490	0.03	0.06	FALSE
cg04136590	0.02	0.03	FALSE
cg04136610	0.27	0.08	FALSE
cg04136699	0.06	0.03	FALSE
cg04136748	0.44	0.12	FALSE
cg04136781	-0.14	0.03	FALSE
cg04136922	-0.04	0.06	FALSE
cg04137003	0.33	0.07	FALSE
cg04137004	0.32	0.13	FALSE
cg04137037	0.05	0.03	FALSE
cg04137116	0.24	0.02	FALSE
cg04137128	-0.17	0.04	FALSE
cg04137133	0.13	0.05	FALSE
cg04137143	0	0.07	FALSE
cg04137171	0.65	0.14	FALSE
cg04137323	0.12	0.35	FALSE
cg04137405	0.11	0.23	FALSE
cg04137490	0.38	0.11	FALSE
cg04137530	-0.01	0.03	FALSE
cg04137564	0.89	0.33	FALSE
cg04137576	0.46	0.12	FALSE
cg04137594	-0.03	0.07	FALSE
cg04137702	0.69	0.13	FALSE
cg04137837	0.12	0.05	FALSE
cg04138001	0.18	0.07	FALSE
cg04138046	0.13	0.16	FALSE
cg04138112	0.53	0.12	FALSE
cg04138155	0.19	0.03	FALSE
cg04138171	-0.03	0.03	FALSE
cg04138181	-0.02	0.83	FALSE
cg04138185	0.39	0.09	FALSE
cg04138198	-0.14	0.03	FALSE
cg04138253	-0.05	0.04	FALSE
cg04138346	0.16	0.52	FALSE
cg04138361	-0.06	0.16	FALSE
cg04138376	0.2	0.02	FALSE
cg04138378	-0.03	0.04	FALSE
cg04138492	0.46	0.16	FALSE
cg04138502	0.73	0.11	FALSE
cg04138571	0.32	0.04	FALSE
cg04138591	0.37	0.04	FALSE
cg04138746	-0.01	0.03	FALSE
cg04138756	0.35	0.09	FALSE
cg04138758	0.23	0.04	FALSE
cg04138846	-0.14	0.03	FALSE
cg04138881	0.64	0.15	FALSE
cg04138976	-0.06	0.07	FALSE
cg04139043	0.59	0.08	FALSE
cg04139184	0.51	0.15	FALSE
cg04139223	0.71	0.26	FALSE
cg04139300	0.13	0.02	FALSE
cg04139359	0.32	0.07	FALSE
cg04139429	0.19	0.03	FALSE
cg04139449	0.39	0.11	FALSE
cg04139465	0.59	0.46	FALSE
cg04139515	0.01	0.04	FALSE
cg04139630	0.05	0.04	FALSE
cg04139641	0.37	0.12	FALSE
cg04139749	0.18	0.06	FALSE
cg04139827	-0.16	0.04	FALSE
cg04139847	0.66	0.11	FALSE
cg04139849	0.26	0.1	FALSE
cg04139895	0.56	0.07	FALSE
cg04139981	0.01	0.03	FALSE
cg04140045	0.19	0.11	FALSE
cg04140161	0.14	0.08	FALSE
cg04140212	0.26	0.11	FALSE
cg04140267	0.33	0.19	FALSE
cg04140297	-0.28	0.05	FALSE
cg04140496	0.55	0.19	FALSE
cg04140525	0.5	0.08	FALSE
cg04140553	0.07	0.05	FALSE
cg04140596	0.05	0.06	FALSE
cg04140614	0.08	0.02	FALSE
cg04140624	-0.01	0.07	FALSE
cg04140633	-0.22	0.11	FALSE
cg04140663	0.55	0.27	FALSE
cg04140754	0.63	0.11	FALSE
cg04140803	0.35	0.02	FALSE
cg04140810	-0.09	0.03	FALSE
cg04140834	0.02	0.03	FALSE
cg04140862	0.4	0.12	FALSE
cg04140903	0.36	0.05	FALSE
cg04140906	0.6	0.15	FALSE
cg04140924	0.45	0.06	FALSE
cg04140932	0.3	0.05	FALSE
cg04140971	-0.01	0.01	FALSE
cg04140974	0.35	0.1	FALSE
cg04141000	-0.03	0.04	FALSE
cg04141008	0.35	0.1	FALSE
cg04141080	-0.07	0.03	FALSE
cg04141094	0.4	0.08	FALSE
cg04141129	0.13	0.08	FALSE
cg04141141	0.08	0.13	FALSE
cg04141164	0.82	0.18	FALSE
cg04141185	0.3	0.05	FALSE
cg04141217	0.05	0.02	FALSE
cg04141218	0.09	0.03	FALSE
cg04141261	0.26	0.05	FALSE
cg04141459	0.09	0.03	FALSE
cg04141460	-0.01	0.03	FALSE
cg04141520	-0.01	0.05	FALSE
cg04141578	0.32	0.07	FALSE
cg04141610	-0.06	0.04	FALSE
cg04141648	0.23	0.04	FALSE
cg04141691	0.46	0.04	FALSE
cg04141770	0.4	0.06	FALSE
cg04141788	-0.02	0.04	FALSE
cg04141796	0.66	0.1	FALSE
cg04141806	0.03	0.08	FALSE
cg04141813	0.15	0.06	FALSE
cg04141975	0.1	0.05	FALSE
cg04142010	0.02	0.04	FALSE
cg04142011	0.16	0.04	FALSE
cg04142080	0.71	0.11	FALSE
cg04142144	-0.01	0.03	FALSE
cg04142249	-0.17	0.02	FALSE
cg04142296	0.81	0.2	FALSE
cg04142312	0.28	0.06	FALSE
cg04142323	0.21	0.17	FALSE
cg04142413	0.44	0.16	FALSE
cg04142555	-0.25	0.11	FALSE
cg04142643	-0.12	0.01	FALSE
cg04142661	0.14	0.06	FALSE
cg04142750	0.08	0.03	FALSE
cg04142824	-0.12	0.03	FALSE
cg04142864	0.21	0.19	FALSE
cg04142955	0.81	0.22	FALSE
cg04142988	0.45	0.07	FALSE
cg04143011	-0.16	0.01	FALSE
cg04143106	0.14	0.03	FALSE
cg04143120	0.75	0.13	FALSE
cg04143211	0	0.04	FALSE
cg04143346	0	0.03	FALSE
cg04143348	-0.03	0.13	FALSE
cg04143372	0.07	0.02	FALSE
cg04143539	0.1	0.03	FALSE
cg04143592	0.53	0.06	FALSE
cg04143626	0.53	0.09	FALSE
cg04143736	0.01	0.07	FALSE
cg04143750	0.3	0.07	FALSE
cg04143876	0.52	0.06	FALSE
cg04143909	0.92	0.33	FALSE
cg04144151	0.11	0.07	FALSE
cg04144218	0.33	0.07	FALSE
cg04144222	0	0.03	FALSE
cg04144321	0.11	0.18	FALSE
cg04144333	0.02	0.1	FALSE
cg04144365	0.04	0.08	FALSE
cg04144394	0.38	0.05	FALSE
cg04144533	0.56	0.12	FALSE
cg04144589	0.29	0.03	FALSE
cg04144604	0.11	0.09	FALSE
cg04144606	0.36	0.07	FALSE
cg04144611	-0.08	0.16	FALSE
cg04144686	0.63	0.15	FALSE
cg04144714	0.48	0.09	FALSE
cg04144768	-0.18	0.05	FALSE
cg04144911	0.3	0.16	FALSE
cg04144938	0.57	0.13	FALSE
cg04144973	0.11	0.07	FALSE
cg04145025	0.84	0.11	FALSE
cg04145065	0.23	0.02	FALSE
cg04145134	0.2	0.09	FALSE
cg04145193	0.07	0.08	FALSE
cg04145264	0.17	0.02	FALSE
cg04145287	0.16	0.04	FALSE
cg04145307	-0.05	0.09	FALSE
cg04145477	0.21	0.02	FALSE
cg04145539	0.8	0.32	FALSE
cg04145557	-0.27	0.04	FALSE
cg04145565	-0.05	0.04	FALSE
cg04145601	0.51	0.16	FALSE
cg04145621	-0.02	0.08	FALSE
cg04145643	0.24	0.06	FALSE
cg04145681	1	0.96	FALSE
cg04145764	0.28	0.06	FALSE
cg04145765	0.04	0.04	FALSE
cg04145890	0.15	0.06	FALSE
cg04145949	0.2	0.09	FALSE
cg04145998	-0.3	0.01	FALSE
cg04146011	0.14	0.09	FALSE
cg04146137	0.43	0.12	FALSE
cg04146151	0.96	0.22	FALSE
cg04146228	-0.15	0.05	FALSE
cg04146259	0.12	0.04	FALSE
cg04146405	-0.08	0.03	FALSE
cg04146745	0.72	0.18	FALSE
cg04146801	-0.13	0.02	FALSE
cg04146883	-0.01	0.12	FALSE
cg04146962	-0.12	0.03	FALSE
cg04146982	-0.03	0.07	FALSE
cg04146995	-0.01	0.05	FALSE
cg04147027	0.09	0.03	FALSE
cg04147049	0.4	0.03	FALSE
cg04147158	0.11	0.03	FALSE
cg04147272	-0.05	0.03	FALSE
cg04147372	0.39	0.08	FALSE
cg04147479	0.54	0.07	FALSE
cg04147593	0.62	0.23	FALSE
cg04147621	-0.07	0.04	FALSE
cg04147642	0.58	0.1	FALSE
cg04147741	-0.02	0.06	FALSE
cg04147875	0.16	0.05	FALSE
cg04147906	0.37	0.16	FALSE
cg04147929	-0.19	0.07	FALSE
cg04147940	0.4	0.15	FALSE
cg04147969	0.83	0.22	FALSE
cg04147990	0.07	0.11	FALSE
cg04148002	0.24	0.11	FALSE
cg04148089	-0.1	0.06	FALSE
cg04148091	0.22	0.03	FALSE
cg04148095	-0.08	0.03	FALSE
cg04148163	0.4	0.09	FALSE
cg04148285	0.53	0.13	FALSE
cg04148355	0.55	0.28	FALSE
cg04148458	0.35	0.02	FALSE
cg04148467	0.04	0.03	FALSE
cg04148483	-0.22	0.04	FALSE
cg04148489	0.01	0.08	FALSE
cg04148720	0.13	0.04	FALSE
cg04148753	0.27	0.08	FALSE
cg04148762	0.11	0.02	FALSE
cg04148794	0.24	0.14	FALSE
cg04148884	-0.02	0.02	FALSE
cg04148926	-0.09	0.06	FALSE
cg04149015	0.64	0.17	FALSE
cg04149141	0.45	0.21	FALSE
cg04149172	0.91	0.29	FALSE
cg04149179	0	0.04	FALSE
cg04149295	0.69	0.06	FALSE
cg04149335	0.07	0.02	FALSE
cg04149356	-0.21	0.05	FALSE
cg04149370	0.39	0.06	FALSE
cg04149405	-0.07	0.17	FALSE
cg04149424	-0.16	0.03	FALSE
cg04149472	-0.09	0.04	FALSE
cg04149500	0.05	0.03	FALSE
cg04149578	0.74	0.17	FALSE
cg04149585	0.39	0.07	FALSE
cg04149603	-0.11	0.06	FALSE
cg04149773	0.31	0.09	FALSE
cg04149776	0.61	0.12	FALSE
cg04149893	0.14	0.04	FALSE
cg04149897	0.14	0.04	FALSE
cg04149916	0.59	0.33	FALSE
cg04149930	0.06	0.09	FALSE
cg04149978	0.53	0.12	FALSE
cg04150055	0.44	0.09	FALSE
cg04150100	-0.14	0.08	FALSE
cg04150136	0.1	0.03	FALSE
cg04150219	0.32	0.05	FALSE
cg04150276	-0.04	0.07	FALSE
cg04150382	0.07	0.18	FALSE
cg04150488	-0.15	0.12	FALSE
cg04150516	0.02	0.04	FALSE
cg04150574	0.2	0.09	FALSE
cg04150588	-0.02	0.02	FALSE
cg04150639	0.16	0.04	FALSE
cg04150762	0.64	0.13	FALSE
cg04150790	0.68	0.14	FALSE
cg04150862	0.02	0.13	FALSE
cg04150927	0.73	0.12	FALSE
cg04150954	0.42	0.09	FALSE
cg04151012	0.59	0.24	FALSE
cg04151062	0.3	0.07	FALSE
cg04151146	0.42	0.07	FALSE
cg04151220	0.22	0.05	FALSE
cg04151278	0.13	0.05	FALSE
cg04151290	0.12	0.02	FALSE
cg04151384	0.32	0.03	FALSE
cg04151449	0.35	0.1	FALSE
cg04151469	0.08	0.05	FALSE
cg04151612	0.6	0.16	FALSE
cg04151762	0.55	0.15	FALSE
cg04151839	0.06	0.03	FALSE
cg04152151	0.02	0.11	FALSE
cg04152154	-0.08	0.02	FALSE
cg04152196	0.12	0.07	FALSE
cg04152326	0.11	0.06	FALSE
cg04152341	0.03	0.07	FALSE
cg04152394	-0.07	0.03	FALSE
cg04152460	0.19	0.02	FALSE
cg04152465	0.01	0.05	FALSE
cg04152610	0.21	0.05	FALSE
cg04152616	0.07	0.07	FALSE
cg04152622	-0.16	0.03	FALSE
cg04152629	0.14	0.05	FALSE
cg04152675	0.37	0.1	FALSE
cg04152767	0.16	0.04	FALSE
cg04152793	0.85	0.58	FALSE
cg04152866	0.35	0.05	FALSE
cg04152921	0.27	0.07	FALSE
cg04153082	0	0.02	FALSE
cg04153092	0.27	0.04	FALSE
cg04153116	0.1	0.54	FALSE
cg04153130	0.71	0.18	FALSE
cg04153135	0.02	0.1	FALSE
cg04153152	0.53	0.08	FALSE
cg04153241	0.32	0.11	FALSE
cg04153289	-0.02	0.02	FALSE
cg04153489	0.78	0.17	FALSE
cg04153495	0.2	0.03	FALSE
cg04153536	0.42	0.1	FALSE
cg04153551	-0.06	0.02	FALSE
cg04153563	0.04	0.06	FALSE
cg04153571	0.21	0.08	FALSE
cg04153740	0.03	0.03	FALSE
cg04153784	0.06	0.04	FALSE
cg04153822	0.34	0.2	FALSE
cg04153838	0.86	0.31	FALSE
cg04153882	0.38	0.08	FALSE
cg04153890	0.2	0.04	FALSE
cg04153958	0.26	0.07	FALSE
cg04153991	0.56	0.18	FALSE
cg04154027	0.91	0.24	FALSE
cg04154116	-0.17	0.04	FALSE
cg04154138	0.39	0.5	FALSE
cg04154142	0.44	0.13	FALSE
cg04154276	0.24	0.05	FALSE
cg04154281	0.13	0.09	FALSE
cg04154424	0.66	0.15	FALSE
cg04154465	0.83	0.16	FALSE
cg04154502	0.69	0.13	FALSE
cg04154583	-0.19	0.04	FALSE
cg04154697	-0.01	0.04	FALSE
cg04154825	-0.04	0.04	FALSE
cg04154903	0.3	0.03	FALSE
cg04154911	-0.19	0.06	FALSE
cg04154929	-0.11	0.04	FALSE
cg04155026	0.05	0.05	FALSE
cg04155086	0.1	0.1	FALSE
cg04155147	0.59	0.13	FALSE
cg04155195	-0.09	0.03	FALSE
cg04155231	0.86	0.41	FALSE
cg04155280	0.08	0.04	FALSE
cg04155289	0.71	0.15	FALSE
cg04155348	0.34	0.09	FALSE
cg04155485	0.6	0.12	FALSE
cg04155600	0.28	0.07	FALSE
cg04155632	-0.01	0.15	FALSE
cg04155687	0.33	0.83	FALSE
cg04155718	0	0.03	FALSE
cg04155747	0.05	0.03	FALSE
cg04155756	0.2	0.21	FALSE
cg04155793	0.72	0.17	FALSE
cg04155798	0.05	0.05	FALSE
cg04155830	0.84	0.19	FALSE
cg04155855	-0.09	0.03	FALSE
cg04155862	0.22	0.08	FALSE
cg04156077	0.98	0.98	FALSE
cg04156219	0.6	0.14	FALSE
cg04156293	0.22	0.06	FALSE
cg04156369	0.21	0.06	FALSE
cg04156418	0.48	0.09	FALSE
cg04156464	0.44	0.09	FALSE
cg04156483	-0.06	0.05	FALSE
cg04156581	0.37	0.05	FALSE
cg04156606	0.17	0.03	FALSE
cg04156607	0.2	0.18	FALSE
cg04156643	-0.07	0.05	FALSE
cg04156650	-0.03	0.04	FALSE
cg04156729	0.1	0.02	FALSE
cg04156850	0.76	0.15	FALSE
cg04156896	-0.06	0.04	FALSE
cg04156897	-0.14	0.09	FALSE
cg04156940	0.19	0.07	FALSE
cg04156970	0.34	0.2	FALSE
cg04156995	-0.12	0.03	FALSE
cg04157072	0.09	0.02	FALSE
cg04157138	0.59	0.15	FALSE
cg04157150	0	0.06	FALSE
cg04157161	0.72	0.08	FALSE
cg04157194	0.34	0.07	FALSE
cg04157201	0.17	0.05	FALSE
cg04157243	0.06	0.04	FALSE
cg04157255	0.08	0.11	FALSE
cg04157263	0.53	0.14	FALSE
cg04157272	0.33	0.06	FALSE
cg04157308	0.04	0.05	FALSE
cg04157345	-0.18	0.06	FALSE
cg04157587	0.8	0.19	FALSE
cg04157658	0.56	0.12	FALSE
cg04157726	0.22	0.12	FALSE
cg04157865	0.47	0.22	FALSE
cg04157979	0.3	0.06	FALSE
cg04158018	0.44	0.17	FALSE
cg04158046	0.45	0.22	FALSE
cg04158049	0.16	0.05	FALSE
cg04158069	0.02	0.05	FALSE
cg04158093	0.14	0.02	FALSE
cg04158115	0.08	0.04	FALSE
cg04158140	0.5	0.11	FALSE
cg04158290	0.26	0.05	FALSE
cg04158367	0.3	0.16	FALSE
cg04158589	0.23	0.03	FALSE
cg04158612	0.49	0.07	FALSE
cg04158698	0.61	0.14	FALSE
cg04158730	0.14	0.05	FALSE
cg04158792	0.23	0.03	FALSE
cg04158862	-0.07	0.04	FALSE
cg04158878	0.33	0.09	FALSE
cg04158884	0.17	0.03	FALSE
cg04159004	0.32	0.06	FALSE
cg04159006	0.27	0.13	FALSE
cg04159077	0.21	0.05	FALSE
cg04159098	-0.02	0.06	FALSE
cg04159302	0.23	0.22	FALSE
cg04159381	0.06	0.02	FALSE
cg04159420	0.69	0.19	FALSE
cg04159488	0.08	0.03	FALSE
cg04159491	-0.11	0.06	FALSE
cg04159878	0.43	0.15	FALSE
cg04159901	0.32	0.06	FALSE
cg04159903	0.41	0.05	FALSE
cg04159905	0.31	0.02	FALSE
cg04159993	0.17	0.07	FALSE
cg04160030	0.37	0.26	FALSE
cg04160046	0.38	0.08	FALSE
cg04160201	0.01	0.06	FALSE
cg04160343	0.91	0.28	FALSE
cg04160653	0.21	0.04	FALSE
cg04160663	0.01	0.02	FALSE
cg04160694	-0.1	0.05	FALSE
cg04160753	0.35	0.1	FALSE
cg04160876	0.11	0.04	FALSE
cg04160905	0.11	0.03	FALSE
cg04161137	0.22	0.06	FALSE
cg04161236	0.69	0.17	FALSE
cg04161294	0.09	0.08	FALSE
cg04161365	0.52	0.13	FALSE
cg04161413	0	0.03	FALSE
cg04161464	-0.08	0.03	FALSE
cg04161526	0.46	0.21	FALSE
cg04161784	0.26	0.08	FALSE
cg04161859	0.35	0.14	FALSE
cg04161902	0.73	0.12	FALSE
cg04162032	0.41	0.14	FALSE
cg04162059	0.21	0.07	FALSE
cg04162118	-0.02	0.08	FALSE
cg04162153	0.28	0.09	FALSE
cg04162223	0.9	0.22	FALSE
cg04162225	0.02	0.06	FALSE
cg04162276	0.13	0.04	FALSE
cg04162299	0.66	0.11	FALSE
cg04162383	0.05	0.03	FALSE
cg04162497	0.55	0.08	FALSE
cg04162566	0.53	0.04	FALSE
cg04162647	0.69	0.17	FALSE
cg04162685	-0.12	0.03	FALSE
cg04162691	0	0.02	FALSE
cg04162725	-0.15	0.05	FALSE
cg04162885	0.08	0.06	FALSE
cg04162949	0.22	0.1	FALSE
cg04162999	0.11	0.02	FALSE
cg04163118	0.34	0.07	FALSE
cg04163119	0.03	0.08	FALSE
cg04163147	0.01	0.03	FALSE
cg04163475	0.33	0.08	FALSE
cg04163533	0.78	0.18	FALSE
cg04163540	0.2	0.03	FALSE
cg04163595	-0.11	0.04	FALSE
cg04163632	0.06	0.03	FALSE
cg04163638	0.24	0.09	FALSE
cg04163696	-0.01	0.04	FALSE
cg04163847	0.19	0.1	FALSE
cg04163863	0.49	0.1	FALSE
cg04163916	0.12	0.1	FALSE
cg04163967	0.47	0.09	FALSE
cg04164048	0.08	0.04	FALSE
cg04164058	0.55	0.14	FALSE
cg04164172	0.1	0.03	FALSE
cg04164184	0.25	0.05	FALSE
cg04164190	0.26	0.02	FALSE
cg04164351	-0.01	0.05	FALSE
cg04164415	0.01	0.03	FALSE
cg04164499	0.28	0.12	FALSE
cg04164538	0.09	0.03	FALSE
cg04164584	-0.04	0.03	FALSE
cg04164596	-0.06	0.04	FALSE
cg04164704	0.13	0.07	FALSE
cg04164744	0.23	0.14	FALSE
cg04164838	0.66	0.2	FALSE
cg04164924	0.43	0.05	FALSE
cg04164925	0.14	0.04	FALSE
cg04165000	-0.1	0.08	FALSE
cg04165004	-0.15	0.11	FALSE
cg04165024	0.14	0.04	FALSE
cg04165030	0.24	0.03	FALSE
cg04165120	0.07	0.03	FALSE
cg04165128	0.12	0.02	FALSE
cg04165188	0.2	0.04	FALSE
cg04165337	0.97	0.52	TRUE
cg04165366	0.05	0.06	FALSE
cg04165683	0.15	0.02	FALSE
cg04165720	0.09	0.08	FALSE
cg04165759	0.83	0.13	FALSE
cg04165764	0.06	0.03	FALSE
cg04165824	0.12	0.03	FALSE
cg04165835	-0.14	0.04	FALSE
cg04165840	0.37	0.07	FALSE
cg04165845	0.91	0.13	FALSE
cg04165857	0.08	0.06	FALSE
cg04165859	-0.07	0.04	FALSE
cg04165881	0.09	0.04	FALSE
cg04165910	0.41	0.09	FALSE
cg04165933	-0.01	0.06	FALSE
cg04165964	-0.1	0.06	FALSE
cg04166070	0.55	0.08	FALSE
cg04166115	0.08	0.02	FALSE
cg04166238	-0.07	0.04	FALSE
cg04166267	0.42	0.13	FALSE
cg04166294	0.29	0.11	FALSE
cg04166304	0.28	0.02	FALSE
cg04166335	0.19	0.05	FALSE
cg04166385	0.55	0.14	FALSE
cg04166393	0.31	0.14	FALSE
cg04166405	-0.08	0.09	FALSE
cg04166411	0.81	0.19	FALSE
cg04166432	0.26	0.08	FALSE
cg04166500	0.41	0.16	FALSE
cg04166520	-0.24	0.02	FALSE
cg04166544	0.78	0.19	FALSE
cg04166618	0.57	0.12	FALSE
cg04166638	0.94	0.34	FALSE
cg04166874	-0.13	0.07	FALSE
cg04166913	0.18	0.05	FALSE
cg04166962	-0.11	0.02	FALSE
cg04167018	0.04	0.03	FALSE
cg04167054	0.26	0.02	FALSE
cg04167064	0.38	0.07	FALSE
cg04167075	0.03	0.06	FALSE
cg04167096	-0.08	0.08	FALSE
cg04167126	0.25	0.1	FALSE
cg04167205	-0.11	0.09	FALSE
cg04167239	0.39	0.1	FALSE
cg04167280	-0.16	0.03	FALSE
cg04167480	0.4	0.05	FALSE
cg04167518	0.05	0.06	FALSE
cg04167595	0.01	0.06	FALSE
cg04167764	0.08	0.06	FALSE
cg04167804	0.27	0.16	FALSE
cg04167811	0.59	0.12	FALSE
cg04167819	0.11	0.05	FALSE
cg04167833	0.37	0.01	FALSE
cg04167842	0.7	0.1	FALSE
cg04167844	-0.08	0.1	FALSE
cg04167854	-0.17	0.05	FALSE
cg04167867	0.06	0.05	FALSE
cg04167903	0.26	0.02	FALSE
cg04168050	0.09	0.08	FALSE
cg04168137	0.31	0.05	FALSE
cg04168185	-0.02	0.06	FALSE
cg04168479	0.48	0.1	FALSE
cg04168494	0.05	0.05	FALSE
cg04168554	0.74	0.06	FALSE
cg04168670	0.54	0.09	FALSE
cg04168675	0.38	0.17	FALSE
cg04168854	0.29	0.06	FALSE
cg04168939	0.06	0.05	FALSE
cg04169102	-0.01	0.07	FALSE
cg04169186	0.16	0.11	FALSE
cg04169243	0.08	0.05	FALSE
cg04169260	0.35	0.09	FALSE
cg04169263	0.06	0.01	FALSE
cg04169328	0.23	0.08	FALSE
cg04169369	0.02	0.03	FALSE
cg04169380	-0.01	0.05	FALSE
cg04169403	0.05	0.03	FALSE
cg04169469	0.3	0.05	FALSE
cg04169534	0.17	0.06	FALSE
cg04169610	0.82	0.42	FALSE
cg04169774	0.53	0.13	FALSE
cg04169830	0.09	0.03	FALSE
cg04169881	0.03	0.02	FALSE
cg04169908	-0.02	0.04	FALSE
cg04169912	-0.13	0.02	FALSE
cg04170071	0.26	0.06	FALSE
cg04170174	0.28	0.03	FALSE
cg04170184	-0.03	0.09	FALSE
cg04170238	-0.05	0.17	FALSE
cg04170282	0.09	0.03	FALSE
cg04170294	0.13	0.04	FALSE
cg04170354	0.08	0.04	FALSE
cg04170359	0.32	0.08	FALSE
cg04170440	0.04	0.14	FALSE
cg04170442	-0.02	0.12	FALSE
cg04170460	-0.04	0.03	FALSE
cg04170468	0.61	0.03	FALSE
cg04170623	0.77	0.1	FALSE
cg04170853	0.07	0.02	FALSE
cg04170948	0.18	0.08	FALSE
cg04170999	0.09	0.06	FALSE
cg04171052	0.03	0.05	FALSE
cg04171065	0.34	0.09	FALSE
cg04171117	0.64	0.17	FALSE
cg04171235	0.74	0.24	FALSE
cg04171308	0.14	0.02	FALSE
cg04171329	0.04	0.03	FALSE
cg04171392	0.06	0.06	FALSE
cg04171425	0.75	0.19	FALSE
cg04171471	0.26	0.03	FALSE
cg04171526	-0.11	0.03	FALSE
cg04171565	0.19	0.09	FALSE
cg04171665	0.18	0.04	FALSE
cg04171803	0.1	0.1	FALSE
cg04171853	0.31	0.05	FALSE
cg04172000	-0.04	0.19	FALSE
cg04172010	0.31	0.03	FALSE
cg04172043	0.11	0.02	FALSE
cg04172049	0.36	0.1	FALSE
cg04172079	0.29	0.04	FALSE
cg04172115	0.07	0.06	FALSE
cg04172166	0.17	0.02	FALSE
cg04172332	-0.04	0.04	FALSE
cg04172345	0.21	0.04	FALSE
cg04172348	0.14	0.05	FALSE
cg04172426	0.94	0.53	FALSE
cg04172501	0.03	0.03	FALSE
cg04172640	-0.01	0.05	FALSE
cg04172748	0.25	0.03	FALSE
cg04172771	0.59	0.14	FALSE
cg04172795	-0.05	0.04	FALSE
cg04172848	0.25	0.01	FALSE
cg04172851	0.37	0.03	FALSE
cg04173027	0.51	0.06	FALSE
cg04173048	0.03	0.11	FALSE
cg04173139	-0.02	0.02	FALSE
cg04173154	0.01	0.03	FALSE
cg04173182	0.09	0.11	FALSE
cg04173211	0.96	0.43	FALSE
cg04173252	0.3	0.11	FALSE
cg04173396	0.42	0.22	FALSE
cg04173397	0.49	0.14	FALSE
cg04173453	0.17	0.11	FALSE
cg04173474	0.15	0.05	FALSE
cg04173523	0.11	0.11	FALSE
cg04173528	0.06	0.02	FALSE
cg04173561	0.21	0.11	FALSE
cg04173586	0.41	0.31	FALSE
cg04173618	-0.15	0.07	FALSE
cg04173688	-0.04	0.05	FALSE
cg04173714	-0.07	0.25	FALSE
cg04173816	0.04	0.05	FALSE
cg04173852	0.01	0.04	FALSE
cg04173864	0.05	0.01	FALSE
cg04173966	0.06	0.04	FALSE
cg04173992	0.11	0.06	FALSE
cg04174070	0.14	0.02	FALSE
cg04174091	0.32	0.2	FALSE
cg04174124	0.71	0.19	FALSE
cg04174180	0.59	0.1	FALSE
cg04174211	0.22	0.04	FALSE
cg04174226	0.38	0.07	FALSE
cg04174309	0.14	0.06	FALSE
cg04174358	0.09	0.05	FALSE
cg04174410	-0.05	0.03	FALSE
cg04174538	0.58	0.11	FALSE
cg04174651	0.45	0.1	FALSE
cg04174658	0.13	0.12	FALSE
cg04174710	0.06	0.07	FALSE
cg04174726	0.01	0.05	FALSE
cg04174777	0.3	0.06	FALSE
cg04174986	0.34	0.09	FALSE
cg04175027	0.65	0.17	FALSE
cg04175049	-0.09	0.03	FALSE
cg04175109	0.61	0.22	FALSE
cg04175111	0.89	0.3	FALSE
cg04175292	0.1	0.03	FALSE
cg04175399	0.11	0.03	FALSE
cg04175569	-0.15	0.06	FALSE
cg04175604	0.04	0.07	FALSE
cg04175739	0.68	0.09	FALSE
cg04175786	0.05	0.03	FALSE
cg04175809	-0.05	0.16	FALSE
cg04175833	0.38	0.11	FALSE
cg04175872	-0.04	0.07	FALSE
cg04175877	0.09	0.06	FALSE
cg04175879	-0.04	0.11	FALSE
cg04175895	-0.01	0.02	FALSE
cg04175957	0.45	0.03	FALSE
cg04176108	0.51	0.11	FALSE
cg04176122	0.25	0.09	FALSE
cg04176246	0.25	0.22	FALSE
cg04176254	-0.14	0.04	FALSE
cg04176384	0.01	0.04	FALSE
cg04176437	0.23	0.05	FALSE
cg04176452	-0.1	0.06	FALSE
cg04176472	0.37	0.13	FALSE
cg04176554	0.11	0.04	FALSE
cg04176557	0.06	0.06	FALSE
cg04176585	-0.1	0.02	FALSE
cg04176674	0.04	0.07	FALSE
cg04176888	0.33	0.07	FALSE
cg04176995	0.67	0.22	FALSE
cg04177015	0.34	0.11	FALSE
cg04177089	0.15	0.04	FALSE
cg04177091	0.69	0.13	FALSE
cg04177132	0.48	0.15	FALSE
cg04177148	0.24	0.07	FALSE
cg04177201	0.2	0.03	FALSE
cg04177244	0.77	0.16	FALSE
cg04177251	0.32	0.19	FALSE
cg04177287	0.4	0.15	FALSE
cg04177456	-0.1	0.04	FALSE
cg04177517	0.18	0.14	FALSE
cg04177635	-0.05	0.02	FALSE
cg04177684	0.06	0.09	FALSE
cg04177885	0.08	0.02	FALSE
cg04177945	0.61	0.14	FALSE
cg04178131	-0.12	0.09	FALSE
cg04178207	0.04	0.06	FALSE
cg04178266	0.36	0.07	FALSE
cg04178316	0.35	0.08	FALSE
cg04178407	-0.19	0.08	FALSE
cg04178523	0.54	0.21	FALSE
cg04178787	0.24	0.09	FALSE
cg04178858	0.5	0.13	FALSE
cg04179113	0.66	0.09	FALSE
cg04179165	-0.13	0.07	FALSE
cg04179438	0.39	0.25	FALSE
cg04179482	0.09	0.03	FALSE
cg04179625	0.14	0.04	FALSE
cg04179654	-0.03	0.02	FALSE
cg04179670	0.18	0.08	FALSE
cg04179706	-0.14	0.03	FALSE
cg04179740	0.32	0.22	FALSE
cg04179819	0.37	0.08	FALSE
cg04179908	0.1	0.05	FALSE
cg04179940	0.34	0.12	FALSE
cg04179952	0.94	0.56	FALSE
cg04179953	0	0.03	FALSE
cg04180025	0.08	0.06	FALSE
cg04180046	0.58	0.23	FALSE
cg04180086	0.21	0.13	FALSE
cg04180093	-0.03	0.02	FALSE
cg04180113	-0.06	0.06	FALSE
cg04180125	-0.05	0.02	FALSE
cg04180177	-0.01	0.18	FALSE
cg04180299	0.26	0.02	FALSE
cg04180428	0.18	0.03	FALSE
cg04180460	-0.18	0.03	FALSE
cg04180473	0.04	0.09	FALSE
cg04180483	0.28	0.04	FALSE
cg04180623	0.04	0.08	FALSE
cg04180668	0.13	0.03	FALSE
cg04180723	-0.05	0.03	FALSE
cg04180823	0.14	0.05	FALSE
cg04180868	0.25	0.02	FALSE
cg04180890	0.05	0.07	FALSE
cg04180953	0.43	0.11	FALSE
cg04181013	0.7	0.1	FALSE
cg04181032	0.78	0.29	FALSE
cg04181038	0.98	0.64	FALSE
cg04181066	0.46	0.07	FALSE
cg04181121	0.26	0.06	FALSE
cg04181150	0.39	0.07	FALSE
cg04181153	0.1	0.04	FALSE
cg04181181	-0.02	0.03	FALSE
cg04181189	0.16	0.08	FALSE
cg04181245	0.1	0.03	FALSE
cg04181261	0.01	0.03	FALSE
cg04181401	0.07	0.03	FALSE
cg04181528	0.62	0.17	FALSE
cg04181542	0	0.05	FALSE
cg04181546	0.38	0.09	FALSE
cg04181614	0.19	0.02	FALSE
cg04181644	0.19	0.03	FALSE
cg04181696	0.12	0.08	FALSE
cg04181831	0.06	0.05	FALSE
cg04181864	-0.06	0.09	FALSE
cg04181882	0	0.05	FALSE
cg04181892	0.78	0.19	FALSE
cg04182207	0.19	0.08	FALSE
cg04182215	-0.14	0.03	FALSE
cg04182226	0.3	0.1	FALSE
cg04182321	0	0.04	FALSE
cg04182461	-0.02	0.04	FALSE
cg04182483	0.51	0.09	FALSE
cg04182591	0.12	0.05	FALSE
cg04182805	0.05	0.03	FALSE
cg04182865	0.23	0.28	FALSE
cg04182912	0.79	0.19	FALSE
cg04183158	-0.08	0.18	FALSE
cg04183237	0.06	0.02	FALSE
cg04183425	0.12	0.13	FALSE
cg04183602	0.32	0.07	FALSE
cg04183638	0.08	0.04	FALSE
cg04183804	0.7	0.15	FALSE
cg04183933	0.01	0.05	FALSE
cg04184019	-0.01	0.08	FALSE
cg04184042	-0.03	0.02	FALSE
cg04184063	0.44	0.06	FALSE
cg04184107	0.19	0.05	FALSE
cg04184143	0.4	0.11	FALSE
cg04184179	-0.01	0.03	FALSE
cg04184185	0.18	0.07	FALSE
cg04184208	0.2	0.07	FALSE
cg04184232	0.23	0.06	FALSE
cg04184273	0.81	0.16	FALSE
cg04184278	0.09	0.04	FALSE
cg04184296	-0.02	0.09	FALSE
cg04184297	0.05	0.03	FALSE
cg04184427	0.2	0.08	FALSE
cg04184432	0.26	0.08	FALSE
cg04184623	0.29	0.08	FALSE
cg04184683	0.14	0.04	FALSE
cg04184716	0.19	0.02	FALSE
cg04184744	-0.14	0.06	FALSE
cg04184793	-0.12	0.06	FALSE
cg04184810	0.32	0.07	FALSE
cg04184836	0.02	0.04	FALSE
cg04184877	-0.29	0.05	FALSE
cg04184946	0.2	0.07	FALSE
cg04185041	0.17	0.09	FALSE
cg04185123	0.42	0.05	FALSE
cg04185382	-0.14	0.04	FALSE
cg04185470	0.17	0.03	FALSE
cg04185505	-0.12	0.06	FALSE
cg04185542	0.2	0.06	FALSE
cg04185729	0.3	0.03	FALSE
cg04185861	-0.11	0.04	FALSE
cg04185862	0.8	0.17	FALSE
cg04185884	-0.04	0.03	FALSE
cg04185997	-0.14	0.06	FALSE
cg04186169	0.39	0.04	FALSE
cg04186249	0.38	0.08	FALSE
cg04186360	0.18	0.05	FALSE
cg04186415	-0.28	0.03	FALSE
cg04186487	0.71	0.16	FALSE
cg04186580	0.12	0.03	FALSE
cg04186599	0.08	0.03	FALSE
cg04186657	0.66	0.18	FALSE
cg04186815	0.06	0.04	FALSE
cg04186868	0.26	0.05	FALSE
cg04186980	0.06	0.04	FALSE
cg04187039	0.66	0.15	FALSE
cg04187088	0.28	0.02	FALSE
cg04187121	0.36	0.11	FALSE
cg04187185	0.36	0.13	FALSE
cg04187403	0.26	0.09	FALSE
cg04187433	0.61	0.06	FALSE
cg04187668	0.43	0.07	FALSE
cg04187708	-0.01	0.03	FALSE
cg04187814	0.27	0.04	FALSE
cg04187846	0.98	0.42	FALSE
cg04187935	0.15	0.18	FALSE
cg04187939	-0.09	0.06	FALSE
cg04188086	0.02	0.03	FALSE
cg04188241	0.25	0.05	FALSE
cg04188351	0.85	0.18	FALSE
cg04188362	0.09	0.17	FALSE
cg04188397	0.1	0.02	FALSE
cg04188555	0.17	0.08	FALSE
cg04188562	0.25	0.08	FALSE
cg04188862	0.57	0.18	FALSE
cg04188920	0.54	0.24	FALSE
cg04188986	0.1	0.03	FALSE
cg04189149	0.68	0.11	FALSE
cg04189295	0.08	0.03	FALSE
cg04189320	0.39	0.1	FALSE
cg04189326	0.36	0.14	FALSE
cg04189328	0.73	0.05	FALSE
cg04189381	0.02	0.07	FALSE
cg04189591	0.56	0.17	FALSE
cg04189665	0	0.07	FALSE
cg04189705	-0.05	0.1	FALSE
cg04189727	0.01	0.04	FALSE
cg04189768	0.1	0.04	FALSE
cg04189838	0.45	0.06	FALSE
cg04189988	0.02	0.03	FALSE
cg04190002	0.53	0.1	FALSE
cg04190037	0.33	0.05	FALSE
cg04190119	-0.01	0.06	FALSE
cg04190459	0.02	0.05	FALSE
cg04190475	-0.01	0.04	FALSE
cg04190530	0.19	0.07	FALSE
cg04190578	0.01	0.06	FALSE
cg04190618	0.15	0.04	FALSE
cg04190760	0.37	0.06	FALSE
cg04190776	-0.01	0.03	FALSE
cg04190784	0.73	0.19	FALSE
cg04190807	0.2	0.04	FALSE
cg04190813	0.68	0.09	FALSE
cg04190870	0.21	0.05	FALSE
cg04190888	0.24	0.04	FALSE
cg04191142	0.42	0.11	FALSE
cg04191236	-0.04	0.07	FALSE
cg04191297	0.49	0.05	FALSE
cg04191300	0.66	0.14	FALSE
cg04191306	-0.1	0.06	FALSE
cg04191342	0.29	0.13	FALSE
cg04191403	0.87	0.29	FALSE
cg04191427	0.43	0.13	FALSE
cg04191712	0.5	0.08	FALSE
cg04191954	0.53	0.12	FALSE
cg04191978	-0.16	0.04	FALSE
cg04191989	0.68	0.08	FALSE
cg04192018	0.07	0.03	FALSE
cg04192019	0.01	0.04	FALSE
cg04192168	0.4	0.15	FALSE
cg04192258	0.07	0.02	FALSE
cg04192327	-0.04	0.04	FALSE
cg04192393	0.03	0.18	FALSE
cg04192412	-0.08	0.04	FALSE
cg04192492	0	0.08	FALSE
cg04192556	-0.17	0.05	FALSE
cg04192557	-0.02	0.05	FALSE
cg04192580	0.07	0.16	FALSE
cg04192593	-0.18	0.04	FALSE
cg04192663	0.36	0.06	FALSE
cg04192740	0.31	0.04	FALSE
cg04192760	0.39	0.07	FALSE
cg04192867	0.08	0.04	FALSE
cg04192879	0.46	0.11	FALSE
cg04193015	0.56	0.16	FALSE
cg04193037	0.22	0.11	FALSE
cg04193065	0.12	0.13	FALSE
cg04193083	0.18	0.05	FALSE
cg04193160	0.42	0.15	FALSE
cg04193218	0.14	0.07	FALSE
cg04193309	-0.03	0.03	FALSE
cg04193415	0.13	0.18	FALSE
cg04193427	0.26	0.11	FALSE
cg04193484	0.19	0.06	FALSE
cg04193615	-0.07	0.06	FALSE
cg04193835	0.86	0.26	FALSE
cg04193901	0.35	0.1	FALSE
cg04193905	0.24	0.04	FALSE
cg04193909	0.05	0.03	FALSE
cg04193922	0.11	0.25	FALSE
cg04193923	0.37	0.13	FALSE
cg04193970	0.59	0.18	FALSE
cg04194054	0.21	0.04	FALSE
cg04194055	-0.12	0.03	FALSE
cg04194066	0.05	0.03	FALSE
cg04194073	0.43	0.08	FALSE
cg04194173	-0.02	0.04	FALSE
cg04194272	0.39	0.15	FALSE
cg04194339	-0.16	0.08	FALSE
cg04194341	0.26	0.04	FALSE
cg04194405	0.04	0.04	FALSE
cg04194432	0.99	0.91	FALSE
cg04194457	0.02	0.14	FALSE
cg04194479	-0.04	0.04	FALSE
cg04194494	0.3	0.05	FALSE
cg04194664	0.15	0.11	FALSE
cg04194674	0.56	0.07	FALSE
cg04194728	0.5	0.08	FALSE
cg04194745	0.7	0.14	FALSE
cg04194821	0.37	0.12	FALSE
cg04194840	0.28	0.18	FALSE
cg04194947	0.32	0.19	FALSE
cg04195000	0.36	0.08	FALSE
cg04195125	0.19	0.3	FALSE
cg04195127	0	0.04	FALSE
cg04195133	-0.18	0.07	FALSE
cg04195159	0.01	0.03	FALSE
cg04195226	0.03	0.11	FALSE
cg04195263	-0.01	0.03	FALSE
cg04195340	0.1	0.03	FALSE
cg04195425	0.5	0.14	FALSE
cg04195454	-0.11	0.03	FALSE
cg04195527	0.01	0.11	FALSE
cg04195543	0.19	0.06	FALSE
cg04195548	0.24	0.05	FALSE
cg04195581	0.69	0.1	FALSE
cg04195684	0.11	0.07	FALSE
cg04195702	0.29	0.04	FALSE
cg04195774	0.34	0.15	FALSE
cg04195807	-0.11	0.05	FALSE
cg04195831	0.58	0.11	FALSE
cg04195855	0.17	0.04	FALSE
cg04195863	0.28	0.14	FALSE
cg04195892	-0.15	0.06	FALSE
cg04195941	0.03	0.05	FALSE
cg04196064	0.78	0.1	FALSE
cg04196068	0.24	0.04	FALSE
cg04196143	0.07	0.03	FALSE
cg04196298	0.27	0.14	FALSE
cg04196345	0.45	0.08	FALSE
cg04196516	0.26	0.07	FALSE
cg04196691	-0.21	0.04	FALSE
cg04196808	-0.21	0.03	FALSE
cg04196862	0.47	0.34	FALSE
cg04196933	0.02	0.02	FALSE
cg04197051	0.22	0.02	FALSE
cg04197086	0.88	0.25	FALSE
cg04197135	-0.04	0.02	FALSE
cg04197155	0.39	0.05	FALSE
cg04197195	-0.07	0.03	FALSE
cg04197313	-0.03	0.02	FALSE
cg04197347	0.05	0.12	FALSE
cg04197371	0.01	0.05	FALSE
cg04197449	-0.1	0.03	FALSE
cg04197452	0.23	0.05	FALSE
cg04197482	0.05	0.01	FALSE
cg04197535	-0.01	0.2	FALSE
cg04197548	0.83	0.19	FALSE
cg04197554	-0.1	0.09	FALSE
cg04197631	-0.16	0.04	FALSE
cg04197632	-0.1	0.05	FALSE
cg04197749	-0.06	0.06	FALSE
cg04197823	0.1	0.04	FALSE
cg04197844	0.19	0.05	FALSE
cg04197847	0.24	0.06	FALSE
cg04197904	-0.07	0.09	FALSE
cg04197920	0.06	0.1	FALSE
cg04197935	0.13	0.07	FALSE
cg04198075	0.67	0.21	FALSE
cg04198091	0.27	0.08	FALSE
cg04198107	-0.15	0.11	FALSE
cg04198210	0.71	0.15	FALSE
cg04198215	0.3	0.05	FALSE
cg04198231	0.93	0.2	FALSE
cg04198308	0.54	0.06	FALSE
cg04198323	-0.01	0.06	FALSE
cg04198330	-0.07	0.06	FALSE
cg04198360	0.2	0.14	FALSE
cg04198535	0.08	0.04	FALSE
cg04198562	-0.27	0.06	FALSE
cg04198581	-0.16	0.05	FALSE
cg04198698	0.71	0.1	FALSE
cg04198824	0.25	0.03	FALSE
cg04198912	0.54	0.11	FALSE
cg04198914	0.82	0.36	FALSE
cg04198941	0.04	0.11	FALSE
cg04199164	-0.12	0.03	FALSE
cg04199256	-0.09	0.06	FALSE
cg04199303	0.87	0.19	FALSE
cg04199354	0.11	0.06	FALSE
cg04199396	0.21	0.05	FALSE
cg04199473	0.2	0.03	FALSE
cg04199533	0.4	0.07	FALSE
cg04199556	0.21	0.06	FALSE
cg04199609	0.54	0.1	FALSE
cg04199615	-0.11	0.16	FALSE
cg04199720	0.07	0.06	FALSE
cg04199911	0.09	0.02	FALSE
cg04199931	0.15	0.02	FALSE
cg04199943	0.44	0.03	FALSE
cg04199977	-0.02	0.04	FALSE
cg04200026	0.68	0.09	FALSE
cg04200192	0.13	0.04	FALSE
cg04200224	0.59	0.12	FALSE
cg04200323	0.3	0.06	FALSE
cg04200362	0.3	0.08	FALSE
cg04200372	0.3	0.15	FALSE
cg04200411	-0.15	0.02	FALSE
cg04200485	0.11	0.03	FALSE
cg04200524	0.46	0.04	FALSE
cg04200562	-0.19	0.06	FALSE
cg04200607	0.61	0.22	FALSE
cg04200627	0.16	0.04	FALSE
cg04200643	-0.03	0.03	FALSE
cg04200704	0.18	0.16	FALSE
cg04200765	0.1	0.03	FALSE
cg04200835	-0.06	0.27	FALSE
cg04200938	0.55	0.09	FALSE
cg04201253	0.37	0.08	FALSE
cg04201285	0.74	0.17	FALSE
cg04201293	0.19	0.05	FALSE
cg04201347	0.51	0.09	FALSE
cg04201373	0.45	0.08	FALSE
cg04201526	-0.13	0.05	FALSE
cg04201527	0.45	0.1	FALSE
cg04201563	0.99	0.65	FALSE
cg04201675	0.44	0.09	FALSE
cg04201744	0.14	0.06	FALSE
cg04202002	0.65	0.11	FALSE
cg04202120	0.64	0.15	FALSE
cg04202122	0.05	0.04	FALSE
cg04202267	0.31	0.18	FALSE
cg04202338	0.57	0.06	FALSE
cg04202465	0.05	0.06	FALSE
cg04202511	0.46	0.18	FALSE
cg04202570	-0.03	0.04	FALSE
cg04202620	0.39	0.29	FALSE
cg04202644	0.41	0.07	FALSE
cg04202802	0.41	0.06	FALSE
cg04202853	0.4	0.02	FALSE
cg04202892	0.41	0.09	FALSE
cg04202955	0.24	0.05	FALSE
cg04202957	0.76	0.24	FALSE
cg04203077	0.04	0.03	FALSE
cg04203084	0.14	0.02	FALSE
cg04203238	0.04	0.05	FALSE
cg04203282	0.09	0.03	FALSE
cg04203298	0.21	0.1	FALSE
cg04203417	0.02	0.05	FALSE
cg04203450	0.1	0.06	FALSE
cg04203453	0.63	0.21	FALSE
cg04203508	0.15	0.26	FALSE
cg04203587	0.06	0.06	FALSE
cg04203628	-0.2	0.05	FALSE
cg04203646	0.68	0.11	FALSE
cg04203702	0.51	0.09	FALSE
cg04203742	0.09	0.06	FALSE
cg04203758	-0.1	0.04	FALSE
cg04203824	-0.01	0.04	FALSE
cg04203853	0.42	0.09	FALSE
cg04203883	0.45	0.06	FALSE
cg04203901	0.04	0.04	FALSE
cg04203950	0.01	0.06	FALSE
cg04204002	-0.07	0.03	FALSE
cg04204118	-0.13	0.03	FALSE
cg04204188	0.13	0.02	FALSE
cg04204221	0.87	0.21	FALSE
cg04204246	-0.04	0.12	FALSE
cg04204438	-0.18	0.03	FALSE
cg04204499	0.05	0.04	FALSE
cg04204526	0.13	0.04	FALSE
cg04204548	-0.15	0.1	FALSE
cg04204557	0.25	0.1	FALSE
cg04204669	0.49	0.12	FALSE
cg04204831	0.49	0.08	FALSE
cg04204967	0.19	0.03	FALSE
cg04205007	0.16	0.02	FALSE
cg04205034	0.64	0.1	FALSE
cg04205041	0.12	0.08	FALSE
cg04205066	0.15	0.03	FALSE
cg04205107	0.38	0.04	FALSE
cg04205193	0.06	0.02	FALSE
cg04205412	0.02	0.08	FALSE
cg04205432	-0.01	0.04	FALSE
cg04205485	0.02	0.03	FALSE
cg04205616	-0.03	0.02	FALSE
cg04205653	-0.04	0.07	FALSE
cg04205655	0.07	0.06	FALSE
cg04205664	0.13	0.17	FALSE
cg04205769	0.36	0.35	FALSE
cg04205943	0.13	0.08	FALSE
cg04206025	-0.1	0.01	FALSE
cg04206038	0.18	0.04	FALSE
cg04206144	-0.09	0.04	FALSE
cg04206219	0.73	0.13	FALSE
cg04206257	0.02	0.12	FALSE
cg04206284	0.39	0.19	FALSE
cg04206296	0.17	0.03	FALSE
cg04206329	0.13	0.03	FALSE
cg04206337	0.23	0.02	FALSE
cg04206342	0.84	0.25	FALSE
cg04206351	0.7	0.12	FALSE
cg04206389	-0.08	0.07	FALSE
cg04206417	0.41	0.18	FALSE
cg04206484	-0.15	0.02	FALSE
cg04206499	0.02	0.07	FALSE
cg04206517	0.27	0.06	FALSE
cg04206572	0.88	0.19	FALSE
cg04206637	0.79	0.18	FALSE
cg04206644	0.34	0.03	FALSE
cg04206665	0.19	0.05	FALSE
cg04206699	0.86	0.2	FALSE
cg04206797	-0.05	0.05	FALSE
cg04206906	0.06	0.03	FALSE
cg04206926	0	0.06	FALSE
cg04206967	0.8	0.11	FALSE
cg04207032	0.65	0.06	FALSE
cg04207045	0.09	0.05	FALSE
cg04207084	0.21	0.12	FALSE
cg04207142	0.46	0.14	FALSE
cg04207166	0.78	0.15	FALSE
cg04207298	-0.13	0.04	FALSE
cg04207306	0.21	0.05	FALSE
cg04207317	0.38	0.05	FALSE
cg04207385	0	0.03	FALSE
cg04207413	0.28	0.04	FALSE
cg04207549	-0.04	0.08	FALSE
cg04207632	-0.09	0.06	FALSE
cg04207741	0.55	0.04	FALSE
cg04207746	0.05	0.05	FALSE
cg04207888	0.62	0.07	FALSE
cg04208114	0.12	0.05	FALSE
cg04208124	0.5	0.1	FALSE
cg04208151	0.11	0.02	FALSE
cg04208175	0.08	0.06	FALSE
cg04208189	-0.19	0.04	FALSE
cg04208237	-0.03	0.05	FALSE
cg04208292	0	0.03	FALSE
cg04208312	-0.02	0.06	FALSE
cg04208329	0.01	0.04	FALSE
cg04208403	0.54	0.12	FALSE
cg04208434	0.38	0.18	FALSE
cg04208435	0.08	0.04	FALSE
cg04208466	0.03	0.04	FALSE
cg04208499	-0.02	0.08	FALSE
cg04208666	0.2	0.04	FALSE
cg04208734	0.39	0.05	FALSE
cg04208743	0.42	0.09	FALSE
cg04208750	0.12	0.03	FALSE
cg04208787	0.13	0.02	FALSE
cg04208853	0.03	0.05	FALSE
cg04208863	0.01	0.1	FALSE
cg04208928	0.66	0.09	FALSE
cg04208996	-0.04	0.02	FALSE
cg04209035	0.54	0.2	FALSE
cg04209051	0.14	0.04	FALSE
cg04209315	0.12	0.02	FALSE
cg04209425	-0.11	0.03	FALSE
cg04209460	0.72	0.17	FALSE
cg04209579	0.43	0.13	FALSE
cg04209595	0.1	0.03	FALSE
cg04209631	-0.18	0.03	FALSE
cg04209727	0.29	0.06	FALSE
cg04209751	0	0.04	FALSE
cg04209766	-0.1	0.06	FALSE
cg04209825	0.45	0.04	FALSE
cg04209885	-0.03	0.05	FALSE
cg04209911	0.33	0.07	FALSE
cg04209913	0.45	0.18	FALSE
cg04209971	0.05	0.02	FALSE
cg04210056	-0.05	0.08	FALSE
cg04210082	-0.15	0.04	FALSE
cg04210100	0.25	0.09	FALSE
cg04210186	0.52	0.08	FALSE
cg04210254	-0.11	0.08	FALSE
cg04210284	0.14	0.06	FALSE
cg04210361	0.34	0.12	FALSE
cg04210392	-0.04	0.03	FALSE
cg04210471	0.06	0.04	FALSE
cg04210544	0.38	0.04	FALSE
cg04210566	0.24	0.06	FALSE
cg04210631	0.18	0.02	FALSE
cg04210645	0.06	0.03	FALSE
cg04210714	0.18	0.07	FALSE
cg04210779	-0.16	0.08	FALSE
cg04210796	0.13	0.07	FALSE
cg04210956	0.14	0.05	FALSE
cg04210991	0.18	0.02	FALSE
cg04211018	0.18	0.08	FALSE
cg04211037	0.13	0.04	FALSE
cg04211115	0.44	0.1	FALSE
cg04211175	0.69	0.25	FALSE
cg04211179	0.36	0.19	FALSE
cg04211198	-0.03	0.05	FALSE
cg04211275	0.04	0.03	FALSE
cg04211309	0	0.04	FALSE
cg04211344	0.08	0.04	FALSE
cg04211370	-0.12	0.03	FALSE
cg04211501	0.12	0.05	FALSE
cg04211581	0.41	0.13	FALSE
cg04211790	0.03	0.04	FALSE
cg04211818	0.27	0.02	FALSE
cg04211829	0.06	0.04	FALSE
cg04211927	-0.03	0.06	FALSE
cg04211937	0.4	0.05	FALSE
cg04212021	-0.18	0.03	FALSE
cg04212081	-0.03	0.05	FALSE
cg04212092	0.38	0.13	FALSE
cg04212127	0.52	0.12	FALSE
cg04212229	-0.02	0.07	FALSE
cg04212235	0.55	0.18	FALSE
cg04212285	0.43	0.12	FALSE
cg04212338	0.29	0.01	FALSE
cg04212340	0.12	0.05	FALSE
cg04212450	0.52	0.12	FALSE
cg04212500	0.9	0.98	FALSE
cg04212568	0.12	0.02	FALSE
cg04212651	-0.06	0.04	FALSE
cg04212699	0.13	0.03	FALSE
cg04212729	0.08	0.03	FALSE
cg04212846	-0.01	0.04	FALSE
cg04212884	0.05	0.04	FALSE
cg04212922	0.17	0.04	FALSE
cg04212926	0.3	0.08	FALSE
cg04212979	0.07	0.02	FALSE
cg04212996	0.03	0.06	FALSE
cg04213038	0	0.76	FALSE
cg04213073	0.35	0.06	FALSE
cg04213101	-0.09	0.02	FALSE
cg04213121	0	0.03	FALSE
cg04213163	0.57	0.11	FALSE
cg04213213	-0.08	0.02	FALSE
cg04213235	0.16	0.02	FALSE
cg04213338	0.3	0.06	FALSE
cg04213384	0.01	0.07	FALSE
cg04213390	0.34	0.33	FALSE
cg04213489	-0.1	0.05	FALSE
cg04213522	-0.14	0.04	FALSE
cg04213700	0.02	0.1	FALSE
cg04213746	0.06	0.02	FALSE
cg04213775	0.28	0.04	FALSE
cg04213808	0.09	0.05	FALSE
cg04213841	0.04	0.09	FALSE
cg04213845	0.14	0.01	FALSE
cg04213854	0.56	0.16	FALSE
cg04213900	0.78	0.08	FALSE
cg04213910	0.05	0.06	FALSE
cg04214075	0.36	0.07	FALSE
cg04214090	0.12	0.04	FALSE
cg04214305	-0.05	0.04	FALSE
cg04214370	-0.09	0.03	FALSE
cg04214403	-0.02	0.03	FALSE
cg04214430	0.06	0.06	FALSE
cg04214520	0.08	0.04	FALSE
cg04214573	-0.18	0.1	FALSE
cg04214629	0.04	0.04	FALSE
cg04214866	0.31	0.07	FALSE
cg04214878	0.59	0.31	FALSE
cg04214938	0.04	0.05	FALSE
cg04214946	0.27	0.05	FALSE
cg04214966	0.38	0.3	FALSE
cg04215055	0.23	0.03	FALSE
cg04215126	0.58	0.15	FALSE
cg04215179	0.28	0.11	FALSE
cg04215213	0.26	0.06	FALSE
cg04215238	0.01	0.04	FALSE
cg04215245	0	0.05	FALSE
cg04215256	0.17	0.09	FALSE
cg04215348	0.25	0.01	FALSE
cg04215359	0.18	0.11	FALSE
cg04215385	-0.03	0.04	FALSE
cg04215475	0.35	0.1	FALSE
cg04215480	0.11	0.02	FALSE
cg04215511	0.54	0.23	FALSE
cg04215564	0.41	0.05	FALSE
cg04215666	0.74	0.15	FALSE
cg04215672	0.03	0.05	FALSE
cg04215757	0.16	0.07	FALSE
cg04215800	0.58	0.2	FALSE
cg04215856	0.04	0.06	FALSE
cg04215870	0.12	0.05	FALSE
cg04215883	0.43	0.34	FALSE
cg04215944	0.22	0.1	FALSE
cg04215950	0.44	0.1	FALSE
cg04215968	0.02	0.13	FALSE
cg04216070	0.08	0.04	FALSE
cg04216073	0.11	0.09	FALSE
cg04216117	0.12	0.09	FALSE
cg04216235	0.37	0.07	FALSE
cg04216240	0.17	0.05	FALSE
cg04216289	0.08	0.03	FALSE
cg04216310	-0.14	0.03	FALSE
cg04216395	-0.01	0.05	FALSE
cg04216397	-0.02	0.03	FALSE
cg04216480	0.13	0.04	FALSE
cg04216575	-0.11	0.09	FALSE
cg04216597	-0.07	0.03	FALSE
cg04216650	0.59	0.11	FALSE
cg04216796	0.03	0.06	FALSE
cg04216858	0.16	0.03	FALSE
cg04216936	0	0.03	FALSE
cg04217082	-0.03	0.05	FALSE
cg04217096	0.17	0.09	FALSE
cg04217140	-0.11	0.05	FALSE
cg04217177	0.86	0.26	FALSE
cg04217178	0.33	0.02	FALSE
cg04217215	0.09	0.16	FALSE
cg04217218	0.11	0.06	FALSE
cg04217380	-0.12	0.04	FALSE
cg04217419	0.03	0.16	FALSE
cg04217450	0.2	0.08	FALSE
cg04217496	0.03	0.03	FALSE
cg04217498	0.11	0.06	FALSE
cg04217515	0.38	0.22	FALSE
cg04217539	-0.07	0.03	FALSE
cg04217556	-0.15	0.04	FALSE
cg04217658	-0.03	0.02	FALSE
cg04217706	0.51	0.17	FALSE
cg04217776	0.16	0.03	FALSE
cg04217778	0.58	0.13	FALSE
cg04217808	0.64	0.15	FALSE
cg04217850	0.38	0.05	FALSE
cg04217927	-0.11	0.03	FALSE
cg04217929	0.09	0.05	FALSE
cg04217952	0.4	0.09	FALSE
cg04217988	-0.16	0.05	FALSE
cg04218030	0.49	0.12	FALSE
cg04218035	0.49	0.1	FALSE
cg04218099	0.09	0.09	FALSE
cg04218124	0.13	0.05	FALSE
cg04218209	0.09	0.04	FALSE
cg04218270	0.06	0.05	FALSE
cg04218345	0.19	0.09	FALSE
cg04218418	0.33	0.04	FALSE
cg04218520	0.13	0.03	FALSE
cg04218548	0.18	0.08	FALSE
cg04218559	0.54	0.11	FALSE
cg04218745	-0.03	0.07	FALSE
cg04218760	0.97	0.38	FALSE
cg04218812	0.33	0.08	FALSE
cg04218899	0.38	0.05	FALSE
cg04219001	0.77	0.24	FALSE
cg04219048	-0.15	0.03	FALSE
cg04219099	0.58	0.25	FALSE
cg04219247	0.46	0.04	FALSE
cg04219287	0.27	0.03	FALSE
cg04219321	0.19	0.08	FALSE
cg04219446	0.24	0.08	FALSE
cg04219504	0.4	0.14	FALSE
cg04219510	-0.24	0.05	FALSE
cg04219523	-0.06	0.04	FALSE
cg04219544	0.3	0.09	FALSE
cg04219552	-0.03	0.07	FALSE
cg04219580	-0.06	0.03	FALSE
cg04219613	-0.16	0.02	FALSE
cg04219725	0.17	0.51	FALSE
cg04219726	0.27	0.08	FALSE
cg04219802	-0.16	0.02	FALSE
cg04219946	-0.06	0.03	FALSE
cg04220005	-0.29	0.05	FALSE
cg04220047	0.56	0.19	FALSE
cg04220063	-0.05	0.04	FALSE
cg04220072	-0.01	0.04	FALSE
cg04220088	-0.04	0.03	FALSE
cg04220104	0.87	0.29	FALSE
cg04220155	0.18	0.05	FALSE
cg04220230	-0.04	0.08	FALSE
cg04220298	0.4	0.04	FALSE
cg04220455	0.17	0.08	FALSE
cg04220482	0.29	0.14	FALSE
cg04220541	0.79	0.12	FALSE
cg04220579	0.2	0.02	FALSE
cg04220635	0.07	0.03	FALSE
cg04220636	0.66	0.2	FALSE
cg04220779	0.68	0.08	FALSE
cg04220881	-0.04	0.02	FALSE
cg04220893	0.02	0.04	FALSE
cg04220922	0.62	0.1	FALSE
cg04220930	0.4	0.21	FALSE
cg04221274	-0.08	0.06	FALSE
cg04221305	0.04	0.03	FALSE
cg04221355	0.14	0.09	FALSE
cg04221387	0.09	0.05	FALSE
cg04221388	0.17	0.06	FALSE
cg04221461	0.75	0.15	FALSE
cg04221521	0.26	0.11	FALSE
cg04221606	0.85	0.18	FALSE
cg04221624	0.09	0.03	FALSE
cg04221650	0.22	0.07	FALSE
cg04221681	-0.01	0.13	FALSE
cg04221683	0.68	0.12	FALSE
cg04221738	-0.07	0.04	FALSE
cg04221794	0.17	0.03	FALSE
cg04221833	0.2	0.03	FALSE
cg04221836	0.12	0.12	FALSE
cg04221877	0.19	0.07	FALSE
cg04221884	-0.03	0.12	FALSE
cg04222027	-0.14	0.03	FALSE
cg04222084	0.4	0.05	FALSE
cg04222159	0.43	0.11	FALSE
cg04222297	0.24	0.04	FALSE
cg04222307	-0.14	0.04	FALSE
cg04222344	-0.24	0.03	FALSE
cg04222358	0.56	0.21	FALSE
cg04222409	0.12	0.03	FALSE
cg04222582	0.6	0.14	FALSE
cg04222728	0.24	0.12	FALSE
cg04222842	0.84	0.18	FALSE
cg04222876	0.11	0.03	FALSE
cg04222917	-0.1	0.05	FALSE
cg04222920	-0.05	0.1	FALSE
cg04222933	0.3	0.19	FALSE
cg04222986	0.34	0.05	FALSE
cg04223006	0.51	0.26	FALSE
cg04223135	0.03	0.03	FALSE
cg04223160	0.02	0.02	FALSE
cg04223179	-0.06	0.04	FALSE
cg04223207	0	0.03	FALSE
cg04223222	0.06	0.04	FALSE
cg04223256	-0.07	0.07	FALSE
cg04223366	0.22	0.03	FALSE
cg04223389	0.07	0.02	FALSE
cg04223420	0.71	0.18	FALSE
cg04223424	0.21	0.05	FALSE
cg04223442	0.34	0.03	FALSE
cg04223445	-0.01	0.04	FALSE
cg04223553	0.35	0.19	FALSE
cg04223606	0.1	0.06	FALSE
cg04223645	0	0.01	FALSE
cg04223671	0.52	0.4	FALSE
cg04223793	0.71	0.13	FALSE
cg04223832	0.17	0.07	FALSE
cg04223842	0.43	0.05	FALSE
cg04223844	0.08	0.02	FALSE
cg04223863	0.27	0.05	FALSE
cg04223924	0.12	0.23	FALSE
cg04223956	0.05	0.04	FALSE
cg04224064	0.75	0.2	FALSE
cg04224084	0.02	0.05	FALSE
cg04224092	-0.03	0.03	FALSE
cg04224624	0.02	0.01	FALSE
cg04224786	0.72	0.28	FALSE
cg04224851	-0.12	0.03	FALSE
cg04224864	0.08	0.04	FALSE
cg04224968	0.04	0.04	FALSE
cg04225088	0.44	0.36	FALSE
cg04225089	0.36	0.1	FALSE
cg04225104	0.79	0.29	FALSE
cg04225197	0.3	0.04	FALSE
cg04225347	0.06	0.02	FALSE
cg04225368	0.05	0.03	FALSE
cg04225508	0.22	0.05	FALSE
cg04225510	0.04	0.06	FALSE
cg04225523	0.22	0.02	FALSE
cg04225551	0.46	0.12	FALSE
cg04225554	-0.01	0.05	FALSE
cg04225760	0.58	0.12	FALSE
cg04225775	0.57	0.13	FALSE
cg04225825	0.28	0.05	FALSE
cg04225902	0.35	0.11	FALSE
cg04225940	-0.03	0.03	FALSE
cg04226001	-0.12	0.04	FALSE
cg04226002	0.42	0.26	FALSE
cg04226062	-0.08	0.07	FALSE
cg04226092	0.05	0.03	FALSE
cg04226110	0.99	0.74	FALSE
cg04226138	0.58	0.11	FALSE
cg04226232	0.27	0.09	FALSE
cg04226256	-0.03	0.03	FALSE
cg04226276	0.24	0.02	FALSE
cg04226314	-0.09	0.06	FALSE
cg04226363	-0.15	0.02	FALSE
cg04226364	0.09	0.03	FALSE
cg04226365	0.17	0.02	FALSE
cg04226366	0.11	0.03	FALSE
cg04226375	-0.17	0.04	FALSE
cg04226386	0.18	0.03	FALSE
cg04226394	0.05	0.03	FALSE
cg04226401	0.17	0.06	FALSE
cg04226536	0.38	0.11	FALSE
cg04226542	0.1	0.05	FALSE
cg04226648	-0.47	0.04	FALSE
cg04226714	0.42	0.05	FALSE
cg04226724	-0.07	0.2	FALSE
cg04226745	-0.08	0.05	FALSE
cg04226766	0.05	0.07	FALSE
cg04226804	0.37	0.11	FALSE
cg04226815	0.31	0.03	FALSE
cg04226823	0.74	0.1	FALSE
cg04226892	-0.02	0.04	FALSE
cg04226903	0.3	0.05	FALSE
cg04226952	0.28	0.04	FALSE
cg04227007	0.77	0.38	FALSE
cg04227077	0.8	0.15	FALSE
cg04227141	0.11	0.02	FALSE
cg04227237	0.17	0.04	FALSE
cg04227238	0.91	0.22	FALSE
cg04227254	-0.03	0.04	FALSE
cg04227278	0.33	0.1	FALSE
cg04227591	0.09	0.07	FALSE
cg04227594	0.22	0.42	FALSE
cg04227633	0.42	0.05	FALSE
cg04227701	0.12	0.03	FALSE
cg04227739	0.07	0.04	FALSE
cg04227743	-0.17	0.06	FALSE
cg04227745	0.27	0.05	FALSE
cg04227789	0.35	0.04	FALSE
cg04227871	0.32	0.06	FALSE
cg04227922	0.3	0.13	FALSE
cg04227945	0.15	0.06	FALSE
cg04227961	0.21	0.08	FALSE
cg04227975	-0.05	0.04	FALSE
cg04228021	0.88	0.2	FALSE
cg04228039	0.16	0.04	FALSE
cg04228042	-0.34	0.03	FALSE
cg04228083	0.02	0.06	FALSE
cg04228104	0.52	0.07	FALSE
cg04228202	0.38	0.04	FALSE
cg04228274	0.12	0.03	FALSE
cg04228428	0.31	0.05	FALSE
cg04228468	0.56	0.13	FALSE
cg04228553	0.34	0.06	FALSE
cg04228573	0.14	0.03	FALSE
cg04228628	0.42	0.01	FALSE
cg04228709	0.5	0.15	FALSE
cg04228742	0.05	0.05	FALSE
cg04228764	0.12	0.02	FALSE
cg04228794	-0.09	0.14	FALSE
cg04228827	0.08	0.07	FALSE
cg04228849	0.02	0.04	FALSE
cg04228935	0.18	0.02	FALSE
cg04228998	0.24	0.07	FALSE
cg04229059	0.63	0.17	FALSE
cg04229103	0.21	0.06	FALSE
cg04229238	0.24	0.02	FALSE
cg04229253	-0.04	0.17	FALSE
cg04229372	0.04	0.03	FALSE
cg04229487	0.16	0.05	FALSE
cg04229491	0	0.06	FALSE
cg04229650	0.26	0.18	FALSE
cg04229820	-0.12	0.07	FALSE
cg04229842	0.2	0.05	FALSE
cg04229851	0.72	0.14	FALSE
cg04229928	0	0.22	FALSE
cg04229930	0.49	0.31	FALSE
cg04229986	0.07	0.05	FALSE
cg04230050	0.21	0.08	FALSE
cg04230060	0.94	0.25	FALSE
cg04230073	0.35	0.09	FALSE
cg04230117	-0.07	0.08	FALSE
cg04230238	0.08	0.05	FALSE
cg04230253	-0.17	0.01	FALSE
cg04230397	0.28	0.08	FALSE
cg04230438	0.75	0.24	FALSE
cg04230579	0.71	0.17	FALSE
cg04230589	0.14	0.03	FALSE
cg04230594	-0.03	0.06	FALSE
cg04230662	0.2	0.04	FALSE
cg04230699	0.91	0.1	FALSE
cg04230735	0.17	0.04	FALSE
cg04230868	0.08	0.04	FALSE
cg04230869	0.06	0.03	FALSE
cg04230891	-0.01	0.03	FALSE
cg04230901	0	0.02	FALSE
cg04230910	0.03	0.04	FALSE
cg04231019	0.33	0.25	FALSE
cg04231042	-0.28	0.04	FALSE
cg04231050	0.88	0.32	FALSE
cg04231085	0.32	0.23	FALSE
cg04231166	0.2	0.02	FALSE
cg04231319	0.44	0.13	FALSE
cg04231340	0.14	0.07	FALSE
cg04231427	-0.16	0.02	FALSE
cg04231429	0.09	0.05	FALSE
cg04231467	0.05	0.02	FALSE
cg04231541	0.52	0.05	FALSE
cg04231590	0.05	0.06	FALSE
cg04231636	0.53	0.16	FALSE
cg04231643	0.21	0.09	FALSE
cg04231677	0.23	0.27	FALSE
cg04231701	0.18	0.04	FALSE
cg04231772	0.23	0.05	FALSE
cg04231814	-0.22	0.03	FALSE
cg04231888	0.51	0.14	FALSE
cg04231905	0.28	0.09	FALSE
cg04231937	0.93	0.19	FALSE
cg04232098	-0.04	0.07	FALSE
cg04232128	0.61	0.14	FALSE
cg04232282	0.01	0.04	FALSE
cg04232340	0.15	0.05	FALSE
cg04232360	0.66	0.12	FALSE
cg04232466	0.02	0.02	FALSE
cg04232541	0.22	0.02	FALSE
cg04232586	-0.11	0.04	FALSE
cg04232615	0.32	0.06	FALSE
cg04232624	-0.01	0.15	FALSE
cg04232649	0.86	0.08	FALSE
cg04232674	0.19	0.02	FALSE
cg04232681	0.69	0.13	FALSE
cg04232698	0.24	0.1	FALSE
cg04232788	0.01	0.03	FALSE
cg04232816	0.32	0.11	FALSE
cg04232903	0.03	0.03	FALSE
cg04232935	0.05	0.07	FALSE
cg04232972	0.64	0.15	FALSE
cg04233054	-0.16	0.04	FALSE
cg04233193	0.28	0.04	FALSE
cg04233201	0.12	0.08	FALSE
cg04233230	0.47	0.08	FALSE
cg04233421	0.55	0.11	FALSE
cg04233521	0.29	0.11	FALSE
cg04233620	0.01	0.09	FALSE
cg04233664	0.17	0.03	FALSE
cg04233669	0.73	0.29	FALSE
cg04233686	0.65	0.13	FALSE
cg04233747	0.07	0.03	FALSE
cg04233770	0.13	0.06	FALSE
cg04233840	0.2	0.06	FALSE
cg04234014	0.6	0.17	FALSE
cg04234063	0.75	0.19	FALSE
cg04234070	0.5	0.05	FALSE
cg04234156	0.08	0.02	FALSE
cg04234170	-0.13	0.05	FALSE
cg04234232	-0.02	0.03	FALSE
cg04234238	0.23	0.09	FALSE
cg04234318	0.17	0.07	FALSE
cg04234412	1	0.78	FALSE
cg04234429	-0.13	0.03	FALSE
cg04234465	0.15	0.03	FALSE
cg04234474	0.14	0.04	FALSE
cg04234540	-0.03	0.04	FALSE
cg04234543	0.28	0.07	FALSE
cg04234556	0.13	0.05	FALSE
cg04234574	0.56	0.07	FALSE
cg04234597	0.49	0.14	FALSE
cg04234631	0.42	0.2	FALSE
cg04234680	0.18	0.08	FALSE
cg04234708	-0.22	0.03	FALSE
cg04234758	-0.03	0.04	FALSE
cg04235008	0.01	0.04	FALSE
cg04235052	0.04	0.05	FALSE
cg04235075	0.16	0.05	FALSE
cg04235146	0.21	0.04	FALSE
cg04235223	0.57	0.12	FALSE
cg04235343	0.17	0.09	FALSE
cg04235388	0.68	0.09	FALSE
cg04235413	-0.15	0.09	FALSE
cg04235416	0.05	0.05	FALSE
cg04235519	0.09	0.03	FALSE
cg04235548	-0.03	0.05	FALSE
cg04235625	0.09	0.05	FALSE
cg04235768	0.9	0.29	FALSE
cg04235837	0.16	0.06	FALSE
cg04236079	-0.07	0.06	FALSE
cg04236137	0.31	0.13	FALSE
cg04236178	0.48	0.13	FALSE
cg04236205	0.15	0.03	FALSE
cg04236252	-0.02	0.03	FALSE
cg04236263	0.66	0.11	FALSE
cg04236329	0.57	0.05	FALSE
cg04236334	0.53	0.09	FALSE
cg04236382	0	0.05	FALSE
cg04236540	-0.04	0.03	FALSE
cg04236639	0.42	0.06	FALSE
cg04236664	0.01	0.06	FALSE
cg04236718	0.11	0.02	FALSE
cg04236735	-0.06	0.05	FALSE
cg04236786	0.62	0.14	FALSE
cg04236901	0.04	0.02	FALSE
cg04236924	0.13	0.04	FALSE
cg04237003	0.08	0.05	FALSE
cg04237127	0.05	0.09	FALSE
cg04237288	0.74	0.11	FALSE
cg04237338	0.18	0.02	FALSE
cg04237429	0.33	0.07	FALSE
cg04237436	0.03	0.04	FALSE
cg04237522	0.26	0.12	FALSE
cg04237529	-0.13	0.03	FALSE
cg04237609	0.04	0.04	FALSE
cg04237618	0.24	0.07	FALSE
cg04237662	-0.05	0.29	FALSE
cg04237663	0.18	0.07	FALSE
cg04237666	-0.02	0.04	FALSE
cg04237804	0.02	0.03	FALSE
cg04237822	0.75	0.18	FALSE
cg04237898	0.58	0.1	FALSE
cg04237918	-0.01	0.02	FALSE
cg04237997	0.29	0.16	FALSE
cg04238096	-0.03	0.18	FALSE
cg04238185	0.8	0.19	FALSE
cg04238199	0.64	0.17	FALSE
cg04238274	0.53	0.07	FALSE
cg04238303	0.11	0.06	FALSE
cg04238348	0.44	0.21	FALSE
cg04238737	0.23	0.07	FALSE
cg04238789	0.24	0.12	FALSE
cg04238871	0.4	0.02	FALSE
cg04238983	0.35	0.33	FALSE
cg04239009	0.12	0.02	FALSE
cg04239078	0.34	0.14	FALSE
cg04239125	0.01	0.05	FALSE
cg04239375	0.34	0.04	FALSE
cg04239536	0.01	0.07	FALSE
cg04239548	0.05	0.03	FALSE
cg04239558	0.91	0.38	FALSE
cg04239562	0.43	0.07	FALSE
cg04239629	0.28	0.04	FALSE
cg04239645	0.29	0.05	FALSE
cg04239680	-0.09	0.03	FALSE
cg04239786	-0.04	0.04	FALSE
cg04239798	0.02	0.05	FALSE
cg04239843	-0.01	0.05	FALSE
cg04239855	-0.1	0.03	FALSE
cg04239863	0.67	0.08	FALSE
cg04239865	-0.02	0.04	FALSE
cg04239911	-0.1	0.02	FALSE
cg04239967	0.27	0.05	FALSE
cg04239994	0.2	0.06	FALSE
cg04240077	0.09	0.03	FALSE
cg04240079	-0.3	0.03	FALSE
cg04240109	0.31	0.08	FALSE
cg04240200	0.07	0.04	FALSE
cg04240267	0.19	0.03	FALSE
cg04240456	-0.08	0.02	FALSE
cg04240491	-0.1	0.05	FALSE
cg04240493	0.32	0.07	FALSE
cg04240548	0.69	0.22	FALSE
cg04240553	0.62	0.15	FALSE
cg04240583	0.13	0.1	FALSE
cg04240589	0.07	0.03	FALSE
cg04240809	0.04	0.09	FALSE
cg04240950	0.11	0.06	FALSE
cg04240971	0.07	0.08	FALSE
cg04240980	0.05	0.08	FALSE
cg04241075	0.9	0.18	FALSE
cg04241286	0.13	0.09	FALSE
cg04241305	0.33	0.03	FALSE
cg04241342	0.02	0.04	FALSE
cg04241444	-0.2	0.02	FALSE
cg04241501	0.35	0.04	FALSE
cg04241582	-0.03	0.08	FALSE
cg04241652	0.27	0.06	FALSE
cg04241722	0.24	0.12	FALSE
cg04241725	0.07	0.03	FALSE
cg04241831	0.03	0.05	FALSE
cg04241835	-0.04	0.03	FALSE
cg04241844	0	0.04	FALSE
cg04241858	0.64	0.11	FALSE
cg04241863	0.19	0.15	FALSE
cg04242021	0.38	0.05	FALSE
cg04242070	0.46	0.09	FALSE
cg04242078	0.84	0.23	FALSE
cg04242132	0.15	0.03	FALSE
cg04242245	0.54	0.25	FALSE
cg04242349	-0.07	0.02	FALSE
cg04242396	0.4	0.1	FALSE
cg04242499	0.49	0.24	FALSE
cg04242525	0.19	0.06	FALSE
cg04242559	-0.11	0.05	FALSE
cg04242577	0.73	0.16	FALSE
cg04242644	-0.14	0.04	FALSE
cg04242650	0.02	0.03	FALSE
cg04242655	0.74	0.13	FALSE
cg04242667	-0.01	0.02	FALSE
cg04242728	0.38	0.15	FALSE
cg04242821	0.16	0.04	FALSE
cg04243033	-0.21	0.03	FALSE
cg04243148	0.07	0.04	FALSE
cg04243153	0.27	0.06	FALSE
cg04243368	0.79	0.3	FALSE
cg04243401	0.24	0.06	FALSE
cg04243581	0.03	0.04	FALSE
cg04243582	0.21	0.03	FALSE
cg04243822	0.01	0.03	FALSE
cg04243827	0.92	0.27	FALSE
cg04243901	-0.11	0.03	FALSE
cg04243968	0.2	0.05	FALSE
cg04244056	0.15	0.1	FALSE
cg04244152	0.11	0.03	FALSE
cg04244155	0.68	0.13	FALSE
cg04244170	0.35	0.28	FALSE
cg04244171	0.37	0.14	FALSE
cg04244183	0.02	0.08	FALSE
cg04244215	0.62	0.06	FALSE
cg04244354	0.02	0.11	FALSE
cg04244493	0.11	0.14	FALSE
cg04244494	0.29	0.07	FALSE
cg04244535	0.04	0.09	FALSE
cg04244849	-0.04	0.04	FALSE
cg04244855	0.01	0.04	FALSE
cg04244857	0.25	0.05	FALSE
cg04244932	0.02	0.03	FALSE
cg04244970	0.48	0.22	FALSE
cg04244985	0.07	0.09	FALSE
cg04244987	-0.08	0.06	FALSE
cg04245026	0.75	0.23	FALSE
cg04245057	0.24	0.09	FALSE
cg04245131	0.28	0.1	FALSE
cg04245228	0.05	0.06	FALSE
cg04245248	0.82	0.29	FALSE
cg04245250	0.57	0.17	FALSE
cg04245294	-0.23	0.03	FALSE
cg04245305	0.94	0.5	FALSE
cg04245373	0.12	0.02	FALSE
cg04245374	-0.13	0.07	FALSE
cg04245402	0.74	0.14	FALSE
cg04245439	-0.01	0.03	FALSE
cg04245568	-0.22	0.02	FALSE
cg04245630	-0.02	0.07	FALSE
cg04245634	0.05	0.04	FALSE
cg04245645	0.36	0.03	FALSE
cg04245726	0.36	0.08	FALSE
cg04245741	0.04	0.03	FALSE
cg04245829	0.19	0.07	FALSE
cg04245870	0.94	0.45	FALSE
cg04245873	0.5	0.11	FALSE
cg04245935	0	0.03	FALSE
cg04245944	0.63	0.16	FALSE
cg04245961	0.12	0.04	FALSE
cg04246003	0.26	0.14	FALSE
cg04246008	-0.04	0.03	FALSE
cg04246138	0.4	0.14	FALSE
cg04246144	0.32	0.07	FALSE
cg04246167	0.49	0.14	FALSE
cg04246253	-0.02	0.07	FALSE
cg04246357	0.27	0.07	FALSE
cg04246445	0.22	0.02	FALSE
cg04246521	0.04	0.02	FALSE
cg04246526	-0.02	0.1	FALSE
cg04246708	1	0.95	FALSE
cg04246726	0.15	0.06	FALSE
cg04246763	0.18	0.08	FALSE
cg04246864	0.79	0.36	FALSE
cg04246880	0.05	0.04	FALSE
cg04246957	0.73	0.21	FALSE
cg04246999	0.09	0.02	FALSE
cg04247024	0.13	0.02	FALSE
cg04247152	0.56	0.27	FALSE
cg04247218	-0.14	0.04	FALSE
cg04247336	-0.15	0.05	FALSE
cg04247530	0.3	0	FALSE
cg04247584	0.2	0.08	FALSE
cg04247603	0.41	0.13	FALSE
cg04247717	0.78	0.37	FALSE
cg04247720	0.42	0.09	FALSE
cg04247746	-0.03	0.1	FALSE
cg04247814	0.06	0.05	FALSE
cg04247829	0.8	0.19	FALSE
cg04247928	0.06	0.05	FALSE
cg04247966	0.31	0.1	FALSE
cg04247967	0.16	0.06	FALSE
cg04248042	0.18	0.02	FALSE
cg04248157	0.18	0.1	FALSE
cg04248234	0.76	0.2	FALSE
cg04248271	0.65	0.24	FALSE
cg04248279	0.99	0.59	FALSE
cg04248312	0.82	0.17	FALSE
cg04248332	0.21	0.09	FALSE
cg04248364	-0.14	0.02	FALSE
cg04248373	0.41	0.07	FALSE
cg04248396	0.34	0.1	FALSE
cg04248439	0.18	0.06	FALSE
cg04248446	0.39	0.08	FALSE
cg04248461	-0.11	0.03	FALSE
cg04248499	0.25	0.06	FALSE
cg04248512	0.74	0.17	FALSE
cg04248573	0.03	0.03	FALSE
cg04248796	-0.04	0.03	FALSE
cg04248937	0.03	0.18	FALSE
cg04248979	0.77	0.23	FALSE
cg04249030	0.07	0.02	FALSE
cg04249066	0.17	0.03	FALSE
cg04249142	0.49	0.09	FALSE
cg04249191	0.38	0.08	FALSE
cg04249305	-0.09	0.02	FALSE
cg04249460	-0.04	0.34	FALSE
cg04249522	0.66	0.34	FALSE
cg04249541	0.36	0.06	FALSE
cg04249586	0.23	0.03	FALSE
cg04249605	0.12	0.04	FALSE
cg04249613	0.26	0.07	FALSE
cg04249642	-0.02	0.06	FALSE
cg04249706	0	0.05	FALSE
cg04249737	-0.07	0.03	FALSE
cg04249742	0.02	0.08	FALSE
cg04249754	0.19	0.08	FALSE
cg04249769	0.49	0.07	FALSE
cg04249993	0.11	0.07	FALSE
cg04250155	0.32	0.14	FALSE
cg04250180	0.2	0.1	FALSE
cg04250181	-0.06	0.08	FALSE
cg04250451	-0.23	0.01	FALSE
cg04250489	0.07	0.03	FALSE
cg04250587	0.82	0.14	FALSE
cg04250608	0.16	0.06	FALSE
cg04250681	0.12	0.02	FALSE
cg04250732	0.43	0.14	FALSE
cg04250837	0.5	0.23	FALSE
cg04250847	0.47	0.06	FALSE
cg04250867	0.29	0.05	FALSE
cg04250873	0.1	0.05	FALSE
cg04250920	0.3	0.13	FALSE
cg04250926	0.72	0.39	FALSE
cg04250930	0.41	0.09	FALSE
cg04250991	0.44	0.13	FALSE
cg04251194	0.27	0.07	FALSE
cg04251208	0.53	0.07	FALSE
cg04251307	0.01	0.04	FALSE
cg04251363	-0.04	0.05	FALSE
cg04251368	0.52	0.19	FALSE
cg04251571	0.06	0.03	FALSE
cg04251662	-0.07	0.03	FALSE
cg04251669	-0.03	0.07	FALSE
cg04251733	-0.03	0.11	FALSE
cg04251828	0.16	0.05	FALSE
cg04251835	-0.02	0.04	FALSE
cg04251872	-0.14	0.2	FALSE
cg04251886	-0.24	0.06	FALSE
cg04251918	-0.07	0.03	FALSE
cg04252044	0.06	0.05	FALSE
cg04252145	0.14	0.04	FALSE
cg04252152	-0.13	0.08	FALSE
cg04252203	0.47	0.27	FALSE
cg04252204	-0.1	0.04	FALSE
cg04252242	-0.07	0.05	FALSE
cg04252529	0.21	0.06	FALSE
cg04252558	0.22	0.02	FALSE
cg04252592	0.09	0.05	FALSE
cg04252616	0.41	0.06	FALSE
cg04252710	-0.02	0.14	FALSE
cg04252762	0.34	0.07	FALSE
cg04252851	-0.01	0.04	FALSE
cg04252915	0.33	0.11	FALSE
cg04252928	0.81	0.3	FALSE
cg04252938	0.33	0.05	FALSE
cg04252939	0.03	0.09	FALSE
cg04252957	0.17	0.13	FALSE
cg04252965	0.18	0.04	FALSE
cg04253011	0.02	0.04	FALSE
cg04253037	0.12	0.12	FALSE
cg04253077	-0.05	0.05	FALSE
cg04253218	-0.08	0.04	FALSE
cg04253453	0.14	0.03	FALSE
cg04253465	0.06	0.03	FALSE
cg04253697	0.01	0.03	FALSE
cg04253799	0.12	0.08	FALSE
cg04253876	-0.02	0.03	FALSE
cg04253913	0.13	0.05	FALSE
cg04253954	0.8	0.21	FALSE
cg04254028	0.22	0.1	FALSE
cg04254066	0.3	0.15	FALSE
cg04254119	0.05	0.02	FALSE
cg04254159	-0.12	0.05	FALSE
cg04254198	0.53	0.05	FALSE
cg04254242	0.14	0.05	FALSE
cg04254389	0.16	0.12	FALSE
cg04254454	0.12	0.06	FALSE
cg04254487	0.34	0.07	FALSE
cg04254595	0.02	0.03	FALSE
cg04254681	0.07	0.07	FALSE
cg04254690	0.31	0.04	FALSE
cg04254693	-0.02	0.06	FALSE
cg04254769	0.46	0.06	FALSE
cg04254916	0.18	0.06	FALSE
cg04255044	0.31	0.11	FALSE
cg04255048	0.13	0.02	FALSE
cg04255070	0	0.04	FALSE
cg04255201	0.55	0.15	FALSE
cg04255207	0.76	0.17	FALSE
cg04255268	0.55	0.1	FALSE
cg04255276	0.88	0.39	FALSE
cg04255278	0.72	0.32	FALSE
cg04255391	0.91	0.39	FALSE
cg04255416	0.07	0.06	FALSE
cg04255421	0.08	0.02	FALSE
cg04255486	0.01	0.04	FALSE
cg04255616	0.22	0.06	FALSE
cg04255675	0	0.08	FALSE
cg04255756	-0.04	0.02	FALSE
cg04255879	0.71	0.17	FALSE
cg04255937	0.4	0.17	FALSE
cg04255978	-0.05	0.02	FALSE
cg04256065	-0.05	0.04	FALSE
cg04256238	0.35	0.17	FALSE
cg04256248	0.07	0.04	FALSE
cg04256316	0.07	0.45	FALSE
cg04256347	0.37	0.07	FALSE
cg04256466	0.27	0.22	FALSE
cg04256516	0.3	0.07	FALSE
cg04256674	0.1	0.04	FALSE
cg04256691	-0.01	0.02	FALSE
cg04256697	0.08	0.3	FALSE
cg04256834	0.01	0.07	FALSE
cg04256864	0.22	0.06	FALSE
cg04256886	-0.1	0.04	FALSE
cg04256888	0.27	0.04	FALSE
cg04256898	0.48	0.12	FALSE
cg04256965	0.22	0.04	FALSE
cg04257064	0.77	0.11	FALSE
cg04257097	0.5	0.1	FALSE
cg04257105	0.77	0.2	FALSE
cg04257123	0.84	0.19	FALSE
cg04257163	0.25	0.1	FALSE
cg04257263	0.46	0.09	FALSE
cg04257377	0.14	0.06	FALSE
cg04257388	0.5	0.14	FALSE
cg04257400	0.1	0.05	FALSE
cg04257638	0.32	0.04	FALSE
cg04257695	0.25	0.04	FALSE
cg04257745	-0.04	0.03	FALSE
cg04257751	0.62	0.03	FALSE
cg04257752	0.36	0.15	FALSE
cg04257841	0.57	0.08	FALSE
cg04257865	0.14	0.09	FALSE
cg04257877	-0.06	0.03	FALSE
cg04257903	0.11	0.07	FALSE
cg04257969	-0.03	0.14	FALSE
cg04257984	0.34	0.14	FALSE
cg04258001	0.06	0.23	FALSE
cg04258086	0.53	0.08	FALSE
cg04258102	-0.03	0.04	FALSE
cg04258124	0.43	0.08	FALSE
cg04258133	0.63	0.11	FALSE
cg04258138	0.63	0.13	FALSE
cg04258189	-0.07	0.03	FALSE
cg04258219	0.9	0.33	FALSE
cg04258272	-0.07	0.03	FALSE
cg04258329	-0.02	0.03	FALSE
cg04258333	0.17	0.06	FALSE
cg04258335	-0.14	0.05	FALSE
cg04258380	0.12	0.04	FALSE
cg04258457	0.26	0.02	FALSE
cg04258520	0.03	0.38	FALSE
cg04258696	0.04	0.05	FALSE
cg04258751	0.14	0.03	FALSE
cg04258771	0.1	0.02	FALSE
cg04258811	0.79	0.07	FALSE
cg04258919	0.12	0.04	FALSE
cg04258926	0.36	0.1	FALSE
cg04258934	-0.12	0.11	FALSE
cg04258973	0.2	0.05	FALSE
cg04259001	0.45	0.07	FALSE
cg04259168	0.33	0.07	FALSE
cg04259188	-0.09	0.03	FALSE
cg04259305	0.26	0.11	FALSE
cg04259326	0.11	0.03	FALSE
cg04259358	0.49	0.06	FALSE
cg04259504	0.05	0.06	FALSE
cg04259560	0.92	0.31	FALSE
cg04259565	-0.01	0.04	FALSE
cg04259606	-0.03	0.03	FALSE
cg04259687	0.01	0.05	FALSE
cg04259703	0.45	0.06	FALSE
cg04259706	-0.15	0.04	FALSE
cg04259720	0.54	0.09	FALSE
cg04259752	0.74	0.13	FALSE
cg04259904	0.51	0.16	FALSE
cg04259907	0.82	0.15	FALSE
cg04259935	0.21	0.05	FALSE
cg04259977	0.11	0.12	FALSE
cg04259979	0.03	0.02	FALSE
cg04260057	0.2	0.07	FALSE
cg04260065	0.09	0.09	FALSE
cg04260236	0.05	0.03	FALSE
cg04260258	-0.1	0.01	FALSE
cg04260293	0.34	0.1	FALSE
cg04260307	-0.14	0.03	FALSE
cg04260368	-0.13	0.04	FALSE
cg04260507	0.2	0.05	FALSE
cg04260516	0.1	0.02	FALSE
cg04260557	-0.02	0.04	FALSE
cg04260584	0.11	0.1	FALSE
cg04260587	0.01	0.08	FALSE
cg04260676	0.33	0.18	FALSE
cg04260867	0.05	0.18	FALSE
cg04260891	-0.31	0.02	FALSE
cg04260924	0.37	0.52	FALSE
cg04260955	0.69	0.16	FALSE
cg04260992	-0.04	0.09	FALSE
cg04261072	0.52	0.2	FALSE
cg04261102	0.35	0.05	FALSE
cg04261138	0.27	0.1	FALSE
cg04261164	-0.06	0.04	FALSE
cg04261192	0.14	0.1	FALSE
cg04261248	0.35	0.01	FALSE
cg04261277	0.14	0.03	FALSE
cg04261408	-0.28	0.22	FALSE
cg04261529	0.08	0.07	FALSE
cg04261556	-0.12	0.11	FALSE
cg04261607	0.39	0.12	FALSE
cg04261665	0.19	0.12	FALSE
cg04261791	0.2	0.06	FALSE
cg04261877	-0.22	0.05	FALSE
cg04261952	0.08	0.03	FALSE
cg04262179	-0.15	0.02	FALSE
cg04262197	0.02	0.03	FALSE
cg04262428	0.84	0.19	FALSE
cg04262471	0.23	0.06	FALSE
cg04262505	0.52	0.07	FALSE
cg04262565	0.07	0.02	FALSE
cg04262934	0.52	0.13	FALSE
cg04262938	0.08	0.08	FALSE
cg04263024	-0.1	0.04	FALSE
cg04263092	-0.04	0.05	FALSE
cg04263118	0.05	0.03	FALSE
cg04263125	0.32	0.08	FALSE
cg04263186	0.77	0.16	FALSE
cg04263192	0.15	0.18	FALSE
cg04263215	0.07	0.05	FALSE
cg04263307	0.27	0.05	FALSE
cg04263316	-0.04	0.07	FALSE
cg04263367	-0.05	0.05	FALSE
cg04263391	-0.01	0.03	FALSE
cg04263436	0.24	0.03	FALSE
cg04263511	0.02	0.05	FALSE
cg04263684	-0.02	0.04	FALSE
cg04263685	-0.08	0.08	FALSE
cg04263702	0.82	0.23	FALSE
cg04263740	0.96	0.98	FALSE
cg04263936	-0.05	0.04	FALSE
cg04264002	0.3	0.1	FALSE
cg04264018	-0.01	0.02	FALSE
cg04264042	0.2	0.09	FALSE
cg04264070	0.02	0.37	FALSE
cg04264103	0.13	0.04	FALSE
cg04264129	-0.15	0.08	FALSE
cg04264272	0.24	0.1	FALSE
cg04264299	0.19	0.05	FALSE
cg04264374	0.18	0.02	FALSE
cg04264417	-0.22	0.04	FALSE
cg04264433	0.39	0.23	FALSE
cg04264495	0.02	0.09	FALSE
cg04264549	0.27	0.09	FALSE
cg04264560	0.26	0.09	FALSE
cg04264633	0.03	0.03	FALSE
cg04264638	0.3	0.19	FALSE
cg04264658	0.22	0.06	FALSE
cg04264726	0.83	0.31	FALSE
cg04264766	-0.11	0.12	FALSE
cg04264781	-0.21	0.04	FALSE
cg04264908	-0.01	0.43	FALSE
cg04264925	0.72	0.12	FALSE
cg04265051	0.4	0.14	FALSE
cg04265188	0.43	0.12	FALSE
cg04265210	0.19	0.02	FALSE
cg04265227	0.33	0.04	FALSE
cg04265261	0.79	0.2	FALSE
cg04265326	0.65	0.07	FALSE
cg04265332	0.77	0.17	FALSE
cg04265407	0.18	0.03	FALSE
cg04265425	0.1	0.13	FALSE
cg04265492	0.2	0.05	FALSE
cg04265576	0.49	0.09	FALSE
cg04265603	0.03	0.06	FALSE
cg04265672	0.22	0.06	FALSE
cg04265797	0.59	0.14	FALSE
cg04265926	-0.02	0.02	FALSE
cg04265961	0.72	0.19	FALSE
cg04265964	0.56	0.21	FALSE
cg04265971	0.24	0.02	FALSE
cg04265972	0.47	0.13	FALSE
cg04266152	0.2	0.08	FALSE
cg04266169	-0.02	0.04	FALSE
cg04266179	0.06	0.04	FALSE
cg04266202	0.41	0.3	FALSE
cg04266205	0.39	0.17	FALSE
cg04266315	0.33	0.04	FALSE
cg04266383	0.08	0.09	FALSE
cg04266460	0.43	0.07	FALSE
cg04266474	-0.14	0.12	FALSE
cg04266607	0.28	0.14	FALSE
cg04266779	0.36	0.04	FALSE
cg04266864	0.28	0.05	FALSE
cg04266873	-0.2	0.03	FALSE
cg04266887	0.2	0.07	FALSE
cg04266908	0.33	0.13	FALSE
cg04266929	0.2	0.06	FALSE
cg04267000	0.04	0.01	FALSE
cg04267082	0.13	0.08	FALSE
cg04267101	0.71	0.14	FALSE
cg04267111	0.37	0.05	TRUE
cg04267164	0.23	0.05	FALSE
cg04267184	0.02	0.03	FALSE
cg04267214	0.06	0.04	FALSE
cg04267284	0.06	0.05	FALSE
cg04267345	0.18	0.04	FALSE
cg04267436	0.17	0.06	FALSE
cg04267467	0.28	0.02	FALSE
cg04267526	0.49	0.18	FALSE
cg04267590	-0.12	0.02	FALSE
cg04267605	0	0.12	FALSE
cg04267704	0.6	0.07	FALSE
cg04267765	-0.13	0.03	FALSE
cg04267772	0.33	0.18	FALSE
cg04267807	0.23	0.12	FALSE
cg04267828	0.38	0.09	FALSE
cg04267851	-0.08	0.02	FALSE
cg04267953	0.33	0.07	FALSE
cg04267998	-0.09	0.03	FALSE
cg04268211	0.24	0.09	FALSE
cg04268254	0.11	0.06	FALSE
cg04268373	-0.06	0.05	FALSE
cg04268389	-0.23	0.04	FALSE
cg04268390	0.42	0.03	FALSE
cg04268401	0.04	0.07	FALSE
cg04268405	-0.21	0.03	FALSE
cg04268421	0.23	0.05	FALSE
cg04268624	0.48	0.08	FALSE
cg04268670	0.22	0.07	FALSE
cg04268813	0.32	0.09	FALSE
cg04268950	0.71	0.18	FALSE
cg04269043	0.76	0.26	FALSE
cg04269057	0.29	0.08	FALSE
cg04269065	0.13	0.01	FALSE
cg04269098	0.27	0.06	FALSE
cg04269188	-0.05	0.03	FALSE
cg04269193	0.67	0.17	FALSE
cg04269301	0.24	0.05	FALSE
cg04269351	-0.04	0.04	FALSE
cg04269530	0.85	0.27	FALSE
cg04269551	0.85	0.13	FALSE
cg04269569	0.1	0.03	FALSE
cg04269602	0.47	0.14	FALSE
cg04269641	0.04	0.04	FALSE
cg04269689	0.15	0.04	FALSE
cg04269747	0.53	0.11	FALSE
cg04269791	0.45	0.09	FALSE
cg04269848	0.34	0.06	FALSE
cg04269879	0	0.03	FALSE
cg04269909	0.06	0.11	FALSE
cg04270013	-0.02	0.06	FALSE
cg04270033	-0.15	0.06	FALSE
cg04270048	0.25	0.06	FALSE
cg04270085	-0.07	0.03	FALSE
cg04270264	-0.13	0.11	FALSE
cg04270347	0.05	0.04	FALSE
cg04270358	0.08	0.32	FALSE
cg04270401	0.84	0.19	FALSE
cg04270405	0.67	0.13	FALSE
cg04270489	0.41	0.16	FALSE
cg04270652	0.58	0.08	FALSE
cg04270736	0.24	0.02	FALSE
cg04270788	0.24	0.02	FALSE
cg04270799	0.19	0.1	FALSE
cg04270835	0.46	0.07	FALSE
cg04271103	-0.01	0.02	FALSE
cg04271218	0.42	0.08	FALSE
cg04271289	-0.27	0.02	FALSE
cg04271322	0.45	0.16	FALSE
cg04271365	0.1	0.07	FALSE
cg04271391	0.26	0.07	FALSE
cg04271445	-0.07	0.06	FALSE
cg04271594	0.04	0.07	FALSE
cg04271617	0.36	0.12	FALSE
cg04271782	-0.05	0.03	FALSE
cg04271791	0.07	0.02	FALSE
cg04271792	0.07	0.05	FALSE
cg04271999	-0.02	0.03	FALSE
cg04272011	0.35	0.08	FALSE
cg04272044	0.03	0.02	FALSE
cg04272052	0.43	0.09	FALSE
cg04272086	0.47	0.1	FALSE
cg04272123	0.02	0.06	FALSE
cg04272133	0.2	0.07	FALSE
cg04272256	0.02	0.03	FALSE
cg04272355	0.57	0.06	FALSE
cg04272560	0.03	0.07	FALSE
cg04272613	0.17	0.03	FALSE
cg04272615	0.29	0.05	FALSE
cg04272632	0.26	0.05	FALSE
cg04272682	0.49	0.08	FALSE
cg04272694	0.76	0.25	FALSE
cg04272712	0.78	0.14	FALSE
cg04272736	0.03	0.04	FALSE
cg04272820	0.23	0.18	FALSE
cg04272838	0.15	0.04	FALSE
cg04272969	-0.01	0.02	FALSE
cg04273148	0.19	0.07	FALSE
cg04273156	-0.07	0.03	FALSE
cg04273299	0.11	0.04	FALSE
cg04273303	0.84	0.08	FALSE
cg04273417	-0.04	0.03	FALSE
cg04273422	0.33	0.08	FALSE
cg04273556	0.14	0.02	FALSE
cg04273622	0.15	0.08	FALSE
cg04273661	0.87	0.19	FALSE
cg04273745	0.25	0.04	FALSE
cg04273763	0.06	0.03	FALSE
cg04273811	0.49	0.12	FALSE
cg04273867	-0.14	0.06	FALSE
cg04273871	0.37	0.09	FALSE
cg04274199	0.13	0.06	FALSE
cg04274223	0.15	0.02	FALSE
cg04274236	-0.11	0.05	FALSE
cg04274259	0.08	0.05	FALSE
cg04274288	0.6	0.11	FALSE
cg04274340	0.37	0.07	FALSE
cg04274356	-0.03	0.05	FALSE
cg04274487	0.06	0.03	FALSE
cg04274758	0.43	0.12	FALSE
cg04274800	-0.04	0.03	FALSE
cg04274827	0.6	0.08	FALSE
cg04274844	0.19	0.02	FALSE
cg04274883	0.01	0.05	FALSE
cg04274916	-0.14	0.03	FALSE
cg04274978	0.04	0.05	FALSE
cg04274990	-0.14	0.06	FALSE
cg04275027	0.28	0.12	FALSE
cg04275030	-0.01	0.1	FALSE
cg04275172	0.05	0.07	FALSE
cg04275226	-0.32	0.04	FALSE
cg04275239	0.63	0.07	FALSE
cg04275337	-0.02	0.12	FALSE
cg04275362	0.74	0.18	FALSE
cg04275404	0.1	0.25	FALSE
cg04275456	0.13	0.05	FALSE
cg04275490	0.07	0.09	FALSE
cg04275506	0.35	0.14	FALSE
cg04275566	-0.05	0.03	FALSE
cg04275664	-0.01	0.03	FALSE
cg04275692	0.37	0.14	FALSE
cg04275707	0.21	0.02	FALSE
cg04275806	0.03	0.05	FALSE
cg04275841	0.21	0.09	FALSE
cg04275847	0	0.08	FALSE
cg04275881	0.29	0.04	FALSE
cg04275947	0.06	0.05	FALSE
cg04275977	0.46	0.05	FALSE
cg04275985	0.04	0.02	FALSE
cg04276007	0.03	0.05	FALSE
cg04276026	0	0.02	FALSE
cg04276057	0.57	0.09	FALSE
cg04276058	0.17	0.04	FALSE
cg04276069	-0.01	0.03	FALSE
cg04276099	-0.01	0.03	FALSE
cg04276301	0.36	0.12	FALSE
cg04276302	0.03	0.06	FALSE
cg04276316	-0.01	0.04	FALSE
cg04276370	0.35	0.05	FALSE
cg04276396	0.21	0.37	FALSE
cg04276417	0.42	0.12	FALSE
cg04276484	0.2	0.04	FALSE
cg04276508	0.41	0.08	FALSE
cg04276524	-0.09	0.06	FALSE
cg04276536	0.57	0.11	FALSE
cg04276551	-0.11	0.04	FALSE
cg04276626	0.3	0.13	FALSE
cg04276669	0.23	0.07	FALSE
cg04276715	0.31	0.16	FALSE
cg04276723	0.08	0.04	FALSE
cg04276750	0.95	0.24	FALSE
cg04276765	0.21	0.11	FALSE
cg04276794	0.28	0.03	FALSE
cg04276894	0.3	0.06	FALSE
cg04276938	0.22	0.05	FALSE
cg04276951	0.34	0.13	FALSE
cg04276953	0.62	0.31	FALSE
cg04276977	0.15	0.04	FALSE
cg04277084	-0.02	0.03	FALSE
cg04277125	0.76	0.32	FALSE
cg04277193	0.49	0.06	FALSE
cg04277232	0.18	0.06	FALSE
cg04277319	0.31	0.02	FALSE
cg04277327	0.45	0.07	FALSE
cg04277470	-0.06	0.03	FALSE
cg04277478	-0.07	0.03	FALSE
cg04277559	-0.05	0.04	FALSE
cg04277560	0.29	0.08	FALSE
cg04277574	-0.36	0.04	FALSE
cg04277677	-0.04	0.05	FALSE
cg04277821	0.07	0.09	FALSE
cg04277893	0.01	0.1	FALSE
cg04277993	0.27	0.06	FALSE
cg04278026	0.04	0.05	FALSE
cg04278105	0.02	0.06	FALSE
cg04278162	0.06	0.02	FALSE
cg04278170	0.08	0.03	FALSE
cg04278197	0.06	0.06	FALSE
cg04278225	0.3	0.07	FALSE
cg04278371	0.07	0.1	FALSE
cg04278444	0.13	0.07	FALSE
cg04278597	0.12	0.03	FALSE
cg04278702	0.26	0.07	FALSE
cg04278905	0.28	0.05	FALSE
cg04278975	0.72	0.1	FALSE
cg04279139	0.18	0.12	FALSE
cg04279164	0.61	0.11	FALSE
cg04279223	-0.13	0.16	FALSE
cg04279411	0.63	0.29	FALSE
cg04279449	-0.08	0.05	FALSE
cg04279588	-0.03	0.23	FALSE
cg04279596	-0.06	0.05	FALSE
cg04279629	0.13	0.19	FALSE
cg04279689	0.03	0.04	FALSE
cg04279695	0.34	0.98	FALSE
cg04279729	0.21	0.03	FALSE
cg04279801	0.7	0.13	FALSE
cg04279832	0.04	0.01	FALSE
cg04279939	0.04	0.02	FALSE
cg04279973	-0.09	0.03	FALSE
cg04279987	0.19	0.04	FALSE
cg04280037	0.12	0.03	FALSE
cg04280119	0.62	0.11	FALSE
cg04280246	0.1	0.11	FALSE
cg04280377	0.01	0.03	FALSE
cg04280397	0.11	0.04	FALSE
cg04280480	0.14	0.03	FALSE
cg04280493	0.02	0.02	FALSE
cg04280548	0.24	0.06	FALSE
cg04280590	0.21	0.08	FALSE
cg04280647	0.61	0.12	FALSE
cg04280677	0.54	0.09	FALSE
cg04280758	0.04	0.03	FALSE
cg04280772	0.28	0.16	FALSE
cg04281069	-0.08	0.01	FALSE
cg04281204	-0.06	0.06	FALSE
cg04281209	0.49	0.11	FALSE
cg04281216	0.06	0.02	FALSE
cg04281219	0	0.04	FALSE
cg04281261	0.2	0.05	FALSE
cg04281268	0.25	0.02	FALSE
cg04281416	-0.11	0.13	FALSE
cg04281426	0.66	0.2	FALSE
cg04281464	0.16	0.04	FALSE
cg04281649	0.08	0.02	FALSE
cg04281738	0	0.04	FALSE
cg04281898	0.3	0.23	FALSE
cg04282082	0.98	0.58	FALSE
cg04282110	0.22	0.04	FALSE
cg04282125	0.11	0.05	FALSE
cg04282138	0.05	0.06	FALSE
cg04282206	0.79	0.06	FALSE
cg04282258	0	0.19	FALSE
cg04282298	0.85	0.15	FALSE
cg04282307	0.53	0.17	FALSE
cg04282419	0.21	0.04	FALSE
cg04282497	0.33	0.08	FALSE
cg04282530	-0.08	0.04	FALSE
cg04282594	0.47	0.12	FALSE
cg04282607	0.63	0.16	FALSE
cg04282694	0.31	0.1	FALSE
cg04282723	0.31	0.06	FALSE
cg04282788	0.06	0.04	FALSE
cg04282912	0.56	0.09	FALSE
cg04283000	0.15	0.04	FALSE
cg04283162	0.38	0.18	FALSE
cg04283218	0.11	0.02	FALSE
cg04283307	0.28	0.05	FALSE
cg04283330	-0.1	0.04	FALSE
cg04283392	0.43	0.08	FALSE
cg04283429	-0.03	0.1	FALSE
cg04283488	-0.14	0.04	FALSE
cg04283637	-0.13	0.05	FALSE
cg04283751	0.02	0.03	FALSE
cg04283815	0.72	0.13	FALSE
cg04283838	-0.22	0.03	FALSE
cg04283864	0.2	0.06	FALSE
cg04283868	0.21	0.06	FALSE
cg04283882	0.31	0.02	FALSE
cg04283926	0.39	0.1	FALSE
cg04283938	-0.01	0.08	FALSE
cg04284033	0.12	0.16	FALSE
cg04284063	0.12	0.07	FALSE
cg04284122	0.73	0.15	FALSE
cg04284137	0.05	0.02	FALSE
cg04284140	0.48	0.21	FALSE
cg04284150	0.19	0.06	FALSE
cg04284192	0.22	0.15	FALSE
cg04284196	0.27	0.1	FALSE
cg04284319	0.57	0.07	FALSE
cg04284320	0.07	0.05	FALSE
cg04284321	0.14	0.1	FALSE
cg04284463	0.29	0.08	FALSE
cg04284530	0.75	0.26	FALSE
cg04284535	0.28	0.1	FALSE
cg04284658	0.03	0.05	FALSE
cg04284660	0.16	0.03	FALSE
cg04284661	0.08	0.05	FALSE
cg04284678	0.82	0.26	FALSE
cg04284814	0.21	0.01	FALSE
cg04284956	0.19	0.07	FALSE
cg04284985	-0.09	0.04	FALSE
cg04284993	0.34	0.2	FALSE
cg04285019	0.62	0.08	FALSE
cg04285033	-0.03	0.04	FALSE
cg04285064	0.3	0.03	FALSE
cg04285130	0.38	0.06	FALSE
cg04285141	0	0.03	FALSE
cg04285177	-0.12	0.03	FALSE
cg04285194	-0.06	0.07	FALSE
cg04285275	0.35	0.12	FALSE
cg04285295	0.21	0.02	FALSE
cg04285318	0.42	0.08	FALSE
cg04285378	0.27	0.06	FALSE
cg04285418	0.25	0.04	FALSE
cg04285443	0.06	0.04	FALSE
cg04285477	-0.12	0.04	FALSE
cg04285493	0.37	0.09	FALSE
cg04285549	-0.02	0.07	FALSE
cg04285652	0.39	0.11	FALSE
cg04285666	0.6	0.18	FALSE
cg04285710	0.17	0.12	FALSE
cg04285727	-0.09	0.04	FALSE
cg04285822	0.6	0.2	FALSE
cg04285855	0.02	0.02	FALSE
cg04285869	0.36	0.13	FALSE
cg04285956	0.17	0.02	FALSE
cg04286030	0.78	0.21	FALSE
cg04286043	0.04	0.03	FALSE
cg04286194	0.48	0.15	FALSE
cg04286206	0.1	0.24	FALSE
cg04286297	0.34	0.11	FALSE
cg04286307	0.71	0.11	FALSE
cg04286337	0.75	0.12	FALSE
cg04286377	0.79	0.2	FALSE
cg04286438	0.14	0.12	FALSE
cg04286455	0.5	0.47	FALSE
cg04286558	0.78	0.27	FALSE
cg04286697	0.52	0.12	FALSE
cg04286719	0.64	0.12	FALSE
cg04286729	0.65	0.04	FALSE
cg04286737	0.07	0.02	FALSE
cg04286823	0.73	0.25	FALSE
cg04286878	-0.05	0.02	FALSE
cg04286959	0.75	0.22	FALSE
cg04287075	0.04	0.03	FALSE
cg04287094	0.08	0.04	FALSE
cg04287116	0.12	0.03	FALSE
cg04287216	0.15	0.06	FALSE
cg04287259	0.56	0.15	FALSE
cg04287289	0.42	0.05	FALSE
cg04287375	-0.07	0.03	FALSE
cg04287574	0.92	0.47	FALSE
cg04287684	-0.07	0.04	FALSE
cg04287747	-0.11	0.03	FALSE
cg04287755	0.69	0.11	FALSE
cg04287931	0.64	0.12	FALSE
cg04287982	0.1	0.05	FALSE
cg04288036	0.09	0.06	FALSE
cg04288049	-0.05	0.04	FALSE
cg04288108	0.33	0.12	FALSE
cg04288241	-0.04	0.03	FALSE
cg04288299	-0.19	0.02	FALSE
cg04288999	0.12	0.04	FALSE
cg04289033	0.44	0.08	FALSE
cg04289036	0.7	0.13	FALSE
cg04289040	-0.03	0.07	FALSE
cg04289045	0.13	0.04	FALSE
cg04289069	0.04	0.04	FALSE
cg04289078	0.27	0.09	FALSE
cg04289130	0.33	0.08	FALSE
cg04289131	0.01	0.04	FALSE
cg04289163	0.63	0.07	FALSE
cg04289208	0.67	0.2	FALSE
cg04289385	0.71	0.14	FALSE
cg04289508	0.09	0.02	FALSE
cg04289575	0.24	0.05	FALSE
cg04289585	0.68	0.04	FALSE
cg04289624	0.28	0.14	FALSE
cg04289820	0.47	0.07	FALSE
cg04289880	0.76	0.15	FALSE
cg04289891	-0.01	0.06	FALSE
cg04289959	-0.19	0.05	FALSE
cg04290085	0.16	0.06	FALSE
cg04290119	0.27	0.04	FALSE
cg04290133	0.34	0.08	FALSE
cg04290162	0.13	0.05	FALSE
cg04290171	0.81	0.14	FALSE
cg04290346	0.33	0.14	FALSE
cg04290349	0.12	0.04	FALSE
cg04290376	-0.02	0.6	FALSE
cg04290396	-0.08	0.05	FALSE
cg04290427	0.37	0.09	FALSE
cg04290510	0.18	0.04	FALSE
cg04290528	0.23	0.04	FALSE
cg04290563	0.02	0.05	FALSE
cg04290579	0.51	0.06	FALSE
cg04290586	0.72	0.23	FALSE
cg04290595	0	0.08	FALSE
cg04290747	-0.01	0.06	FALSE
cg04290779	0.01	0.15	FALSE
cg04290826	0.56	0.09	FALSE
cg04290981	-0.13	0.03	FALSE
cg04291014	0.31	0.04	FALSE
cg04291024	-0.09	0.03	FALSE
cg04291025	0.16	0.04	FALSE
cg04291079	0.59	0.09	FALSE
cg04291082	0.12	0.03	FALSE
cg04291097	-0.05	0.06	FALSE
cg04291221	0.53	0.08	FALSE
cg04291383	0.04	0.08	FALSE
cg04291404	-0.23	0.09	FALSE
cg04291430	0.26	0.06	FALSE
cg04291704	-0.06	0.06	FALSE
cg04291842	0.1	0.04	FALSE
cg04291888	0.35	0.06	FALSE
cg04291891	-0.1	0.08	FALSE
cg04291946	0.73	0.16	FALSE
cg04291970	0.25	0.19	FALSE
cg04292104	0.84	0.27	FALSE
cg04292159	-0.11	0.26	FALSE
cg04292187	0.14	0.06	FALSE
cg04292301	0.33	0.04	FALSE
cg04292359	-0.01	0.01	FALSE
cg04292442	-0.05	0.05	FALSE
cg04292549	0.11	0.02	FALSE
cg04292615	0.39	0.06	FALSE
cg04292672	0.23	0.04	FALSE
cg04292718	0.17	0.04	FALSE
cg04292830	0.3	0.09	FALSE
cg04292889	0.13	0.03	FALSE
cg04292941	0.32	0.08	FALSE
cg04292976	0.63	0.24	FALSE
cg04292993	0.35	0.18	FALSE
cg04293065	-0.04	0.03	FALSE
cg04293085	0.47	0.13	FALSE
cg04293152	0.81	0.21	FALSE
cg04293175	0.06	0.03	FALSE
cg04293180	0.53	0.05	FALSE
cg04293218	0.1	0.05	FALSE
cg04293259	0.57	0.15	FALSE
cg04293307	0.3	0.26	FALSE
cg04293325	0.11	0.08	FALSE
cg04293328	-0.12	0.03	FALSE
cg04293353	0.12	0.05	FALSE
cg04293460	0.75	0.18	FALSE
cg04293489	0.3	0.1	FALSE
cg04293526	0.36	0.11	FALSE
cg04293602	0.75	0.18	FALSE
cg04293725	0.29	0.13	FALSE
cg04293726	0.06	0.02	FALSE
cg04293733	0.26	0.06	FALSE
cg04293770	-0.03	0.09	FALSE
cg04293778	0.52	0.12	FALSE
cg04293876	0.32	0.02	FALSE
cg04293877	0.15	0.04	FALSE
cg04293888	0.13	0.03	FALSE
cg04293891	0.42	0.09	FALSE
cg04293930	0.02	0.03	FALSE
cg04293948	0.4	0.1	FALSE
cg04294058	0.07	0.02	FALSE
cg04294319	0.41	0.07	FALSE
cg04294331	-0.09	0.07	FALSE
cg04294383	-0.22	0.03	FALSE
cg04294388	0.07	0.08	FALSE
cg04294412	0.16	0.02	FALSE
cg04294437	0.6	0.09	FALSE
cg04294563	0.18	0.02	FALSE
cg04294625	0.28	0.01	FALSE
cg04294658	-0.02	0.04	FALSE
cg04294677	0.04	0.09	FALSE
cg04294888	0.23	0.1	FALSE
cg04294894	0.2	0.06	FALSE
cg04294952	0.08	0.03	FALSE
cg04294971	0	0.09	FALSE
cg04294990	0.05	0.61	FALSE
cg04295117	0	0.03	FALSE
cg04295144	0.83	0.27	FALSE
cg04295172	-0.07	0.06	FALSE
cg04295202	-0.06	0.07	FALSE
cg04295258	0.08	0.09	FALSE
cg04295297	-0.04	0.16	FALSE
cg04295322	0.23	0.08	FALSE
cg04295372	0.6	0.18	FALSE
cg04295543	0.65	0.18	FALSE
cg04295549	-0.08	0.05	FALSE
cg04295612	0.69	0.15	FALSE
cg04295632	-0.04	0.05	FALSE
cg04295702	-0.03	0.08	FALSE
cg04295733	0.27	0.03	FALSE
cg04295928	0.31	0.03	FALSE
cg04295991	0.39	0.03	FALSE
cg04296147	0.04	0.03	FALSE
cg04296178	0.06	0.06	FALSE
cg04296187	0.07	0.02	FALSE
cg04296203	0.82	0.15	FALSE
cg04296250	-0.09	0.04	FALSE
cg04296257	-0.02	0.94	FALSE
cg04296289	0.17	0.06	FALSE
cg04296321	-0.15	0.02	FALSE
cg04296434	0.16	0.02	FALSE
cg04296540	0.5	0.21	FALSE
cg04296578	0.12	0.03	FALSE
cg04296699	0.22	0.06	FALSE
cg04296778	0.11	0.06	FALSE
cg04296837	0.09	0.1	FALSE
cg04296885	-0.09	0.03	FALSE
cg04296903	0.01	0.01	FALSE
cg04297001	-0.05	0.05	FALSE
cg04297067	0.64	0.11	FALSE
cg04297093	-0.07	0.06	FALSE
cg04297105	0.26	0.45	FALSE
cg04297163	-0.02	0.03	FALSE
cg04297246	-0.21	0.11	FALSE
cg04297258	0.2	0.04	FALSE
cg04297264	-0.02	0.06	FALSE
cg04297406	-0.03	0.07	FALSE
cg04297410	0.29	0.08	FALSE
cg04297507	0.49	0.23	FALSE
cg04297576	0.04	0.03	FALSE
cg04297664	0.09	0.03	FALSE
cg04297686	-0.05	0.02	FALSE
cg04297819	0.69	0.12	FALSE
cg04297867	-0.06	0.04	FALSE
cg04297868	-0.07	0.08	FALSE
cg04297922	0.1	0.03	FALSE
cg04298196	0.13	0.02	FALSE
cg04298224	0.13	0.06	FALSE
cg04298323	0.02	0.05	FALSE
cg04298340	0.14	0.03	FALSE
cg04298511	0.69	0.05	FALSE
cg04298626	0.27	0.02	FALSE
cg04298761	-0.15	0.05	FALSE
cg04298819	0.38	0.08	FALSE
cg04298847	-0.05	0.03	FALSE
cg04298857	-0.07	0.08	FALSE
cg04298953	0.5	0.1	FALSE
cg04299028	0.38	0.09	FALSE
cg04299070	0.08	0.03	FALSE
cg04299080	0.4	0.14	FALSE
cg04299135	0.04	0.08	FALSE
cg04299200	0.76	0.27	FALSE
cg04299274	0.47	0.11	FALSE
cg04299318	-0.28	0.04	FALSE
cg04299389	0.61	0.14	FALSE
cg04299400	0.04	0.05	FALSE
cg04299439	0.31	0.11	FALSE
cg04299495	0.05	0.05	FALSE
cg04299808	0.28	0.08	FALSE
cg04300065	0.08	0.04	FALSE
cg04300115	0.72	0.16	FALSE
cg04300159	-0.03	0.06	FALSE
cg04300161	0.3	0.05	FALSE
cg04300298	0	0.03	FALSE
cg04300553	0.02	0.16	FALSE
cg04300632	0.2	0.04	FALSE
cg04300684	0.85	0.32	FALSE
cg04300687	-0.2	0.02	FALSE
cg04300717	-0.06	0.05	FALSE
cg04300867	0.08	0.09	FALSE
cg04300873	0.06	0.04	FALSE
cg04301102	0.06	0	FALSE
cg04301104	0.74	0.11	FALSE
cg04301246	0.3	0.03	FALSE
cg04301263	0.63	0.12	FALSE
cg04301375	0.19	0.05	FALSE
cg04301623	-0.02	0.14	FALSE
cg04301682	0.12	0.04	FALSE
cg04301719	0.19	0.11	FALSE
cg04301738	0.75	0.14	FALSE
cg04301742	-0.03	0.07	FALSE
cg04301754	0.36	0.09	FALSE
cg04301760	0.11	0.03	FALSE
cg04301800	0.4	0.03	FALSE
cg04301857	-0.1	0.03	FALSE
cg04302194	0.46	0.09	FALSE
cg04302290	-0.04	0.06	FALSE
cg04302388	0.01	0.04	FALSE
cg04302492	-0.1	0.04	FALSE
cg04302570	0.3	0.07	FALSE
cg04302618	-0.23	0.04	FALSE
cg04302628	0.05	0.16	FALSE
cg04302704	-0.09	0.03	FALSE
cg04302752	-0.02	0.13	FALSE
cg04302775	0.18	0.07	FALSE
cg04302860	0.42	0.05	FALSE
cg04302946	-0.01	0.03	FALSE
cg04303024	0.23	0.02	FALSE
cg04303033	0.16	0.08	FALSE
cg04303139	0.21	0.09	FALSE
cg04303269	-0.02	0.02	FALSE
cg04303335	0	0.03	FALSE
cg04303382	0.55	0.15	FALSE
cg04303439	-0.1	0.03	FALSE
cg04303500	-0.03	0.04	FALSE
cg04303509	0.36	0.43	FALSE
cg04303571	-0.03	0.02	FALSE
cg04303590	0.6	0.08	FALSE
cg04303901	0.1	0.04	FALSE
cg04303908	0.44	0.07	FALSE
cg04303920	-0.04	0.04	FALSE
cg04303969	-0.06	0.02	FALSE
cg04303976	0.05	0.03	FALSE
cg04304019	0.2	0.05	FALSE
cg04304033	0.13	0.07	FALSE
cg04304036	0.3	0.27	FALSE
cg04304048	-0.01	0.04	FALSE
cg04304054	0.43	0.09	FALSE
cg04304130	0.76	0.14	FALSE
cg04304205	0.24	0.02	FALSE
cg04304255	-0.11	0.08	FALSE
cg04304333	0.18	0.06	FALSE
cg04304338	0.47	0.16	FALSE
cg04304352	0.52	0.14	FALSE
cg04304434	-0.07	0.02	FALSE
cg04304450	0.44	0.16	FALSE
cg04304494	0.08	0.02	FALSE
cg04304509	0.28	0.08	FALSE
cg04304561	0.3	0.07	FALSE
cg04304639	-0.07	0.06	FALSE
cg04304659	0.05	0.03	FALSE
cg04304687	0.04	0.05	FALSE
cg04304705	0.48	0.1	FALSE
cg04304770	0.26	0.06	FALSE
cg04304779	-0.17	0.04	FALSE
cg04304872	-0.09	0.11	FALSE
cg04304927	0.42	0.02	FALSE
cg04304932	0.3	0.1	FALSE
cg04304978	0.49	0.14	FALSE
cg04305036	0.4	0.1	FALSE
cg04305062	0.2	0.05	FALSE
cg04305082	0.1	0.05	FALSE
cg04305134	0.19	0.02	FALSE
cg04305228	-0.17	0.05	FALSE
cg04305319	-0.03	0.06	FALSE
cg04305374	0	0.04	FALSE
cg04305399	0.67	0.23	FALSE
cg04305427	-0.09	0.01	FALSE
cg04305440	0.28	0.05	FALSE
cg04305494	-0.2	0.03	FALSE
cg04305539	0.5	0.3	FALSE
cg04305599	0.57	0.08	FALSE
cg04305601	-0.07	0.04	FALSE
cg04305621	0.4	0.1	FALSE
cg04305653	0.39	0.08	FALSE
cg04305672	-0.02	0.08	FALSE
cg04305673	0.91	0.25	FALSE
cg04305677	0.29	0.03	FALSE
cg04305692	-0.05	0.04	FALSE
cg04305725	0	0.15	FALSE
cg04305764	-0.01	0.05	FALSE
cg04305808	0.53	0.16	FALSE
cg04305821	0.37	0.08	FALSE
cg04305858	0.2	0.02	FALSE
cg04305870	0.17	0.04	FALSE
cg04305879	0.06	0.02	FALSE
cg04305912	0.36	0.12	FALSE
cg04305913	-0.17	0.06	FALSE
cg04305943	-0.09	0.04	FALSE
cg04306007	-0.05	0.04	FALSE
cg04306050	0.35	0.1	FALSE
cg04306063	0.53	0.11	FALSE
cg04306069	0.84	0.22	FALSE
cg04306106	0.1	0.09	FALSE
cg04306135	0.05	0.07	FALSE
cg04306172	0.2	0.08	FALSE
cg04306220	-0.03	0.11	FALSE
cg04306229	0.25	0.05	FALSE
cg04306248	0.06	0.03	FALSE
cg04306507	0.76	0.3	FALSE
cg04306613	0.15	0.04	FALSE
cg04306817	0.14	0.02	FALSE
cg04306926	0.27	0.15	FALSE
cg04306971	-0.08	0.03	FALSE
cg04306992	0.76	0.22	FALSE
cg04307083	0.51	0.18	FALSE
cg04307107	0.57	0.22	FALSE
cg04307274	0.29	0.07	FALSE
cg04307282	-0.04	0.03	FALSE
cg04307297	0.08	0.03	FALSE
cg04307457	0.12	0.1	FALSE
cg04307508	0.22	0.06	FALSE
cg04307531	-0.19	0.06	FALSE
cg04307553	0.26	0.05	FALSE
cg04307561	0.14	0.14	FALSE
cg04307587	-0.12	0.03	FALSE
cg04307594	0.17	0.07	FALSE
cg04307702	0.29	0.05	FALSE
cg04307710	-0.29	0.06	FALSE
cg04307723	-0.11	0.02	FALSE
cg04307764	0	0.04	FALSE
cg04307795	0.35	0.05	FALSE
cg04307831	0.16	0.06	FALSE
cg04307853	0.14	0.08	FALSE
cg04307902	-0.2	0.04	FALSE
cg04307977	0.14	0.03	FALSE
cg04307987	0.4	0.07	FALSE
cg04308040	0.19	0.16	FALSE
cg04308089	0.38	0.17	FALSE
cg04308167	0.54	0.21	FALSE
cg04308185	0.81	0.2	FALSE
cg04308224	0.33	0.02	FALSE
cg04308225	0.15	0.04	FALSE
cg04308323	0.17	0.04	FALSE
cg04308337	0.15	0.04	FALSE
cg04308443	0.06	0.12	FALSE
cg04308589	-0.09	0.18	FALSE
cg04308657	0.03	0.11	FALSE
cg04308687	0.54	0.29	FALSE
cg04308769	0.57	0.18	FALSE
cg04308797	0.02	0.05	FALSE
cg04308882	-0.03	0.06	FALSE
cg04308938	-0.05	0.12	FALSE
cg04309025	0.24	0.08	FALSE
cg04309037	0.14	0.14	FALSE
cg04309071	-0.05	0.03	FALSE
cg04309093	0.13	0.03	FALSE
cg04309194	0.71	0.15	FALSE
cg04309212	-0.01	0.03	FALSE
cg04309230	-0.02	0.19	FALSE
cg04309234	0.25	0.3	FALSE
cg04309258	0.14	0.05	FALSE
cg04309299	0	0.34	FALSE
cg04309350	0.15	0.02	FALSE
cg04309384	0.1	0.08	FALSE
cg04309404	-0.09	0.14	FALSE
cg04309849	0.89	0.22	FALSE
cg04309885	0.81	0.14	FALSE
cg04309911	-0.08	0.03	FALSE
cg04310006	0.21	0.12	FALSE
cg04310063	-0.09	0.06	FALSE
cg04310104	-0.01	0.07	FALSE
cg04310180	0.13	0.11	FALSE
cg04310316	0.13	0.09	FALSE
cg04310331	0.42	0.14	FALSE
cg04310460	0.74	0.14	FALSE
cg04310489	0.13	0.03	FALSE
cg04310517	-0.2	0.04	FALSE
cg04310802	0.78	0.13	FALSE
cg04310824	0.17	0.02	FALSE
cg04310833	-0.07	0.03	FALSE
cg04310849	0.6	0.07	FALSE
cg04310964	0.26	0.04	FALSE
cg04311134	0.2	0.05	FALSE
cg04311227	0.46	0.03	FALSE
cg04311230	-0.02	0.03	FALSE
cg04311326	-0.16	0.06	FALSE
cg04311355	0.59	0.02	FALSE
cg04311403	0.5	0.18	FALSE
cg04311473	0.07	0.06	FALSE
cg04311496	0.14	0.05	FALSE
cg04311510	0.13	0.06	FALSE
cg04311557	0.23	0.01	FALSE
cg04311606	0.11	0.02	FALSE
cg04311653	-0.02	0.07	FALSE
cg04311686	0.97	0.16	FALSE
cg04311722	0.09	0.05	FALSE
cg04311821	-0.01	0.03	FALSE
cg04311860	0.16	0.05	FALSE
cg04311961	0.25	0.04	FALSE
cg04311964	0.18	0.07	FALSE
cg04311971	-0.09	0.04	FALSE
cg04311994	0.01	0.04	FALSE
cg04312119	0.11	0.12	FALSE
cg04312358	-0.05	0.07	FALSE
cg04312413	-0.1	0.04	FALSE
cg04312604	0.54	0.2	FALSE
cg04312620	0.18	0.04	FALSE
cg04312752	0.17	0.03	FALSE
cg04312903	-0.07	0.04	FALSE
cg04312919	0.26	0.07	FALSE
cg04312967	-0.13	0.04	FALSE
cg04312999	0.02	0.06	FALSE
cg04313071	0.12	0.06	FALSE
cg04313173	0.03	0.05	FALSE
cg04313338	0.6	0.14	FALSE
cg04313349	0.16	0.05	FALSE
cg04313552	0.02	0.14	FALSE
cg04313565	0.34	0.27	FALSE
cg04313601	0.05	0.02	FALSE
cg04313639	0.06	0.02	FALSE
cg04313733	0.04	0.03	FALSE
cg04313735	0.52	0.14	FALSE
cg04313756	0.68	0.19	FALSE
cg04313758	-0.12	0.02	FALSE
cg04313875	-0.01	0.07	FALSE
cg04313941	0.05	0.05	FALSE
cg04313968	0.01	0.04	FALSE
cg04313978	0.02	0.03	FALSE
cg04313995	0.16	0.05	FALSE
cg04314114	0.3	0.08	FALSE
cg04314130	0.02	0.03	FALSE
cg04314154	-0.15	0.02	FALSE
cg04314218	0.16	0.05	FALSE
cg04314225	0.52	0.12	FALSE
cg04314254	0.2	0.07	FALSE
cg04314261	0.8	0.27	FALSE
cg04314308	0.19	0.04	FALSE
cg04314361	0.04	0.03	FALSE
cg04314414	0.02	0.06	FALSE
cg04314463	0.17	0.02	FALSE
cg04314525	0.2	0.02	FALSE
cg04314555	0.11	0.12	FALSE
cg04314609	-0.03	0.04	FALSE
cg04314624	0.13	0.14	FALSE
cg04314652	0.16	0.04	FALSE
cg04314790	0.14	0.02	FALSE
cg04314978	0.13	0.08	FALSE
cg04314986	0.15	0.09	FALSE
cg04315086	-0.08	0.03	FALSE
cg04315200	-0.23	0.04	FALSE
cg04315214	0.93	0.24	FALSE
cg04315226	-0.15	0.04	FALSE
cg04315227	0.87	0.16	FALSE
cg04315255	-0.11	0.04	FALSE
cg04315264	0.07	0.03	FALSE
cg04315434	0.09	0.02	FALSE
cg04315554	0.07	0.09	FALSE
cg04315646	0.82	0.41	FALSE
cg04315682	0.39	0.14	FALSE
cg04315692	0.63	0.16	FALSE
cg04315771	0.34	0.1	FALSE
cg04315863	0.14	0.03	FALSE
cg04315947	0.07	0.06	FALSE
cg04316231	-0.01	0.04	FALSE
cg04316311	-0.04	0.05	FALSE
cg04316353	0.39	0.15	FALSE
cg04316429	0.6	0.13	FALSE
cg04316526	-0.03	0.04	FALSE
cg04316537	0.97	0.93	FALSE
cg04316564	0.05	0.03	FALSE
cg04316593	0.13	0.03	FALSE
cg04316624	0	0.08	FALSE
cg04316673	-0.19	0.07	FALSE
cg04316754	0.4	0.41	FALSE
cg04316770	-0.09	0.02	FALSE
cg04316925	0.11	0.14	FALSE
cg04316941	0.55	0.13	FALSE
cg04317031	0.3	0.14	FALSE
cg04317047	0.43	0.12	FALSE
cg04317051	-0.15	0.06	FALSE
cg04317147	0.38	0.06	FALSE
cg04317195	0.34	0.1	FALSE
cg04317338	0.2	0.03	FALSE
cg04317344	-0.19	0.03	FALSE
cg04317399	0.85	0.33	FALSE
cg04317492	0.05	0.04	FALSE
cg04317543	-0.03	0.06	FALSE
cg04317651	-0.01	0.05	FALSE
cg04317700	0.2	0.08	FALSE
cg04317841	0.13	0.06	FALSE
cg04317854	0.14	0.04	FALSE
cg04317927	0.75	0.17	FALSE
cg04317940	-0.06	0.03	FALSE
cg04317962	0.35	0.09	FALSE
cg04317977	0.14	0.02	FALSE
cg04318006	0.05	0.02	FALSE
cg04318205	0.01	0.03	FALSE
cg04318212	0.24	0.02	FALSE
cg04318279	-0.08	0.06	FALSE
cg04318327	0.23	0.05	FALSE
cg04318353	0.33	0.08	FALSE
cg04318435	0.15	0.03	FALSE
cg04318476	0.09	0.02	FALSE
cg04318504	0.22	0.16	FALSE
cg04318534	0.19	0.04	FALSE
cg04318546	0.07	0.17	FALSE
cg04318602	0.18	0.04	FALSE
cg04318704	-0.03	0.38	FALSE
cg04318855	0.02	0.02	FALSE
cg04319097	-0.18	0.04	FALSE
cg04319218	0.2	0.08	FALSE
cg04319276	-0.11	0.27	FALSE
cg04319399	0.04	0.08	FALSE
cg04319429	-0.12	0.04	FALSE
cg04319462	0.01	0.1	FALSE
cg04319611	0.14	0.36	FALSE
cg04319617	0.08	0.06	FALSE
cg04319618	0.15	0.03	FALSE
cg04319651	-0.05	0.04	FALSE
cg04319659	0.29	0.09	FALSE
cg04319685	0.03	0.05	FALSE
cg04319742	-0.04	0.08	FALSE
cg04319844	0.12	0.06	FALSE
cg04319873	0.7	0.27	FALSE
cg04319882	0.27	0.06	FALSE
cg04319895	0.15	0.22	FALSE
cg04319921	0.22	0.05	FALSE
cg04319929	-0.12	0.1	FALSE
cg04319990	0.06	0.03	FALSE
cg04320044	-0.17	0.01	FALSE
cg04320152	-0.14	0.04	FALSE
cg04320255	0.14	0.02	FALSE
cg04320257	0.44	0.08	FALSE
cg04320316	0.09	0.04	FALSE
cg04320354	-0.02	0.03	FALSE
cg04320404	0.21	0.04	FALSE
cg04320405	0.32	0.06	FALSE
cg04320476	0.84	0.21	FALSE
cg04320510	0.42	0.05	FALSE
cg04320629	0.51	0.17	FALSE
cg04320632	-0.08	0.04	FALSE
cg04320635	0.14	0.07	FALSE
cg04320760	0.17	0.03	FALSE
cg04320928	-0.11	0.05	FALSE
cg04320956	0.01	0.02	FALSE
cg04321126	0.7	0.14	FALSE
cg04321154	0.15	0.02	FALSE
cg04321267	0.71	0.18	FALSE
cg04321303	0.3	0.08	FALSE
cg04321378	0.07	0.02	FALSE
cg04321396	0.29	0.14	FALSE
cg04321497	-0.06	0.03	FALSE
cg04321555	0.82	0.25	FALSE
cg04321566	0.35	0.07	FALSE
cg04321580	0.01	0.02	FALSE
cg04321608	0.06	0.02	FALSE
cg04321618	0.89	0.31	FALSE
cg04321714	0.58	0.2	FALSE
cg04321753	0.07	0.17	FALSE
cg04321793	0.51	0.1	FALSE
cg04321823	0.31	0.05	FALSE
cg04321866	0.19	0.02	FALSE
cg04321919	0.04	0.02	FALSE
cg04322105	0.1	0.03	FALSE
cg04322111	0.68	0.05	FALSE
cg04322162	0.04	0.07	FALSE
cg04322202	0.76	0.19	FALSE
cg04322210	-0.21	0.06	FALSE
cg04322274	-0.04	0.03	FALSE
cg04322298	-0.12	0.04	FALSE
cg04322363	0.27	0.07	FALSE
cg04322429	-0.09	0.03	FALSE
cg04322483	-0.01	0.09	FALSE
cg04322486	0.21	0.03	FALSE
cg04322504	0.02	0.06	FALSE
cg04322572	0.65	0.11	FALSE
cg04322596	0.06	0.02	FALSE
cg04322644	0.19	0.11	FALSE
cg04322651	0.17	0.04	FALSE
cg04322718	0.35	0.06	FALSE
cg04322803	-0.2	0.04	FALSE
cg04322978	-0.06	0.02	FALSE
cg04323069	0.09	0.02	FALSE
cg04323187	0.2	0.02	FALSE
cg04323312	-0.1	0.04	FALSE
cg04323379	-0.08	0.05	FALSE
cg04323622	0.15	0.1	FALSE
cg04323713	0.85	0.23	FALSE
cg04323785	0.87	0.27	FALSE
cg04323814	0.91	0.26	FALSE
cg04323966	-0.11	0.03	FALSE
cg04323979	0.42	0.1	FALSE
cg04324126	0.17	0.03	FALSE
cg04324276	0.32	0.13	FALSE
cg04324308	0	0.06	FALSE
cg04324487	0.01	0.04	FALSE
cg04324498	0.72	0.16	FALSE
cg04324509	0.16	0.1	FALSE
cg04324521	0.05	0.06	FALSE
cg04324598	-0.15	0.07	FALSE
cg04324615	0.9	0.38	FALSE
cg04324666	0.66	0.11	FALSE
cg04324727	0.73	0.15	FALSE
cg04324746	-0.15	0.03	FALSE
cg04324758	0.38	0.08	FALSE
cg04324917	0.67	0.09	FALSE
cg04324995	0.18	0.06	FALSE
cg04324999	0.05	0.18	FALSE
cg04325130	0.51	0.12	FALSE
cg04325221	0.56	0.24	FALSE
cg04325301	0.01	0.1	FALSE
cg04325312	0.72	0.21	FALSE
cg04325478	0.14	0.02	FALSE
cg04325591	0.62	0.12	FALSE
cg04325632	0.73	0.19	FALSE
cg04325909	0.19	0.04	FALSE
cg04326023	0.48	0.1	FALSE
cg04326040	0.34	0.05	FALSE
cg04326117	0.04	0.05	FALSE
cg04326198	0.31	0.11	FALSE
cg04326269	0.33	0.05	FALSE
cg04326337	0.45	0.14	FALSE
cg04326348	0.22	0.12	FALSE
cg04326353	-0.13	0.11	FALSE
cg04326499	0.49	0.13	FALSE
cg04326540	0.02	0.09	FALSE
cg04326562	0.25	0.12	FALSE
cg04326566	0.08	0.04	FALSE
cg04326741	-0.04	0.06	FALSE
cg04326808	0.4	0.22	FALSE
cg04326854	0.18	0.07	FALSE
cg04326887	0.02	0.05	FALSE
cg04327010	0.14	0.03	FALSE
cg04327181	0.41	0.12	FALSE
cg04327247	0.17	0.04	FALSE
cg04327529	0.22	0.03	FALSE
cg04327538	0.53	0.08	FALSE
cg04327593	-0.08	0.05	FALSE
cg04327675	-0.01	0.16	FALSE
cg04327947	0.15	0.07	FALSE
cg04328162	0.22	0.06	FALSE
cg04328219	-0.04	0.05	FALSE
cg04328562	0.22	0.13	FALSE
cg04328701	0.11	0.02	FALSE
cg04328703	0.07	0.1	FALSE
cg04328729	0.2	0.05	FALSE
cg04328762	0.18	0.06	FALSE
cg04328826	0.15	0.07	FALSE
cg04328842	-0.02	0.05	FALSE
cg04329069	0.11	0.03	FALSE
cg04329088	0.15	0.08	FALSE
cg04329105	0.16	0.16	FALSE
cg04329125	0.89	0.4	FALSE
cg04329136	0.05	0.03	FALSE
cg04329146	0.16	0.07	FALSE
cg04329264	0	0.04	FALSE
cg04329347	0.33	0.17	FALSE
cg04329382	-0.02	0.03	FALSE
cg04329429	0.11	0.04	FALSE
cg04329433	-0.16	0.1	FALSE
cg04329454	0.85	0.39	FALSE
cg04329455	0.02	0.05	FALSE
cg04329477	-0.02	0.07	FALSE
cg04329478	0.51	0.26	FALSE
cg04329510	0.13	0.04	FALSE
cg04329519	0.04	0.03	FALSE
cg04329551	-0.06	0.13	FALSE
cg04329845	0.25	0.12	FALSE
cg04329870	0.25	0.08	FALSE
cg04329977	0.09	0.04	FALSE
cg04330057	-0.05	0.06	FALSE
cg04330084	0.52	0.06	FALSE
cg04330122	0.08	0.05	FALSE
cg04330126	-0.01	0.07	FALSE
cg04330176	0.04	0.14	FALSE
cg04330326	0.27	0.12	FALSE
cg04330371	0.4	0.13	FALSE
cg04330513	0.29	0.09	FALSE
cg04330516	0.17	0.06	FALSE
cg04330546	-0.08	0.03	FALSE
cg04330597	0.51	0.07	FALSE
cg04330628	0.22	0.02	FALSE
cg04330631	0.33	0.05	FALSE
cg04330683	0.56	0.11	FALSE
cg04330806	0.04	0.08	FALSE
cg04330811	0.06	0.06	FALSE
cg04330874	-0.11	0.06	FALSE
cg04330881	0.34	0.12	FALSE
cg04330884	0.34	0.07	FALSE
cg04331189	-0.04	0.03	FALSE
cg04331368	0.18	0.05	FALSE
cg04331511	0.22	0.11	FALSE
cg04331525	0.1	0.07	FALSE
cg04331561	0.96	0.34	FALSE
cg04331601	0.32	0.15	FALSE
cg04331756	0.08	0.04	FALSE
cg04331802	0	0.1	FALSE
cg04331813	-0.13	0.13	FALSE
cg04331960	-0.05	0.07	FALSE
cg04332235	0.08	0.05	FALSE
cg04332287	0.03	0.03	FALSE
cg04332418	0.1	0.9	FALSE
cg04332422	-0.19	0.03	FALSE
cg04332433	-0.05	0.05	FALSE
cg04332442	0.2	0.06	FALSE
cg04332454	0.01	0.03	FALSE
cg04332513	-0.24	0.03	FALSE
cg04332526	-0.1	0.03	FALSE
cg04332534	0.24	0.04	FALSE
cg04332545	-0.08	0.03	FALSE
cg04332613	-0.02	0.08	FALSE
cg04332619	0.9	0.21	FALSE
cg04332818	0.23	0.1	FALSE
cg04332914	0.38	0.03	FALSE
cg04332927	-0.02	0.03	FALSE
cg04333136	0.07	0.03	FALSE
cg04333213	0.56	0.08	FALSE
cg04333296	0.5	0.15	FALSE
cg04333297	-0.05	0.81	FALSE
cg04333463	0.08	0.08	FALSE
cg04333485	-0.13	0.34	FALSE
cg04333575	0.36	0.11	FALSE
cg04333686	0.17	0.02	FALSE
cg04333785	0.16	0.03	FALSE
cg04333863	0.4	0.15	FALSE
cg04333867	0.1	0.05	FALSE
cg04334011	0.05	0.06	FALSE
cg04334016	0.61	0.12	FALSE
cg04334108	0.18	0.1	FALSE
cg04334121	0.33	0.06	FALSE
cg04334235	-0.07	0.04	FALSE
cg04334243	0.13	0.05	FALSE
cg04334324	0.7	0.38	FALSE
cg04334406	0.22	0.23	FALSE
cg04334417	0.23	0.04	FALSE
cg04334422	0.67	0.09	FALSE
cg04334496	0.28	0.23	FALSE
cg04334499	-0.13	0.04	FALSE
cg04334564	0.19	0.11	FALSE
cg04334651	0.39	0.1	FALSE
cg04334723	0.39	0.27	FALSE
cg04334727	-0.16	0.05	FALSE
cg04334736	0.22	0.05	FALSE
cg04334751	0.37	0.04	FALSE
cg04334773	0.09	0.03	FALSE
cg04334792	-0.01	0.02	FALSE
cg04334885	-0.11	0.05	FALSE
cg04334947	0.25	0.03	FALSE
cg04334979	-0.08	0.05	FALSE
cg04335102	0.08	0.03	FALSE
cg04335207	-0.14	0.07	FALSE
cg04335293	0.44	0.11	FALSE
cg04335339	0.13	0.11	FALSE
cg04335343	0.47	0.11	FALSE
cg04335449	0.1	0.02	FALSE
cg04335523	0.57	0.09	FALSE
cg04335562	0.5	0.08	FALSE
cg04335565	0.84	0.15	FALSE
cg04335714	0.41	0.18	FALSE
cg04336159	0.33	0.06	FALSE
cg04336164	0.16	0.04	FALSE
cg04336184	0.1	0.04	FALSE
cg04336279	0.13	0.1	FALSE
cg04336379	0.5	0.46	TRUE
cg04336433	0.03	0.08	FALSE
cg04336513	0.1	0.02	FALSE
cg04336554	0.04	0.03	FALSE
cg04336624	-0.11	0.04	FALSE
cg04336659	0.3	0.04	FALSE
cg04336684	0.45	0.03	FALSE
cg04336814	0.27	0.13	FALSE
cg04336836	0.02	0.04	FALSE
cg04336894	-0.03	0.03	FALSE
cg04336905	0.07	0.04	FALSE
cg04336926	0.18	0.05	FALSE
cg04336970	0.06	0.02	FALSE
cg04337007	0.14	0.12	FALSE
cg04337056	0.59	0.11	FALSE
cg04337096	0.17	0.03	FALSE
cg04337174	0.64	0.11	FALSE
cg04337188	0.01	0.06	FALSE
cg04337198	0.16	0.07	FALSE
cg04337257	0.08	0.03	FALSE
cg04337270	0.34	0.12	FALSE
cg04337278	0.4	0.11	FALSE
cg04337342	0.11	0.06	FALSE
cg04337358	0.55	0.24	FALSE
cg04337386	0.06	0.08	FALSE
cg04337403	0.16	0.09	FALSE
cg04337412	0.22	0.03	FALSE
cg04337534	0.48	0.1	FALSE
cg04337538	-0.22	0.01	FALSE
cg04337542	0.47	0.05	FALSE
cg04337594	-0.15	0.04	FALSE
cg04337611	0.06	0.03	FALSE
cg04337618	0.43	0.14	FALSE
cg04337628	0.21	0.04	FALSE
cg04337651	-0.03	0.04	FALSE
cg04337653	0.4	0.13	FALSE
cg04337688	-0.08	0.02	FALSE
cg04337734	-0.07	0.1	FALSE
cg04337796	-0.26	0.05	FALSE
cg04337828	0.43	0.2	FALSE
cg04337854	0.42	0.07	FALSE
cg04337928	0	0.07	FALSE
cg04337944	0.59	0.13	FALSE
cg04338022	0.06	0.02	FALSE
cg04338025	0.09	0.05	FALSE
cg04338042	0.09	0.03	FALSE
cg04338055	0.17	0.07	FALSE
cg04338074	0.31	0.1	FALSE
cg04338119	0.58	0.08	FALSE
cg04338129	0.56	0.15	FALSE
cg04338134	0.4	0.12	FALSE
cg04338156	0.65	0.17	FALSE
cg04338250	0.16	0.05	FALSE
cg04338281	0.04	0.03	FALSE
cg04338428	0.24	0.03	FALSE
cg04338430	-0.13	0.04	FALSE
cg04338446	0.8	0.2	FALSE
cg04338554	-0.18	0.09	FALSE
cg04338556	0	0.11	FALSE
cg04338652	0.44	0.2	FALSE
cg04338788	-0.07	0.05	FALSE
cg04338834	-0.17	0.08	FALSE
cg04338871	0.77	0.19	FALSE
cg04338890	0.27	0.05	FALSE
cg04338966	0.81	0.21	FALSE
cg04339240	-0.06	0.04	FALSE
cg04339246	0.2	0.1	FALSE
cg04339290	0.19	0.04	FALSE
cg04339312	-0.08	0.03	FALSE
cg04339360	0.23	0.37	FALSE
cg04339424	0.13	0.07	FALSE
cg04339462	0.5	0.09	FALSE
cg04339523	-0.03	0.06	FALSE
cg04339553	0.15	0.06	FALSE
cg04339613	0.47	0.09	FALSE
cg04339692	0.12	0.04	FALSE
cg04339790	0.43	0.1	FALSE
cg04339837	0.01	0.18	FALSE
cg04339860	0.03	0.12	FALSE
cg04339882	-0.01	0.3	FALSE
cg04339947	0.78	0.14	FALSE
cg04340095	0.24	0.02	FALSE
cg04340114	-0.07	0.04	FALSE
cg04340203	0.26	0.04	FALSE
cg04340258	0.47	0.13	FALSE
cg04340324	0.1	0.05	FALSE
cg04340421	-0.06	0.09	FALSE
cg04340430	0.12	0.04	FALSE
cg04340435	0.36	0.16	FALSE
cg04340481	0.17	0.08	FALSE
cg04340502	0.57	0.14	FALSE
cg04340513	0.14	0.05	FALSE
cg04340553	0.38	0.15	FALSE
cg04340567	0.67	0.08	FALSE
cg04340585	0.02	0.23	FALSE
cg04340595	0.46	0.25	FALSE
cg04340719	0.22	0.02	FALSE
cg04340729	0.49	0.25	FALSE
cg04340772	0.02	0.03	FALSE
cg04340874	0.78	0.15	FALSE
cg04340895	-0.07	0.03	FALSE
cg04340918	0.34	0.09	FALSE
cg04340928	0.09	0.03	FALSE
cg04341097	0.2	0.06	FALSE
cg04341153	0.05	0.02	FALSE
cg04341202	0.05	0.15	FALSE
cg04341324	0.14	0.05	FALSE
cg04341343	0.27	0.17	FALSE
cg04341454	0.22	0.03	FALSE
cg04341461	-0.08	0.02	FALSE
cg04341526	-0.14	0.05	FALSE
cg04341544	0.42	0.09	FALSE
cg04341594	-0.17	0.04	FALSE
cg04341745	0.02	0.09	FALSE
cg04341806	0.58	0.15	FALSE
cg04342090	-0.06	0.03	FALSE
cg04342092	0.39	0.02	FALSE
cg04342110	0.61	0.1	FALSE
cg04342202	0.55	0.23	FALSE
cg04342484	0.88	0.24	FALSE
cg04342538	0.3	0.05	FALSE
cg04342594	0.62	0.14	FALSE
cg04342737	0.36	0.06	FALSE
cg04342762	0.43	0.06	FALSE
cg04342863	0.44	0.09	FALSE
cg04342895	0.17	0.04	FALSE
cg04342924	0.22	0.05	FALSE
cg04342955	0.14	0.15	FALSE
cg04342999	0.42	0.03	FALSE
cg04343045	-0.29	0.05	FALSE
cg04343162	0.04	0.03	FALSE
cg04343242	0.21	0.11	FALSE
cg04343263	0.26	0.03	FALSE
cg04343292	0.32	0.1	FALSE
cg04343361	0.01	0.03	FALSE
cg04343385	0.02	0.05	FALSE
cg04343394	0.33	0.05	FALSE
cg04343407	0.05	0.02	FALSE
cg04343459	0.08	0.07	FALSE
cg04343509	0.06	0.05	FALSE
cg04343690	0.41	0.03	FALSE
cg04343789	-0.1	0.02	FALSE
cg04343868	-0.06	0.04	FALSE
cg04343883	0.81	0.13	FALSE
cg04343891	0.04	0.08	FALSE
cg04343927	0.11	0.09	FALSE
cg04343928	0.51	0.11	FALSE
cg04343971	0.79	0.23	FALSE
cg04344000	0.38	0.18	FALSE
cg04344018	0.65	0.14	FALSE
cg04344021	0.7	0.12	FALSE
cg04344119	0	0.04	FALSE
cg04344190	-0.11	0.07	FALSE
cg04344205	0.04	0.1	FALSE
cg04344233	0.28	0.11	FALSE
cg04344476	0.54	0.12	FALSE
cg04344486	0.24	0.02	FALSE
cg04344516	-0.11	0.05	FALSE
cg04344532	0.45	0.07	FALSE
cg04344565	-0.08	0.05	FALSE
cg04344683	-0.02	0.12	FALSE
cg04344695	0.21	0.09	FALSE
cg04344730	0.53	0.11	FALSE
cg04344792	0.66	0.18	FALSE
cg04344917	-0.15	0.09	FALSE
cg04344923	0.25	0.05	FALSE
cg04345034	0.48	0.11	FALSE
cg04345102	0.12	0.03	FALSE
cg04345108	-0.13	0.03	FALSE
cg04345332	0.63	0.08	FALSE
cg04345366	-0.05	0.04	FALSE
cg04345541	-0.28	0.03	FALSE
cg04345559	0.3	0.06	FALSE
cg04345694	-0.18	0.06	FALSE
cg04345751	0.37	0.05	FALSE
cg04345766	0.11	0.09	FALSE
cg04345908	0.32	0.06	FALSE
cg04346113	-0.02	0.02	FALSE
cg04346127	-0.05	0.07	FALSE
cg04346128	0.82	0.2	FALSE
cg04346226	0.24	0.07	FALSE
cg04346228	0.26	0	FALSE
cg04346261	0	0.01	FALSE
cg04346272	0.14	0.03	FALSE
cg04346283	0.37	0.27	FALSE
cg04346366	-0.12	0.03	FALSE
cg04346415	0.09	0.02	FALSE
cg04346459	0.97	0.38	FALSE
cg04346515	0.18	0.03	FALSE
cg04346530	0.16	0.07	FALSE
cg04346539	-0.06	0.04	FALSE
cg04346572	0.48	0.08	FALSE
cg04346666	0.13	0.06	FALSE
cg04346683	0.23	0.3	FALSE
cg04346701	-0.12	0.04	FALSE
cg04346806	0.3	0.04	FALSE
cg04346861	0.02	0.06	FALSE
cg04346879	-0.03	0.04	FALSE
cg04346968	0.21	0.02	FALSE
cg04347006	0.07	0.05	FALSE
cg04347016	0.22	0.1	FALSE
cg04347158	-0.18	0.06	FALSE
cg04347161	0.37	0.09	FALSE
cg04347164	0.07	0.03	FALSE
cg04347264	0.86	0.19	FALSE
cg04347356	0.43	0.04	FALSE
cg04347379	-0.03	0.04	FALSE
cg04347414	0.68	0.27	FALSE
cg04347447	0.58	0.1	FALSE
cg04347477	0.41	0.22	FALSE
cg04347517	0.08	0.04	FALSE
cg04347522	-0.22	0.07	FALSE
cg04347554	0.07	0.02	FALSE
cg04347582	0.26	0.05	FALSE
cg04347624	0.07	0.02	FALSE
cg04347633	0.15	0.02	FALSE
cg04347708	0.69	0.1	FALSE
cg04347820	-0.23	0.05	FALSE
cg04347845	0.3	0.08	FALSE
cg04347867	0.21	0.07	FALSE
cg04347874	0.44	0.11	FALSE
cg04348023	0.31	0.1	FALSE
cg04348041	0.25	0.34	FALSE
cg04348080	-0.12	0.04	FALSE
cg04348201	0.21	0.12	FALSE
cg04348222	0.63	0.13	FALSE
cg04348223	0.15	0.04	FALSE
cg04348247	-0.09	0.04	FALSE
cg04348250	0.4	0.06	FALSE
cg04348254	0.18	0.1	FALSE
cg04348265	0.67	0.27	FALSE
cg04348273	0.03	0.04	FALSE
cg04348296	-0.04	0.04	FALSE
cg04348305	0.25	0.04	FALSE
cg04348419	0.24	0.05	FALSE
cg04348427	-0.04	0.29	FALSE
cg04348558	0.88	0.25	FALSE
cg04348561	-0.01	0.03	FALSE
cg04348643	0.32	0.09	FALSE
cg04348683	-0.26	0.05	FALSE
cg04348689	0.37	0.14	FALSE
cg04348707	0.68	0.25	FALSE
cg04348709	0.12	0.05	FALSE
cg04348872	-0.03	0.03	FALSE
cg04349117	0.15	0.09	FALSE
cg04349162	-0.22	0.05	FALSE
cg04349178	0.09	0.05	FALSE
cg04349219	-0.05	0.04	FALSE
cg04349243	0.42	0.11	FALSE
cg04349266	-0.02	0.18	FALSE
cg04349311	-0.06	0.04	FALSE
cg04349420	0.7	0.31	FALSE
cg04349561	0.52	0.08	FALSE
cg04349565	0.22	0.03	FALSE
cg04349673	0.06	0.02	FALSE
cg04349727	0.51	0.11	FALSE
cg04349810	0.05	0.02	FALSE
cg04349815	0.14	0.11	FALSE
cg04349839	0.37	0.26	FALSE
cg04349855	-0.05	0.02	FALSE
cg04349985	0.91	0.28	FALSE
cg04350066	0.02	0.04	FALSE
cg04350120	0.13	0.11	FALSE
cg04350121	0.21	0.04	FALSE
cg04350136	0.09	0.04	FALSE
cg04350202	0.35	0.19	FALSE
cg04350215	0.91	0.47	FALSE
cg04350237	0.27	0.02	FALSE
cg04350249	0.1	0.02	FALSE
cg04350287	-0.1	0.05	FALSE
cg04350311	0.74	0.13	FALSE
cg04350358	0.28	0.02	FALSE
cg04350421	0.75	0.15	FALSE
cg04350520	-0.11	0.04	FALSE
cg04350542	-0.03	0.03	FALSE
cg04350571	0.11	0.05	FALSE
cg04350610	0.22	0.02	FALSE
cg04350627	0	0.1	FALSE
cg04350645	0.08	0.06	FALSE
cg04350646	-0.02	0.73	FALSE
cg04350675	0.43	0.23	FALSE
cg04350913	-0.02	0.08	FALSE
cg04350922	0.02	0.03	FALSE
cg04351049	0.12	0.02	FALSE
cg04351062	0.42	0.09	FALSE
cg04351088	0.07	0.05	FALSE
cg04351131	0.07	0.08	FALSE
cg04351156	0.64	0.11	FALSE
cg04351169	0.1	0.02	FALSE
cg04351185	-0.09	0.11	FALSE
cg04351205	0.12	0.02	FALSE
cg04351236	-0.06	0.09	FALSE
cg04351258	0.28	0.05	FALSE
cg04351272	0.72	0.21	FALSE
cg04351402	0.22	0.03	FALSE
cg04351541	0.2	0.07	FALSE
cg04351585	-0.03	0.06	FALSE
cg04351597	0.12	0.06	FALSE
cg04351665	0.05	0.02	FALSE
cg04351734	0.11	0.05	FALSE
cg04351776	0.79	0.25	FALSE
cg04351793	-0.04	0.09	FALSE
cg04351807	0.05	0.15	FALSE
cg04351828	0.13	0.04	FALSE
cg04351903	0.5	0.07	FALSE
cg04351905	0.26	0.12	FALSE
cg04351979	-0.06	0.02	FALSE
cg04352006	0.18	0.14	FALSE
cg04352026	-0.01	0.04	FALSE
cg04352088	0.44	0.08	FALSE
cg04352115	0.59	0.08	FALSE
cg04352139	0.11	0.03	FALSE
cg04352272	0.74	0.27	FALSE
cg04352288	0.44	0.08	FALSE
cg04352304	0.11	0.06	FALSE
cg04352310	0.24	0.08	FALSE
cg04352404	0.82	0.17	FALSE
cg04352495	-0.03	0.15	FALSE
cg04352505	-0.02	0.03	FALSE
cg04352587	0.32	0.07	FALSE
cg04352676	0.15	0.15	FALSE
cg04352704	0.08	0.06	FALSE
cg04352763	0.11	0.18	FALSE
cg04352803	-0.14	0.07	FALSE
cg04352944	0	0.05	FALSE
cg04352959	0.09	0.05	FALSE
cg04352962	0.62	0.13	FALSE
cg04352977	0.12	0.07	FALSE
cg04353053	0.13	0.04	FALSE
cg04353095	0.35	0.02	FALSE
cg04353106	0.35	0.31	FALSE
cg04353131	0.17	0.15	FALSE
cg04353164	0.34	0.03	FALSE
cg04353171	0.48	0.11	FALSE
cg04353193	-0.01	0.06	FALSE
cg04353312	0.16	0.09	FALSE
cg04353359	-0.06	0.04	FALSE
cg04353385	-0.07	0.05	FALSE
cg04353438	-0.04	0.05	FALSE
cg04353469	0.02	0.05	FALSE
cg04353483	0.04	0.04	FALSE
cg04353586	0.13	0.05	FALSE
cg04353660	0.02	0.03	FALSE
cg04353758	-0.02	0.03	FALSE
cg04353763	-0.02	0.06	FALSE
cg04353769	0.45	0.2	FALSE
cg04353853	0.17	0.04	FALSE
cg04353881	0.11	0.01	FALSE
cg04354002	0.98	0.66	FALSE
cg04354077	0.13	0.06	FALSE
cg04354126	-0.15	0.04	FALSE
cg04354271	-0.08	0.02	FALSE
cg04354317	0.14	0.02	FALSE
cg04354393	0.17	0.11	FALSE
cg04354448	-0.04	0.04	FALSE
cg04354474	-0.07	0.09	FALSE
cg04354671	0.83	0.27	FALSE
cg04354689	0.57	0.22	FALSE
cg04354714	-0.04	0.11	FALSE
cg04354805	0.09	0.06	FALSE
cg04354845	-0.04	0.1	FALSE
cg04354879	0.33	0.08	FALSE
cg04355037	0.32	0.02	FALSE
cg04355077	0.45	0.04	FALSE
cg04355093	0.45	0.13	FALSE
cg04355222	-0.11	0.05	FALSE
cg04355227	0.1	0.04	FALSE
cg04355250	0.09	0.03	FALSE
cg04355401	0.2	0.02	FALSE
cg04355435	0.29	0.07	FALSE
cg04355439	-0.15	0.05	FALSE
cg04355697	-0.01	0.22	FALSE
cg04355750	0.34	0.04	FALSE
cg04355791	0.37	0.48	FALSE
cg04355801	0.18	0.05	FALSE
cg04355871	-0.15	0.03	FALSE
cg04355968	-0.04	0.05	FALSE
cg04356090	0.49	0.08	FALSE
cg04356180	0.08	0.02	FALSE
cg04356314	0.56	0.49	FALSE
cg04356362	0.34	0.03	FALSE
cg04356381	0.27	0.18	FALSE
cg04356699	-0.07	0.03	FALSE
cg04356926	0.07	0.03	FALSE
cg04356968	0.11	0.08	FALSE
cg04356980	0.02	0.03	FALSE
cg04357025	0.13	0.05	FALSE
cg04357082	0.09	0.06	FALSE
cg04357225	-0.1	0.13	FALSE
cg04357390	0.1	0.04	FALSE
cg04357398	0.08	0.04	FALSE
cg04357685	0.06	0.01	FALSE
cg04357717	0.18	0.51	FALSE
cg04357789	0.16	0.04	FALSE
cg04357830	0.05	0.04	FALSE
cg04357841	0.68	0.11	FALSE
cg04357965	0.42	0.15	FALSE
cg04358027	0.26	0.07	FALSE
cg04358037	0.26	0.05	FALSE
cg04358131	0.08	0.04	FALSE
cg04358214	0.68	0.26	FALSE
cg04358246	0.14	0.02	FALSE
cg04358264	-0.01	0.09	FALSE
cg04358463	0.86	0.34	FALSE
cg04358516	0.14	0.05	FALSE
cg04358685	-0.01	0.11	FALSE
cg04358834	-0.03	0.04	FALSE
cg04358923	0.38	0.04	FALSE
cg04358957	0.03	0.09	FALSE
cg04359004	0.22	0.03	FALSE
cg04359022	0.27	0.06	FALSE
cg04359129	0.45	0.08	FALSE
cg04359250	0.31	0.13	FALSE
cg04359252	0.32	0.04	FALSE
cg04359302	-0.1	0.16	FALSE
cg04359324	0.23	0.13	FALSE
cg04359351	-0.16	0.04	FALSE
cg04359418	0.75	0.16	FALSE
cg04359527	0.72	0.24	FALSE
cg04359558	0.01	0.07	FALSE
cg04359584	0.15	0.05	FALSE
cg04359602	-0.12	0.09	FALSE
cg04359702	0.44	0.07	FALSE
cg04359828	0.54	0.11	FALSE
cg04359840	0.43	0.18	FALSE
cg04359880	-0.22	0.03	FALSE
cg04359915	0.83	0.21	FALSE
cg04359978	0.27	0.07	FALSE
cg04360049	0.11	0.03	FALSE
cg04360080	0.13	0.44	FALSE
cg04360210	0.06	0.04	FALSE
cg04360223	0.17	0.05	FALSE
cg04360233	0.11	0.05	FALSE
cg04360313	-0.01	0.51	FALSE
cg04360334	-0.05	0.07	FALSE
cg04360458	-0.02	0.05	FALSE
cg04360491	0.58	0.08	FALSE
cg04360519	0.06	0.07	FALSE
cg04360557	-0.1	0.03	FALSE
cg04360675	-0.1	0.08	FALSE
cg04360780	0.26	0.02	FALSE
cg04360793	0.58	0.29	FALSE
cg04360875	0.02	0.03	FALSE
cg04361015	0.19	0.01	FALSE
cg04361019	-0.19	0.04	FALSE
cg04361032	0.49	0.03	FALSE
cg04361053	0	0.05	FALSE
cg04361056	-0.23	0.04	FALSE
cg04361126	0.38	0.14	FALSE
cg04361266	-0.08	0.06	FALSE
cg04361435	0.52	0.08	FALSE
cg04361527	0.13	0.02	FALSE
cg04361551	-0.09	0.05	FALSE
cg04361556	0.1	0.1	FALSE
cg04361579	-0.16	0.02	FALSE
cg04361852	-0.05	0.05	FALSE
cg04361926	0.62	0.16	FALSE
cg04362002	0.71	0.14	FALSE
cg04362027	-0.03	0.18	FALSE
cg04362095	0.03	0.03	FALSE
cg04362112	0.71	0.07	FALSE
cg04362315	0.21	0.07	FALSE
cg04362369	0.07	0.03	FALSE
cg04362407	0.02	0.06	FALSE
cg04362586	0.14	0.07	FALSE
cg04362655	0.06	0.04	FALSE
cg04362711	0.17	0.04	FALSE
cg04362716	0.38	0.08	FALSE
cg04362790	0.22	0.1	FALSE
cg04362800	-0.19	0.07	FALSE
cg04362839	-0.22	0.03	FALSE
cg04362853	0.82	0.23	FALSE
cg04362858	0.49	0.08	FALSE
cg04362886	0.37	0.24	FALSE
cg04362887	0.36	0.19	FALSE
cg04362907	-0.06	0.03	FALSE
cg04363097	0.15	0.06	FALSE
cg04363228	0.51	0.17	FALSE
cg04363281	0.11	0.09	FALSE
cg04363282	0.29	0.09	FALSE
cg04363470	0.73	0.17	FALSE
cg04363513	-0.11	0.05	FALSE
cg04363536	0.76	0.12	FALSE
cg04363623	0.03	0.04	FALSE
cg04363624	0.08	0.04	FALSE
cg04363633	0.13	0.06	FALSE
cg04363674	0.02	0.02	FALSE
cg04363703	0.89	0.2	FALSE
cg04363768	-0.19	0.03	FALSE
cg04364194	0.3	0.03	FALSE
cg04364219	0.74	0.17	FALSE
cg04364230	0.55	0.1	FALSE
cg04364251	-0.01	0.04	FALSE
cg04364261	0.37	0.2	FALSE
cg04364311	0.51	0.13	FALSE
cg04364339	-0.05	0.09	FALSE
cg04364453	0.14	0.04	FALSE
cg04364463	0.36	0.08	FALSE
cg04364517	0.06	0.02	FALSE
cg04364540	0.08	0.02	FALSE
cg04364561	0.05	0.06	FALSE
cg04364695	0.91	0.46	FALSE
cg04364718	-0.12	0.07	FALSE
cg04364728	0.74	0.22	FALSE
cg04364752	0.49	0.16	FALSE
cg04364764	0.13	0.38	FALSE
cg04364973	0.68	0.07	FALSE
cg04365102	0.96	0.25	FALSE
cg04365123	0.22	0.06	FALSE
cg04365180	0.21	0.04	FALSE
cg04365202	0.3	0.11	FALSE
cg04365224	0.25	0.04	FALSE
cg04365255	0.08	0.04	FALSE
cg04365399	0.02	0.07	FALSE
cg04365452	0.16	0.11	FALSE
cg04365481	0.66	0.11	FALSE
cg04365568	0.16	0.18	FALSE
cg04365609	0.47	0.08	FALSE
cg04365696	0.03	0.23	FALSE
cg04365699	0.06	0.07	FALSE
cg04365721	0.69	0.14	FALSE
cg04365777	-0.16	0.05	FALSE
cg04365817	-0.01	0.04	FALSE
cg04365942	0.08	0.02	FALSE
cg04365973	0.36	0.07	FALSE
cg04365980	0.29	0.07	FALSE
cg04366011	0.3	0.06	FALSE
cg04366039	0.35	0.09	FALSE
cg04366076	0.91	0.37	FALSE
cg04366104	0.31	0.1	FALSE
cg04366249	0.56	0.15	FALSE
cg04366343	-0.13	0.09	FALSE
cg04366367	0.02	0.05	FALSE
cg04366381	0.09	0.02	FALSE
cg04366385	0.61	0.11	FALSE
cg04366619	0.43	0.05	FALSE
cg04366628	0.36	0.36	FALSE
cg04366687	0.58	0.15	FALSE
cg04366801	0.22	0.03	FALSE
cg04366815	0.02	0.03	FALSE
cg04366880	-0.04	0.03	FALSE
cg04366909	-0.02	0.08	FALSE
cg04366994	0.23	0.08	FALSE
cg04367033	-0.27	0.03	FALSE
cg04367093	-0.06	0.04	FALSE
cg04367107	-0.09	0.11	FALSE
cg04367164	0.8	0.14	FALSE
cg04367190	0.02	0.06	FALSE
cg04367197	0.25	0.04	FALSE
cg04367216	0.31	0.05	FALSE
cg04367252	0.25	0.06	FALSE
cg04367345	0.46	0.07	FALSE
cg04367395	0.97	0.45	FALSE
cg04367427	0.27	0.12	FALSE
cg04367464	-0.15	0.03	FALSE
cg04367614	0.36	0.08	FALSE
cg04367680	0.09	0.1	FALSE
cg04367866	0.19	0.04	FALSE
cg04367913	0.11	0.05	FALSE
cg04368058	0.29	0.09	FALSE
cg04368067	-0.15	0.05	FALSE
cg04368076	0.5	0.43	FALSE
cg04368094	0.51	0.12	FALSE
cg04368242	0.08	0.07	FALSE
cg04368257	0.06	0.05	FALSE
cg04368664	0.19	0.06	FALSE
cg04368724	0.54	0.09	FALSE
cg04368762	-0.05	0.04	FALSE
cg04368789	0.49	0.28	FALSE
cg04368796	-0.02	0.07	FALSE
cg04368808	-0.02	0.04	FALSE
cg04368832	0.23	0.06	FALSE
cg04368836	0.92	0.31	FALSE
cg04368843	0.18	0.15	FALSE
cg04368849	0.07	0.05	FALSE
cg04368877	0.11	0.05	FALSE
cg04368939	0.68	0.13	FALSE
cg04368971	0.76	0.37	FALSE
cg04369018	0.12	0.12	FALSE
cg04369038	0.25	0.02	FALSE
cg04369100	0.04	0.04	FALSE
cg04369109	0.2	0.03	FALSE
cg04369251	-0.04	0.03	FALSE
cg04369291	0.19	0.03	FALSE
cg04369302	-0.05	0.1	FALSE
cg04369306	0.81	0.18	FALSE
cg04369350	-0.04	0.05	FALSE
cg04369491	0.59	0.2	FALSE
cg04369588	-0.12	0.05	FALSE
cg04369651	0.58	0.1	FALSE
cg04369837	-0.09	0.02	FALSE
cg04369903	0.17	0.15	FALSE
cg04369919	0.23	0.09	FALSE
cg04369957	0.02	0.06	FALSE
cg04369958	0.34	0.08	FALSE
cg04369964	-0.01	0.08	FALSE
cg04370088	0.11	0.05	FALSE
cg04370106	0.66	0.14	FALSE
cg04370142	0.1	0.06	FALSE
cg04370174	0.34	0.19	FALSE
cg04370182	-0.08	0.03	FALSE
cg04370247	0.45	0.18	FALSE
cg04370315	0.01	0.02	FALSE
cg04370442	0.41	0.08	FALSE
cg04370476	0.2	0.03	FALSE
cg04370575	0.11	0.05	FALSE
cg04370634	-0.1	0.03	FALSE
cg04370730	0.49	0.17	FALSE
cg04370737	0.22	0.05	FALSE
cg04370807	0.5	0.07	FALSE
cg04370834	-0.07	0.03	FALSE
cg04370860	-0.07	0.08	FALSE
cg04370983	0.44	0.24	FALSE
cg04371130	0.78	0.14	FALSE
cg04371212	-0.13	0.06	FALSE
cg04371288	-0.03	0.2	FALSE
cg04371440	-0.02	0.03	FALSE
cg04371528	0.38	0.02	FALSE
cg04371703	0.06	0.04	FALSE
cg04371726	0.19	0.08	FALSE
cg04371779	0.1	0.03	FALSE
cg04371780	-0.07	0.06	FALSE
cg04371818	-0.12	0.07	FALSE
cg04371950	0.09	0.11	FALSE
cg04372079	0.49	0.15	FALSE
cg04372120	0.57	0.08	FALSE
cg04372182	0.61	0.08	FALSE
cg04372321	0.03	0.03	FALSE
cg04372436	0.75	0.2	FALSE
cg04372519	-0.02	0.05	FALSE
cg04372533	0.02	0.06	FALSE
cg04372535	0.11	0.05	FALSE
cg04372536	-0.02	0.06	FALSE
cg04372674	0.26	0.11	FALSE
cg04372675	0.13	0.04	FALSE
cg04372823	0.05	0.04	FALSE
cg04372933	0.26	0.13	FALSE
cg04372973	0.02	0.03	FALSE
cg04373034	0.06	0.04	FALSE
cg04373106	0.73	0.16	FALSE
cg04373117	0.27	0.06	FALSE
cg04373205	0.25	0.03	FALSE
cg04373285	0.62	0.1	FALSE
cg04373334	0.21	0.08	FALSE
cg04373359	0.51	0.19	FALSE
cg04373379	0.03	0.04	FALSE
cg04373435	0.46	0.15	FALSE
cg04373487	-0.02	0.08	FALSE
cg04373548	0.25	0.05	FALSE
cg04373596	0.24	0.04	FALSE
cg04373657	-0.01	0.05	FALSE
cg04373740	0.03	0.04	FALSE
cg04373760	0.94	0.4	FALSE
cg04373937	0.3	0.06	FALSE
cg04373948	0.21	0.15	FALSE
cg04373966	0.12	0.11	FALSE
cg04374006	0.7	0.15	FALSE
cg04374015	0.08	0.08	FALSE
cg04374043	-0.11	0.04	FALSE
cg04374102	0.32	0.07	FALSE
cg04374177	-0.15	0.03	FALSE
cg04374190	0.18	0.09	FALSE
cg04374231	0.23	0.04	FALSE
cg04374393	0.73	0.1	FALSE
cg04374654	0.35	0.05	FALSE
cg04374711	0.19	0.05	FALSE
cg04374786	0.4	0.07	FALSE
cg04374813	0.68	0.18	FALSE
cg04374914	0.11	0.02	FALSE
cg04374959	0.08	0.07	FALSE
cg04375005	0.65	0.03	FALSE
cg04375033	-0.2	0.03	FALSE
cg04375083	0.13	0.02	FALSE
cg04375213	0.01	0.1	FALSE
cg04375225	0.17	0.07	FALSE
cg04375237	0.38	0.07	FALSE
cg04375245	-0.16	0.07	FALSE
cg04375284	-0.03	0.05	FALSE
cg04375472	0.2	0.06	FALSE
cg04375492	-0.09	0.02	FALSE
cg04375683	0.76	0.22	FALSE
cg04375688	0.16	0.09	FALSE
cg04375784	0.58	0.09	FALSE
cg04375931	0.57	0.02	FALSE
cg04376092	-0.06	0.03	FALSE
cg04376123	0.47	0.23	FALSE
cg04376360	-0.04	0.06	FALSE
cg04376617	0.65	0.27	FALSE
cg04376644	0.41	0.11	FALSE
cg04376747	0.77	0.2	FALSE
cg04376782	0.1	0.06	FALSE
cg04376817	0.07	0.02	FALSE
cg04376820	0.4	0.04	FALSE
cg04376887	0.59	0.15	FALSE
cg04376905	0.04	0.05	FALSE
cg04376997	0.22	0.09	FALSE
cg04377053	0	0.03	FALSE
cg04377061	0.23	0.07	FALSE
cg04377077	0.18	0.21	FALSE
cg04377131	0.1	0.12	FALSE
cg04377145	0.29	0.05	FALSE
cg04377282	0.44	0.08	FALSE
cg04377289	0.29	0.18	FALSE
cg04377324	0.06	0.06	FALSE
cg04377525	0.49	0.06	FALSE
cg04377609	0.31	0.06	FALSE
cg04377618	0.09	0.05	FALSE
cg04377724	0.2	0.03	FALSE
cg04377849	0.37	0.07	FALSE
cg04377850	-0.01	0.06	FALSE
cg04377908	0.17	0.07	FALSE
cg04378107	-0.07	0.03	FALSE
cg04378127	0.1	0.03	FALSE
cg04378182	0.28	0.14	FALSE
cg04378287	0.01	0.11	FALSE
cg04378288	0.63	0.15	FALSE
cg04378440	0.29	0.08	FALSE
cg04378518	0.07	0.04	FALSE
cg04378603	-0.02	0.01	FALSE
cg04378830	-0.13	0.03	FALSE
cg04378874	0.08	0.05	FALSE
cg04378886	0.6	0.16	FALSE
cg04378940	0.08	0.03	FALSE
cg04378942	0.07	0.1	FALSE
cg04379041	0.32	0.15	FALSE
cg04379055	0.36	0.08	FALSE
cg04379095	-0.17	0.03	FALSE
cg04379124	-0.05	0.03	FALSE
cg04379155	0.02	0.02	FALSE
cg04379348	0.46	0.15	FALSE
cg04379416	0.4	0.07	FALSE
cg04379469	-0.14	0.04	FALSE
cg04379522	0.06	0.08	FALSE
cg04379642	0.44	0.05	FALSE
cg04379703	0.16	0.03	FALSE
cg04379969	0.08	0.04	FALSE
cg04380107	0.65	0.12	FALSE
cg04380118	0.06	0.24	FALSE
cg04380213	0.33	0.05	FALSE
cg04380228	-0.01	0.02	FALSE
cg04380229	0.22	0.09	FALSE
cg04380269	0.61	0.2	FALSE
cg04380278	0.05	0.09	FALSE
cg04380297	0.82	0.16	FALSE
cg04380332	-0.14	0.04	FALSE
cg04380340	0.25	0.06	FALSE
cg04380513	-0.06	0.03	FALSE
cg04380519	0.29	0.03	FALSE
cg04380576	0.14	0.06	FALSE
cg04380635	0.27	0.06	FALSE
cg04380653	0.66	0.11	FALSE
cg04380669	0.2	0.02	FALSE
cg04380681	0.79	0.2	FALSE
cg04380800	-0.16	0.02	FALSE
cg04380873	-0.08	0.05	FALSE
cg04380939	0.13	0.14	FALSE
cg04380955	0.08	0.09	FALSE
cg04381004	-0.04	0.03	FALSE
cg04381006	0.15	0.05	FALSE
cg04381043	0.05	0.03	FALSE
cg04381049	0.52	0.11	FALSE
cg04381122	0.26	0.02	FALSE
cg04381153	0.06	0.04	FALSE
cg04381249	0.5	0.14	FALSE
cg04381298	0.2	0.06	FALSE
cg04381393	0.36	0.06	FALSE
cg04381681	0.26	0.1	FALSE
cg04381712	0.22	0.05	FALSE
cg04381741	0.02	0.03	FALSE
cg04381865	0.52	0.34	FALSE
cg04381873	0.89	0.23	FALSE
cg04381888	0.33	0.18	FALSE
cg04381898	-0.06	0.04	FALSE
cg04381957	0.73	0.21	FALSE
cg04382063	0.1	0.05	FALSE
cg04382077	0.04	0.05	FALSE
cg04382108	0	0.05	FALSE
cg04382250	0.09	0.11	FALSE
cg04382358	0.48	0.15	FALSE
cg04382374	0.19	0.05	FALSE
cg04382396	0.42	0.2	FALSE
cg04382416	-0.04	0.05	FALSE
cg04382470	0.04	0.05	FALSE
cg04382501	0.14	0.12	FALSE
cg04382627	0.17	0.05	FALSE
cg04382643	0.84	0.31	FALSE
cg04382656	0.02	0.06	FALSE
cg04382783	0.41	0.09	FALSE
cg04382920	0.05	0.01	FALSE
cg04383012	0.03	0.03	FALSE
cg04383038	0.09	0.18	FALSE
cg04383039	0.08	0.02	FALSE
cg04383058	0.52	0.16	FALSE
cg04383128	0.11	0.05	FALSE
cg04383154	-0.03	0.03	FALSE
cg04383212	0.88	0.34	FALSE
cg04383274	-0.04	0.06	FALSE
cg04383352	-0.02	0.06	FALSE
cg04383369	-0.03	0.06	FALSE
cg04383383	0.3	0.07	FALSE
cg04383436	0.44	0.09	FALSE
cg04383442	-0.15	0.03	FALSE
cg04383462	0.82	0.2	FALSE
cg04383703	0.46	0.12	FALSE
cg04383715	0.78	0.17	FALSE
cg04383836	0.18	0.17	FALSE
cg04383849	0.63	0.15	FALSE
cg04383979	0.41	0.22	FALSE
cg04384031	0.38	0.13	FALSE
cg04384033	-0.13	0.08	FALSE
cg04384112	0.95	0.45	FALSE
cg04384181	0.09	0.04	FALSE
cg04384208	0.69	0.14	FALSE
cg04384209	0.28	0.13	FALSE
cg04384234	0.08	0.05	FALSE
cg04384245	0.23	0.02	FALSE
cg04384398	0.09	0.18	FALSE
cg04384491	0.11	0.06	FALSE
cg04384638	0.63	0.13	FALSE
cg04384689	-0.02	0.03	FALSE
cg04384810	0.73	0.21	FALSE
cg04384893	0.33	0.04	FALSE
cg04384912	0.47	0.11	FALSE
cg04384914	0.1	0.05	FALSE
cg04384987	0	0.06	FALSE
cg04385058	0.02	0.04	FALSE
cg04385144	0.3	0.03	FALSE
cg04385200	0.71	0.19	FALSE
cg04385220	-0.04	0.04	FALSE
cg04385236	0.12	0.04	FALSE
cg04385305	-0.09	0.04	FALSE
cg04385420	0.38	0.09	FALSE
cg04385519	0.04	0.05	FALSE
cg04385523	0.12	0.04	FALSE
cg04385598	-0.03	0.04	FALSE
cg04385631	-0.02	0.22	FALSE
cg04385733	0.1	0.03	FALSE
cg04385753	0.21	0.02	FALSE
cg04385765	0.21	0.06	FALSE
cg04385818	0.44	0.1	FALSE
cg04385875	0.42	0.12	FALSE
cg04385934	0.09	0.04	FALSE
cg04385976	0.06	0.05	FALSE
cg04386144	0.07	0.04	FALSE
cg04386149	-0.04	0.04	FALSE
cg04386206	0.46	0.12	FALSE
cg04386400	0.86	0.44	FALSE
cg04386405	0.27	0.06	FALSE
cg04386498	0.1	0.05	FALSE
cg04386512	0.18	0.02	FALSE
cg04386563	0.09	0.09	FALSE
cg04386614	0.56	0.29	FALSE
cg04386642	0.66	0.11	FALSE
cg04386759	0.73	0.1	FALSE
cg04386839	-0.07	0.12	FALSE
cg04387010	-0.09	0.07	FALSE
cg04387059	0.09	0.09	FALSE
cg04387073	0.22	0.11	FALSE
cg04387175	0.16	0.03	FALSE
cg04387237	-0.01	0.03	FALSE
cg04387240	0.31	0.09	FALSE
cg04387347	0.32	0.23	FALSE
cg04387396	0.13	0.04	FALSE
cg04387418	-0.01	0.1	FALSE
cg04387475	0.02	0.02	FALSE
cg04387477	0.17	0.08	FALSE
cg04387592	0.29	0.08	FALSE
cg04387597	0.64	0.19	FALSE
cg04387658	0.39	0.14	FALSE
cg04387739	0.15	0.02	FALSE
cg04387820	0.7	0.2	FALSE
cg04387835	0.81	0.35	FALSE
cg04387924	0.82	0.1	FALSE
cg04387952	0.31	0.06	FALSE
cg04387969	0.15	0.06	FALSE
cg04387984	0.4	0.09	FALSE
cg04388075	0.2	0.1	FALSE
cg04388244	0.89	0.19	FALSE
cg04388278	0.09	0.06	FALSE
cg04388472	0.38	0.03	FALSE
cg04388548	0.51	0.19	FALSE
cg04388657	0.4	0.17	FALSE
cg04388666	0.36	0.18	FALSE
cg04388767	0.01	0.01	FALSE
cg04388792	0.96	0.96	FALSE
cg04388863	0.21	0.04	FALSE
cg04388901	0.01	0.07	FALSE
cg04388919	0.6	0.18	FALSE
cg04388970	-0.04	0.03	FALSE
cg04388983	0.2	0.09	FALSE
cg04388989	0.33	0.17	FALSE
cg04389058	0.21	0.11	FALSE
cg04389164	0.29	0.12	FALSE
cg04389262	-0.04	0.04	FALSE
cg04389275	0.14	0.03	FALSE
cg04389328	0.56	0.17	FALSE
cg04389366	0.31	0.02	FALSE
cg04389398	-0.04	0.06	FALSE
cg04389422	0.07	0.03	FALSE
cg04389426	0.46	0.02	FALSE
cg04389439	0.13	0.04	FALSE
cg04389484	0.2	0.03	FALSE
cg04389533	0.13	0.11	FALSE
cg04389704	0.3	0.03	FALSE
cg04389736	0.27	0.02	FALSE
cg04389822	0.03	0.04	FALSE
cg04389838	0.85	0.18	FALSE
cg04389897	0.63	0.31	FALSE
cg04389921	0.19	0.06	FALSE
cg04389950	0.47	0.15	FALSE
cg04389994	0.28	0.21	FALSE
cg04390004	0.02	0.05	FALSE
cg04390096	-0.02	0.02	FALSE
cg04390143	0.03	0.03	FALSE
cg04390274	0.21	0.08	FALSE
cg04390328	0.4	0.21	FALSE
cg04390488	0.55	0.09	FALSE
cg04390523	0.26	0.07	FALSE
cg04390667	-0.02	0.06	FALSE
cg04390683	0.93	0.54	FALSE
cg04390734	0.82	0.18	FALSE
cg04390829	0.07	0.04	FALSE
cg04390865	0.04	0.05	FALSE
cg04391064	0.8	0.13	FALSE
cg04391111	0.17	0.1	FALSE
cg04391135	0.17	0.12	FALSE
cg04391205	-0.05	0.05	FALSE
cg04391222	0.05	0.03	FALSE
cg04391232	0.13	0.07	FALSE
cg04391313	0.63	0.1	FALSE
cg04391356	0.46	0.12	FALSE
cg04391391	0.38	0.07	FALSE
cg04391463	0.93	0.3	FALSE
cg04391540	0.68	0.2	FALSE
cg04391547	-0.25	0.06	FALSE
cg04391569	-0.05	0.04	FALSE
cg04391588	0.33	0.07	FALSE
cg04391666	0.15	0.05	FALSE
cg04391718	0.49	0.21	FALSE
cg04391722	-0.05	0.21	FALSE
cg04391736	0.27	0.02	FALSE
cg04391751	-0.01	0.03	FALSE
cg04391754	-0.25	0.08	FALSE
cg04391800	-0.12	0.05	FALSE
cg04391957	0.44	0.19	FALSE
cg04391972	0.88	0.28	FALSE
cg04392082	0.68	0.34	FALSE
cg04392133	0.27	0.04	FALSE
cg04392220	0.51	0.09	FALSE
cg04392266	0.75	0.08	FALSE
cg04392284	0.03	0.07	FALSE
cg04392286	-0.01	0.08	FALSE
cg04392293	0.52	0.32	FALSE
cg04392387	0.03	0.13	FALSE
cg04392469	0.38	0.09	FALSE
cg04392488	0.89	0.2	FALSE
cg04392506	0.17	0.07	FALSE
cg04392554	0.65	0.18	FALSE
cg04392615	0.23	0.07	FALSE
cg04392715	-0.2	0.05	FALSE
cg04392760	-0.02	0.05	FALSE
cg04392971	0.26	0.03	FALSE
cg04393060	-0.08	0.06	FALSE
cg04393132	0.14	0.02	FALSE
cg04393170	0.18	0.06	FALSE
cg04393196	0.36	0.06	FALSE
cg04393227	0.06	0.06	FALSE
cg04393339	0.93	0.27	FALSE
cg04393391	0.41	0.06	FALSE
cg04393471	0.05	0.06	FALSE
cg04393637	-0.03	0.04	FALSE
cg04393675	0.13	0.03	FALSE
cg04393693	0.07	0.1	FALSE
cg04393701	0.04	0.03	FALSE
cg04393792	-0.07	0.05	FALSE
cg04393837	0.44	0.06	FALSE
cg04393855	-0.1	0.07	FALSE
cg04393897	-0.01	0.03	FALSE
cg04393905	0.08	0.02	FALSE
cg04394031	0.16	0.07	FALSE
cg04394254	0.2	0.04	FALSE
cg04394267	-0.07	0.12	FALSE
cg04394315	0.03	0.02	FALSE
cg04394362	0.01	0.03	FALSE
cg04394390	0.27	0.07	FALSE
cg04394529	0.92	0.22	FALSE
cg04394641	-0.18	0.04	FALSE
cg04394655	0.09	0.05	FALSE
cg04394691	0.03	0.12	FALSE
cg04394707	0.1	0.09	FALSE
cg04394710	0.26	0.15	FALSE
cg04394724	0.11	0.08	FALSE
cg04394737	0.03	0.03	FALSE
cg04394763	0.01	0.23	FALSE
cg04394902	-0.06	0.02	FALSE
cg04394967	0.14	0.03	FALSE
cg04395006	-0.14	0.03	FALSE
cg04395069	0.18	0.02	FALSE
cg04395167	0.33	0.07	FALSE
cg04395184	0.52	0.09	FALSE
cg04395230	-0.06	0.21	FALSE
cg04395306	0.34	0.04	FALSE
cg04395369	0.13	0.04	FALSE
cg04395377	0.46	0.05	FALSE
cg04395431	-0.22	0.09	FALSE
cg04395462	0.05	0.05	FALSE
cg04395498	0.11	0.04	FALSE
cg04395703	0.1	0.06	FALSE
cg04395739	0.04	0.06	FALSE
cg04395788	0.25	0.07	FALSE
cg04395798	0.87	0.23	FALSE
cg04395822	-0.01	0.04	FALSE
cg04395875	-0.15	0.04	FALSE
cg04395930	-0.09	0.09	FALSE
cg04395970	0.63	0.14	FALSE
cg04395977	0.17	0.02	FALSE
cg04396010	0.29	0.12	FALSE
cg04396098	0.16	0.02	FALSE
cg04396110	-0.11	0.04	FALSE
cg04396112	0.91	0.18	FALSE
cg04396125	0.31	0.08	FALSE
cg04396288	0.31	0.79	FALSE
cg04396303	0.04	0.03	FALSE
cg04396312	0	0.01	FALSE
cg04396314	-0.01	0.06	FALSE
cg04396409	0.27	0.04	FALSE
cg04396454	0.09	0.04	FALSE
cg04396462	0.12	0.05	FALSE
cg04396539	0.05	0.02	FALSE
cg04396637	-0.02	0.03	FALSE
cg04396685	0.14	0.03	FALSE
cg04396711	0.15	0.08	FALSE
cg04396721	0.03	0.05	FALSE
cg04396765	0.45	0.09	FALSE
cg04396772	0.83	0.17	FALSE
cg04396791	0.57	0.1	FALSE
cg04396896	0.08	0.09	FALSE
cg04396915	0.04	0.05	FALSE
cg04396936	-0.06	0.12	FALSE
cg04396998	0.51	0.28	FALSE
cg04397137	0.47	0.15	FALSE
cg04397429	0.09	0.04	FALSE
cg04397547	0	0.01	FALSE
cg04397593	0.13	0.05	FALSE
cg04397652	-0.11	0.05	FALSE
cg04397817	-0.06	0.04	FALSE
cg04397884	0.33	0.23	FALSE
cg04397936	0.13	0.03	FALSE
cg04398060	0.22	0.11	FALSE
cg04398070	0.44	0.07	FALSE
cg04398156	0.27	0.14	FALSE
cg04398171	0.27	0.05	FALSE
cg04398180	0.55	0.14	FALSE
cg04398190	-0.18	0.04	FALSE
cg04398275	-0.13	0.03	FALSE
cg04398282	0.37	0.26	FALSE
cg04398285	0.87	0.08	FALSE
cg04398322	0.27	0.05	FALSE
cg04398391	-0.14	0.06	FALSE
cg04398416	0.87	0.2	FALSE
cg04398526	-0.17	0.08	FALSE
cg04398547	-0.03	0.05	FALSE
cg04398581	0.45	0.12	FALSE
cg04398603	0.26	0.07	FALSE
cg04398610	-0.09	0.03	FALSE
cg04398695	0.37	0.06	FALSE
cg04398729	0.36	0.07	FALSE
cg04398759	0.02	0.04	FALSE
cg04398861	0.14	0.06	FALSE
cg04398893	0.02	0.04	FALSE
cg04398932	0.19	0.07	FALSE
cg04398950	0.53	0.09	FALSE
cg04398972	-0.06	0.1	FALSE
cg04398978	0.57	0.15	FALSE
cg04399083	0.11	0.06	FALSE
cg04399091	0.2	0.03	FALSE
cg04399108	0.09	0.04	FALSE
cg04399147	-0.13	0.03	FALSE
cg04399205	0.08	0.05	FALSE
cg04399289	0.21	0.08	FALSE
cg04399418	-0.03	0.02	FALSE
cg04399450	-0.04	0.04	FALSE
cg04399461	-0.14	0.08	FALSE
cg04399565	0.45	0.12	FALSE
cg04399615	0.1	0.03	FALSE
cg04399631	0.36	0.11	FALSE
cg04399632	0.37	0.1	FALSE
cg04399728	0.78	0.08	FALSE
cg04399751	0.11	0.08	FALSE
cg04399789	-0.08	0.03	FALSE
cg04399872	-0.08	0.04	FALSE
cg04399875	0.6	0.07	FALSE
cg04399899	0.52	0.25	FALSE
cg04399933	-0.05	0.06	FALSE
cg04399988	0.12	0.05	FALSE
cg04400047	0.02	0.15	FALSE
cg04400110	0.02	0.02	FALSE
cg04400131	0.11	0.07	FALSE
cg04400145	0.2	0.06	FALSE
cg04400337	0.3	0.07	FALSE
cg04400455	-0.1	0.04	FALSE
cg04400496	0.22	0.12	FALSE
cg04400533	0.65	0.22	FALSE
cg04400540	0.22	0.06	FALSE
cg04400587	0.03	0.03	FALSE
cg04400620	0.21	0.05	FALSE
cg04400631	0.34	0.04	FALSE
cg04400653	0.08	0.07	FALSE
cg04400841	0.68	0.12	FALSE
cg04400940	0.3	0.06	FALSE
cg04400972	0.36	0.14	FALSE
cg04400980	0.09	0.02	FALSE
cg04401038	-0.01	0.04	FALSE
cg04401067	0.34	0.09	FALSE
cg04401100	0.37	0.07	FALSE
cg04401121	0.04	0.02	FALSE
cg04401436	-0.06	0.05	FALSE
cg04401603	0.23	0.04	FALSE
cg04401646	0.11	0.04	FALSE
cg04401710	-0.07	0.03	FALSE
cg04401763	0.18	0.03	FALSE
cg04401876	0.34	0.06	FALSE
cg04402007	0.64	0.13	FALSE
cg04402021	0.14	0.02	FALSE
cg04402078	-0.05	0.03	FALSE
cg04402088	-0.03	0.03	FALSE
cg04402095	0.02	0.02	FALSE
cg04402122	0.11	0.03	FALSE
cg04402184	0.2	0.02	FALSE
cg04402350	-0.09	0.03	FALSE
cg04402351	-0.05	0.07	FALSE
cg04402575	0	0.03	FALSE
cg04402626	-0.01	0.04	FALSE
cg04402633	0.39	0.07	FALSE
cg04402693	0.15	0.03	FALSE
cg04402744	0.36	0.07	FALSE
cg04402755	0.14	0.02	FALSE
cg04402803	0.21	0.12	FALSE
cg04402828	0.53	0.17	FALSE
cg04402875	0.18	0.04	FALSE
cg04402891	0.7	0.12	FALSE
cg04402948	0	0.04	FALSE
cg04402966	0.21	0.01	FALSE
cg04403049	0.08	0.17	FALSE
cg04403115	0.26	0.04	FALSE
cg04403423	0.46	0.17	FALSE
cg04403442	0.03	0.05	FALSE
cg04403474	0.24	0.11	FALSE
cg04403488	0.06	0.09	FALSE
cg04403629	0.39	0.26	FALSE
cg04403699	-0.07	0.05	FALSE
cg04403809	0.56	0.1	FALSE
cg04403850	0.39	0.12	FALSE
cg04403868	0.38	0.15	FALSE
cg04403917	-0.08	0.1	FALSE
cg04404240	0.7	0.18	FALSE
cg04404270	-0.04	0.03	FALSE
cg04404304	0.23	0.07	FALSE
cg04404310	-0.04	0.02	FALSE
cg04404381	0.74	0.19	FALSE
cg04404455	0.02	0.04	FALSE
cg04404489	0.62	0.17	FALSE
cg04404540	0.12	0.03	FALSE
cg04404543	0.72	0.12	FALSE
cg04404603	0.11	0.04	FALSE
cg04404694	0.54	0.2	FALSE
cg04404772	0.55	0.14	FALSE
cg04404789	0.4	0.02	FALSE
cg04404982	0.03	0.16	FALSE
cg04405075	0.05	0.09	FALSE
cg04405266	-0.01	0.07	FALSE
cg04405332	0.42	0.11	FALSE
cg04405414	0.21	0.02	FALSE
cg04405466	0.2	0.03	FALSE
cg04405612	0.62	0.08	FALSE
cg04405874	-0.06	0.04	FALSE
cg04405926	0.24	0.11	FALSE
cg04406020	0.37	0.04	FALSE
cg04406111	0.92	0.34	FALSE
cg04406114	0.24	0.16	FALSE
cg04406115	0.04	0.04	FALSE
cg04406200	-0.01	0.07	FALSE
cg04406229	-0.02	0.05	FALSE
cg04406254	0.21	0.08	FALSE
cg04406436	0.46	0.1	FALSE
cg04406441	0.4	0.03	FALSE
cg04406444	0.09	0.04	FALSE
cg04406454	0.46	0.1	FALSE
cg04406574	0.2	0.04	FALSE
cg04406620	0.08	0.1	FALSE
cg04406762	0.29	0.08	FALSE
cg04406784	0.2	0.06	FALSE
cg04406800	-0.1	0.03	FALSE
cg04406863	0.41	0.2	FALSE
cg04406873	0.24	0.03	FALSE
cg04406898	0.1	0.02	FALSE
cg04406910	0.12	0.02	FALSE
cg04406941	0.02	0.05	FALSE
cg04406981	0.7	0.08	FALSE
cg04407063	0.45	0.24	FALSE
cg04407100	-0.07	0.05	FALSE
cg04407137	0.45	0.05	FALSE
cg04407141	0.13	0.12	FALSE
cg04407215	0.19	0.13	FALSE
cg04407228	0.62	0.07	FALSE
cg04407233	0.24	0.05	FALSE
cg04407248	0.4	0.25	FALSE
cg04407275	0.06	0.03	FALSE
cg04407305	0.78	0.22	FALSE
cg04407317	0.05	0.02	FALSE
cg04407400	0.48	0.06	FALSE
cg04407417	0.25	0.07	FALSE
cg04407470	0.26	0.04	FALSE
cg04407474	0.14	0.04	FALSE
cg04407490	0.1	0.07	FALSE
cg04407520	0.1	0.03	FALSE
cg04407530	0.32	0.15	FALSE
cg04407579	0.32	0.06	FALSE
cg04407660	0.02	0.09	FALSE
cg04407762	0.12	0.12	FALSE
cg04407811	-0.03	0.02	FALSE
cg04407853	0	0.03	FALSE
cg04407872	0.69	0.13	FALSE
cg04407929	0.11	0.04	FALSE
cg04408104	0.38	0.22	FALSE
cg04408162	0.53	0.13	FALSE
cg04408200	0.2	0.05	FALSE
cg04408225	0.23	0.04	FALSE
cg04408379	0.57	0.06	FALSE
cg04408483	0.63	0.08	FALSE
cg04408488	0.22	0.07	FALSE
cg04408566	0.03	0.03	FALSE
cg04408576	0.34	0.04	FALSE
cg04408595	-0.03	0.05	FALSE
cg04408790	-0.17	0.03	FALSE
cg04408858	0.35	0.12	FALSE
cg04408897	0.12	0.03	FALSE
cg04408923	0.1	0.03	FALSE
cg04409030	0.36	0.12	FALSE
cg04409048	0.02	0.03	FALSE
cg04409081	-0.06	0.04	FALSE
cg04409319	0.37	0.08	FALSE
cg04409420	-0.06	0.05	FALSE
cg04409427	0.22	0.05	FALSE
cg04409509	0.06	0.06	FALSE
cg04409579	-0.02	0.04	FALSE
cg04409618	-0.06	0.03	FALSE
cg04409869	0.13	0.03	FALSE
cg04409872	-0.05	0.11	FALSE
cg04409932	0.26	0.03	FALSE
cg04409945	0.18	0.02	FALSE
cg04409981	-0.17	0.06	FALSE
cg04410003	0.04	0.06	FALSE
cg04410024	0.61	0.13	FALSE
cg04410039	0.21	0.09	FALSE
cg04410073	-0.03	0.11	FALSE
cg04410091	0.09	0.05	FALSE
cg04410161	0.23	0.03	FALSE
cg04410175	0.69	0.09	FALSE
cg04410181	0.11	0.04	FALSE
cg04410355	0.24	0.07	FALSE
cg04410446	-0.01	0.08	FALSE
cg04410448	0.15	0.26	FALSE
cg04410516	0.59	0.13	FALSE
cg04410558	0	0.21	FALSE
cg04410587	0.09	0.03	FALSE
cg04410710	-0.05	0.04	FALSE
cg04410756	0.76	0.19	FALSE
cg04410777	0.11	0.03	FALSE
cg04410834	0.19	0.02	FALSE
cg04410862	0.15	0.03	FALSE
cg04410987	-0.06	0.17	FALSE
cg04410989	0.51	0.18	FALSE
cg04411041	0.62	0.11	FALSE
cg04411044	0.68	0.21	FALSE
cg04411052	-0.03	0.02	FALSE
cg04411086	0.48	0.1	FALSE
cg04411123	0.31	0.06	FALSE
cg04411156	0.05	0.04	FALSE
cg04411166	0.04	0.01	FALSE
cg04411201	0.36	0.29	FALSE
cg04411307	0.32	0.1	FALSE
cg04411337	0.18	0.04	FALSE
cg04411342	0.82	0.28	FALSE
cg04411393	0.03	0.05	FALSE
cg04411442	0.63	0.19	FALSE
cg04411449	0.06	0.05	FALSE
cg04411454	-0.02	0.04	FALSE
cg04411541	0.71	0.21	FALSE
cg04411625	-0.15	0.05	FALSE
cg04411661	0.08	0.03	FALSE
cg04411841	0.31	0.05	FALSE
cg04411893	0.49	0.05	FALSE
cg04411941	-0.2	0.04	FALSE
cg04411969	0.1	0.03	FALSE
cg04412054	0.01	0.07	FALSE
cg04412099	0.34	0.05	FALSE
cg04412116	0.38	0.11	FALSE
cg04412200	0.13	0.13	FALSE
cg04412234	0.22	0.05	FALSE
cg04412303	0.85	0.24	FALSE
cg04412481	0.6	0.1	FALSE
cg04412646	0.3	0.05	FALSE
cg04412648	-0.06	0.04	FALSE
cg04412715	-0.1	0.04	FALSE
cg04412755	0.75	0.17	FALSE
cg04412904	0.94	0.77	FALSE
cg04413069	0.13	0.04	FALSE
cg04413085	0.14	0.05	FALSE
cg04413089	0.56	0.09	FALSE
cg04413090	0.19	0.07	FALSE
cg04413130	0.11	0.04	FALSE
cg04413147	0.13	0.08	FALSE
cg04413148	-0.05	0.03	FALSE
cg04413180	-0.08	0.04	FALSE
cg04413193	0.03	0.08	FALSE
cg04413226	-0.13	0.09	FALSE
cg04413261	-0.13	0.05	FALSE
cg04413301	0.08	0.04	FALSE
cg04413320	0.09	0.1	FALSE
cg04413397	0.1	0.02	FALSE
cg04413547	0.14	0.05	FALSE
cg04413644	0.2	0.04	FALSE
cg04413673	0.02	0.06	FALSE
cg04413680	-0.08	0.02	FALSE
cg04413696	-0.07	0.02	FALSE
cg04413724	0.09	0.05	FALSE
cg04413872	-0.02	0.04	FALSE
cg04413879	0.27	0.04	FALSE
cg04413895	0.27	0.1	FALSE
cg04413904	0.2	0.04	FALSE
cg04413986	0.32	0.04	FALSE
cg04414295	0.35	0.05	FALSE
cg04414307	0.92	0.39	FALSE
cg04414349	0.31	0.06	FALSE
cg04414446	0.34	0.06	FALSE
cg04414451	0.38	0.14	FALSE
cg04414459	-0.13	0.03	FALSE
cg04414509	0.27	0.09	FALSE
cg04414518	-0.21	0.24	FALSE
cg04414542	0.06	0.02	FALSE
cg04414629	0.16	0.07	FALSE
cg04414675	0.6	0.08	FALSE
cg04414683	0.05	0.03	FALSE
cg04414720	0.66	0.35	FALSE
cg04414767	0.02	0.03	FALSE
cg04414816	0.06	0.03	FALSE
cg04414849	-0.16	0.04	FALSE
cg04414860	0.06	0.23	FALSE
cg04414865	-0.09	0.04	FALSE
cg04414912	0.01	0.02	FALSE
cg04414917	0.22	0.07	FALSE
cg04414966	-0.09	0.05	FALSE
cg04414975	0.13	0.06	FALSE
cg04415045	0.05	0.04	FALSE
cg04415114	0.83	0.26	FALSE
cg04415132	0.04	0.03	FALSE
cg04415168	0.34	0.1	FALSE
cg04415176	0.32	0.18	FALSE
cg04415212	0.21	0.03	FALSE
cg04415236	-0.16	0.03	FALSE
cg04415270	0.19	0.06	FALSE
cg04415297	0.49	0.11	FALSE
cg04415434	0.19	0.03	FALSE
cg04415451	-0.09	0.04	FALSE
cg04415610	0.88	0.2	FALSE
cg04415616	0.2	0.04	FALSE
cg04415662	-0.2	0.04	FALSE
cg04415672	0.08	0.11	FALSE
cg04415731	-0.08	0.09	FALSE
cg04415736	0.13	0.06	FALSE
cg04415798	0.55	0.09	FALSE
cg04415896	0.78	0.18	FALSE
cg04415978	-0.03	0.04	FALSE
cg04416111	0.24	0.08	FALSE
cg04416151	-0.05	0.06	FALSE
cg04416247	-0.06	0.09	FALSE
cg04416302	0.29	0.09	FALSE
cg04416414	0.16	0.16	FALSE
cg04416431	-0.04	0.04	FALSE
cg04416734	0.44	0.1	FALSE
cg04416750	0.12	0.03	FALSE
cg04416752	0.03	0.04	FALSE
cg04416821	0.02	0.03	FALSE
cg04416895	-0.02	0.12	FALSE
cg04416898	0.44	0.21	FALSE
cg04416905	0.42	0.02	FALSE
cg04417028	0.12	0.02	FALSE
cg04417236	0.03	0.13	FALSE
cg04417471	0.23	0.07	FALSE
cg04417556	0.09	0.05	FALSE
cg04417708	0.99	0.73	FALSE
cg04417788	0	0.01	FALSE
cg04417862	-0.02	0.01	FALSE
cg04417954	0.04	0.02	FALSE
cg04418091	0.45	0.18	FALSE
cg04418150	0.2	0.06	FALSE
cg04418162	0.04	0.05	FALSE
cg04418330	0.13	0.04	FALSE
cg04418423	-0.17	0.09	FALSE
cg04418434	0.5	0.11	FALSE
cg04418492	0.48	0.08	FALSE
cg04418529	-0.2	0.03	FALSE
cg04418576	0.06	0.02	FALSE
cg04418585	0.03	0.07	FALSE
cg04418647	0.01	0.02	FALSE
cg04418752	0.16	0.02	FALSE
cg04418771	0.05	0.02	FALSE
cg04418999	0.01	0.06	FALSE
cg04419012	-0.04	0.02	FALSE
cg04419025	0.1	0.06	FALSE
cg04419157	0.42	0.08	FALSE
cg04419547	-0.08	0.08	FALSE
cg04419551	0.06	0.04	FALSE
cg04419610	0.47	0.18	FALSE
cg04419754	-0.05	0.03	FALSE
cg04419871	-0.15	0.03	FALSE
cg04419883	0.39	0.16	FALSE
cg04420138	0.3	0.06	FALSE
cg04420141	0.35	0.09	FALSE
cg04420256	0.12	0.07	FALSE
cg04420275	0.19	0.06	FALSE
cg04420309	0.28	0.08	FALSE
cg04420319	-0.03	0.03	FALSE
cg04420335	0.34	0.06	FALSE
cg04420349	0.88	0.2	FALSE
cg04420516	0.48	0.19	FALSE
cg04420547	-0.16	0.03	FALSE
cg04420590	-0.14	0.1	FALSE
cg04420723	0.82	0.2	FALSE
cg04420752	-0.05	0.03	FALSE
cg04420835	-0.03	0.03	FALSE
cg04420862	0.08	0.14	FALSE
cg04420889	0.61	0.25	FALSE
cg04420907	0.14	0.04	FALSE
cg04420917	-0.08	0.07	FALSE
cg04420932	0.36	0.06	FALSE
cg04420991	-0.12	0.06	FALSE
cg04421162	0.03	0.05	FALSE
cg04421259	-0.02	0.05	FALSE
cg04421271	0.21	0.19	FALSE
cg04421280	-0.03	0.03	FALSE
cg04421348	0.24	0.1	FALSE
cg04421392	-0.07	0.21	FALSE
cg04421424	0.24	0.03	FALSE
cg04421523	-0.01	0.04	FALSE
cg04421549	0.07	0.04	FALSE
cg04421553	0.11	0.02	FALSE
cg04421583	-0.02	0.1	FALSE
cg04421595	0.41	0.06	FALSE
cg04421602	0.06	0.16	FALSE
cg04421611	-0.07	0.1	FALSE
cg04421618	-0.06	0.05	FALSE
cg04421631	0.14	0.02	FALSE
cg04421632	-0.08	0.05	FALSE
cg04421679	0.8	0.31	FALSE
cg04421713	0.22	0.14	FALSE
cg04421891	-0.13	0.08	FALSE
cg04421915	0.02	0.04	FALSE
cg04421971	-0.02	0.08	FALSE
cg04421973	-0.01	0.04	FALSE
cg04421974	-0.13	0.03	FALSE
cg04422003	0.62	0.21	FALSE
cg04422019	0.14	0.05	FALSE
cg04422084	0.09	0.04	FALSE
cg04422150	0.24	0.06	FALSE
cg04422208	-0.23	0.07	FALSE
cg04422256	0.2	0.04	FALSE
cg04422277	0.08	0.03	FALSE
cg04422289	0.14	0.02	FALSE
cg04422562	0	0.03	FALSE
cg04422618	0	0.03	FALSE
cg04422625	0.35	0.1	FALSE
cg04422742	0.74	0.68	FALSE
cg04422802	0.49	0.11	FALSE
cg04422903	0.6	0.23	FALSE
cg04422985	0.5	0.06	FALSE
cg04422990	0.81	0.14	FALSE
cg04422991	0.43	0.12	FALSE
cg04423064	0.21	0.04	FALSE
cg04423166	0.23	0.02	FALSE
cg04423187	-0.17	0.03	FALSE
cg04423188	0.01	0.05	FALSE
cg04423209	0.34	0.09	FALSE
cg04423214	0.09	0.06	FALSE
cg04423314	0.5	0.15	FALSE
cg04423431	0.03	0.02	FALSE
cg04423464	0.13	0.04	FALSE
cg04423493	0.31	0.15	FALSE
cg04423542	0.11	0.02	FALSE
cg04423622	-0.01	0.09	FALSE
cg04423627	0.03	0.01	FALSE
cg04423635	0.36	0.1	FALSE
cg04423727	0.33	0.1	FALSE
cg04423976	0.16	0.05	FALSE
cg04424060	0.15	0.04	FALSE
cg04424119	-0.17	0.04	FALSE
cg04424379	0.92	0.06	FALSE
cg04424385	0.16	0.04	FALSE
cg04424507	0.37	0.22	FALSE
cg04424544	0.79	0.19	FALSE
cg04424597	0.34	0.02	FALSE
cg04424605	0.38	0.1	FALSE
cg04424621	0.41	0.13	FALSE
cg04424643	0.57	0.15	FALSE
cg04424800	0.14	0.02	FALSE
cg04424885	-0.03	0.03	FALSE
cg04424930	-0.05	0.04	FALSE
cg04424940	0.05	0.06	FALSE
cg04424981	0.08	0.03	FALSE
cg04425005	0.47	0.15	FALSE
cg04425094	0.09	0.1	FALSE
cg04425110	0.45	0.14	FALSE
cg04425201	0.02	0.04	FALSE
cg04425419	-0.07	0.03	FALSE
cg04425458	0.39	0.06	FALSE
cg04425521	0.09	0.05	FALSE
cg04425551	0.39	0.22	FALSE
cg04425614	0.43	0.05	FALSE
cg04425617	0.45	0.08	FALSE
cg04425624	0.62	0.15	FALSE
cg04425632	0.06	0.04	FALSE
cg04425701	0.54	0.13	FALSE
cg04425710	0.6	0.16	FALSE
cg04425783	-0.05	0.05	FALSE
cg04425788	0.22	0.08	FALSE
cg04425820	0.01	0.03	FALSE
cg04425920	0.33	0.13	FALSE
cg04425981	-0.06	0.12	FALSE
cg04425997	-0.13	0.03	FALSE
cg04426007	0.13	0.03	FALSE
cg04426031	-0.01	0.04	FALSE
cg04426109	0.34	0.05	FALSE
cg04426297	0.45	0.03	FALSE
cg04426311	0.5	0.06	FALSE
cg04426326	-0.11	0.04	FALSE
cg04426588	-0.13	0.07	FALSE
cg04426607	0.24	0.06	FALSE
cg04426620	0.05	0.03	FALSE
cg04426653	0.13	0.15	FALSE
cg04426802	0.15	0.04	FALSE
cg04426842	-0.1	0.04	FALSE
cg04426862	0.03	0.09	FALSE
cg04426977	-0.03	0.04	FALSE
cg04427003	0.09	0.07	FALSE
cg04427254	0.52	0.19	FALSE
cg04427323	0.04	0.17	FALSE
cg04427360	-0.1	0.03	FALSE
cg04427437	-0.05	0.07	FALSE
cg04427462	0.22	0.1	FALSE
cg04427469	0.53	0.2	FALSE
cg04427490	0.57	0.15	FALSE
cg04427498	0.62	0.2	FALSE
cg04427512	-0.01	0.11	FALSE
cg04427651	0.25	0.15	FALSE
cg04427707	0.56	0.01	FALSE
cg04427735	0.11	0.03	FALSE
cg04427816	0.04	0.05	FALSE
cg04427852	0.11	0.03	FALSE
cg04427860	0.03	0.05	FALSE
cg04427990	0.04	0.03	FALSE
cg04428139	0.09	0.21	FALSE
cg04428185	-0.02	0.04	FALSE
cg04428290	0.07	0.03	FALSE
cg04428320	-0.2	0.03	FALSE
cg04428346	0.11	0.04	FALSE
cg04428453	-0.19	0.06	FALSE
cg04428616	-0.12	0.12	FALSE
cg04428662	0.46	0.13	FALSE
cg04428700	0.33	0.04	FALSE
cg04428701	0.08	0.08	FALSE
cg04428718	-0.01	0.01	FALSE
cg04428799	-0.03	0.04	FALSE
cg04428805	0.08	0.04	FALSE
cg04428853	-0.01	0.01	FALSE
cg04429140	0.03	0.04	FALSE
cg04429285	0.17	0.03	FALSE
cg04429431	-0.08	0.04	FALSE
cg04429703	0.09	0.13	FALSE
cg04429778	0.67	0.1	FALSE
cg04429994	0	0.06	FALSE
cg04430204	0.14	0.12	FALSE
cg04430381	0.02	0.03	FALSE
cg04430529	0.06	0.11	FALSE
cg04430582	-0.08	0.05	FALSE
cg04430637	-0.07	0.05	FALSE
cg04430775	0.65	0.11	FALSE
cg04430780	0.15	0.06	FALSE
cg04430835	0.11	0.03	FALSE
cg04430866	-0.03	0.05	FALSE
cg04430911	0.48	0.2	FALSE
cg04430954	-0.05	0.04	FALSE
cg04430996	0.13	0.03	FALSE
cg04431002	0.35	0.16	FALSE
cg04431054	0.87	0.33	FALSE
cg04431119	0.61	0.23	FALSE
cg04431133	0.73	0.25	FALSE
cg04431143	0.48	0.3	FALSE
cg04431186	-0.03	0.07	FALSE
cg04431254	0.41	0.11	FALSE
cg04431346	0.52	0.09	FALSE
cg04431387	0.38	0.03	FALSE
cg04431508	0.3	0.1	FALSE
cg04431596	0	0.02	FALSE
cg04431629	0.16	0.1	FALSE
cg04431777	0.39	0.08	FALSE
cg04431788	0.39	0.11	FALSE
cg04431829	0.19	0.06	FALSE
cg04431876	0.84	0.18	FALSE
cg04431935	0.29	0.2	FALSE
cg04431946	0.35	0.1	FALSE
cg04431990	-0.07	0.04	FALSE
cg04432009	0.23	0.03	FALSE
cg04432133	-0.15	0.03	FALSE
cg04432137	0.02	0.03	FALSE
cg04432275	-0.17	0.03	FALSE
cg04432319	0.58	0.31	FALSE
cg04432377	0.22	0.71	FALSE
cg04432454	-0.22	0.05	FALSE
cg04432594	0.43	0.08	FALSE
cg04432597	0.01	0.03	FALSE
cg04432606	-0.05	0.03	FALSE
cg04432617	-0.07	0.03	FALSE
cg04432660	0.01	0.03	FALSE
cg04432695	0.07	0.22	FALSE
cg04432742	0.14	0.09	FALSE
cg04432875	-0.15	0.07	FALSE
cg04433035	0.09	0.04	FALSE
cg04433051	0.43	0.06	FALSE
cg04433129	0.07	0.03	FALSE
cg04433151	0.19	0.16	FALSE
cg04433201	0.16	0.06	FALSE
cg04433306	0.15	0.07	FALSE
cg04433322	0.35	0.14	FALSE
cg04433356	0.27	0.03	FALSE
cg04433805	0.07	0.08	FALSE
cg04433909	-0.02	0.07	FALSE
cg04433990	0.03	0.03	FALSE
cg04434147	0.31	0.12	FALSE
cg04434244	0.81	0.31	FALSE
cg04434339	0.16	0.07	FALSE
cg04434491	0.05	0.22	FALSE
cg04434568	0.11	0.02	FALSE
cg04434593	0.33	0.19	FALSE
cg04434696	0.63	0.15	FALSE
cg04434759	0.06	0.05	FALSE
cg04434871	0.14	0.04	FALSE
cg04434896	0.75	0.14	FALSE
cg04434909	0.18	0.04	FALSE
cg04434994	0.13	0.07	FALSE
cg04435084	-0.03	0.03	FALSE
cg04435236	0.27	0.06	FALSE
cg04435241	0.37	0.09	FALSE
cg04435320	-0.18	0.03	FALSE
cg04435377	0	0.05	FALSE
cg04435420	0.87	0.2	FALSE
cg04435483	-0.07	0.08	FALSE
cg04435632	-0.04	0.08	FALSE
cg04435679	0.11	0.02	FALSE
cg04435719	0.55	0.07	FALSE
cg04435763	-0.07	0.03	FALSE
cg04435807	0.12	0.06	FALSE
cg04435828	0.33	0.06	FALSE
cg04435885	0.01	0.16	FALSE
cg04436083	-0.06	0.04	FALSE
cg04436207	0.54	0.16	FALSE
cg04436255	0.35	0.05	FALSE
cg04436383	0.04	0.1	FALSE
cg04436389	0.43	0.09	FALSE
cg04436397	-0.08	0.05	FALSE
cg04436431	0.18	0.1	FALSE
cg04436449	-0.16	0.02	FALSE
cg04436459	0.07	0.11	FALSE
cg04436469	0.72	0.18	FALSE
cg04436474	0.4	0.02	FALSE
cg04436528	0.32	0.09	FALSE
cg04436554	0.69	0.29	FALSE
cg04436634	0.45	0.08	FALSE
cg04436646	-0.07	0.03	FALSE
cg04436690	0	0.05	FALSE
cg04436701	0.03	0.05	FALSE
cg04436714	0.18	0.02	FALSE
cg04436755	0.47	0.18	FALSE
cg04436772	0.04	0.03	FALSE
cg04436810	-0.07	0.04	FALSE
cg04436818	0.77	0.15	FALSE
cg04436847	0.51	0.19	FALSE
cg04436889	0.24	0.04	FALSE
cg04436964	0.76	0.12	FALSE
cg04436971	0.18	0.09	FALSE
cg04436975	0.13	0.02	FALSE
cg04436994	0.09	0.03	FALSE
cg04437233	0.01	0.04	FALSE
cg04437407	0.68	0.21	FALSE
cg04437482	0.2	0.06	FALSE
cg04437590	0.08	0.11	FALSE
cg04437605	-0.16	0.08	FALSE
cg04437648	0.03	0.08	FALSE
cg04437662	-0.12	0.09	FALSE
cg04437751	0.26	0.03	FALSE
cg04437762	0.45	0.15	FALSE
cg04437841	0.18	0.02	FALSE
cg04437845	-0.1	0.04	FALSE
cg04437922	0.04	0.06	FALSE
cg04437956	-0.03	0.04	FALSE
cg04437965	-0.09	0.03	FALSE
cg04437966	0.51	0.08	FALSE
cg04438064	0.26	0.12	FALSE
cg04438074	0.17	0.05	FALSE
cg04438098	0.98	0.63	FALSE
cg04438129	0.01	0.05	FALSE
cg04438194	0.82	0.15	FALSE
cg04438362	-0.24	0.03	FALSE
cg04438395	0.2	0.12	FALSE
cg04438453	-0.01	0.04	FALSE
cg04438497	0.73	0.1	FALSE
cg04438519	0.02	0.04	FALSE
cg04438525	0.07	0.04	FALSE
cg04438558	0.79	0.34	FALSE
cg04438595	0.26	0.09	FALSE
cg04438661	-0.1	0.05	FALSE
cg04438688	0.35	0.05	FALSE
cg04438814	0.31	0.05	FALSE
cg04438818	0.42	0.08	FALSE
cg04438997	0.47	0.12	FALSE
cg04439028	-0.08	0.04	FALSE
cg04439077	0.41	0.04	FALSE
cg04439128	0.12	0.07	FALSE
cg04439159	-0.03	0.02	FALSE
cg04439215	0.13	0.04	FALSE
cg04439218	0.69	0.12	FALSE
cg04439241	0.27	0.05	FALSE
cg04439252	0.32	0.08	FALSE
cg04439374	0.06	0.05	FALSE
cg04439474	-0.19	0.05	FALSE
cg04439513	-0.12	0.1	FALSE
cg04439516	0	0.04	FALSE
cg04439557	0.03	0.1	FALSE
cg04439561	-0.05	0.04	FALSE
cg04439584	-0.11	0.03	FALSE
cg04439600	-0.2	0.04	FALSE
cg04439622	0.87	0.38	FALSE
cg04439623	0.3	0.06	FALSE
cg04439696	0.44	0.05	FALSE
cg04439776	0.55	0.13	FALSE
cg04439862	0.05	0.13	FALSE
cg04440027	0.1	0.07	FALSE
cg04440032	-0.03	0.03	FALSE
cg04440182	0.54	0.15	FALSE
cg04440283	0.66	0.19	FALSE
cg04440325	0.01	0.05	FALSE
cg04440361	0.71	0.12	FALSE
cg04440551	-0.01	0.07	FALSE
cg04440597	-0.2	0.02	FALSE
cg04440679	0.31	0.08	FALSE
cg04440717	0.01	0.01	FALSE
cg04440724	-0.21	0.03	FALSE
cg04440769	0.24	0.02	FALSE
cg04440811	0.32	0.06	FALSE
cg04440885	0.8	0.24	FALSE
cg04441191	0.42	0.12	FALSE
cg04441267	-0.02	0.03	FALSE
cg04441314	0.14	0.05	FALSE
cg04441333	0.67	0.12	FALSE
cg04441405	0.51	0.18	FALSE
cg04441453	0.43	0.08	FALSE
cg04441562	0.23	0.08	FALSE
cg04441577	0.56	0.12	FALSE
cg04441667	0.21	0.13	FALSE
cg04441775	0.15	0.07	FALSE
cg04441780	0.36	0.03	FALSE
cg04441815	0.19	0.04	FALSE
cg04441847	0.35	0.23	FALSE
cg04441857	0.15	0.05	FALSE
cg04441898	0.27	0.02	FALSE
cg04441987	0.33	0.11	FALSE
cg04441999	-0.17	0.05	FALSE
cg04442017	0.31	0.06	FALSE
cg04442042	-0.02	0.11	FALSE
cg04442311	-0.05	0.07	FALSE
cg04442328	0.29	0.14	FALSE
cg04442388	0.82	0.25	FALSE
cg04442407	0.1	0.1	FALSE
cg04442426	0.6	0.17	FALSE
cg04442520	-0.1	0.02	FALSE
cg04442576	0.29	0.08	FALSE
cg04442638	0.49	0.09	FALSE
cg04442806	0.13	0.11	FALSE
cg04442866	0.11	0.01	FALSE
cg04442892	-0.01	0.06	FALSE
cg04443016	0	0.07	FALSE
cg04443357	0.17	0.03	FALSE
cg04443360	0.03	0.12	FALSE
cg04443870	0.01	0.04	FALSE
cg04444006	-0.04	0.09	FALSE
cg04444027	0.3	0.07	FALSE
cg04444086	0.17	0.06	FALSE
cg04444104	0.49	0.17	FALSE
cg04444195	0.08	0.02	FALSE
cg04444303	0.03	0.04	FALSE
cg04444369	0.84	0.12	FALSE
cg04444399	0.07	0.03	FALSE
cg04444465	0.06	0.03	FALSE
cg04444506	0.04	0.06	FALSE
cg04444583	0.3	0.08	FALSE
cg04444661	0.16	0.1	FALSE
cg04444674	0.58	0.18	FALSE
cg04444761	-0.01	0.6	FALSE
cg04444771	0.2	0.11	FALSE
cg04444936	0.33	0.02	FALSE
cg04444942	0.31	0.05	FALSE
cg04444949	0.53	0.16	FALSE
cg04445214	0.08	0.04	FALSE
cg04445427	0.44	0.22	FALSE
cg04445512	0.57	0.11	FALSE
cg04445531	-0.07	0.03	FALSE
cg04445570	0.53	0.07	FALSE
cg04445772	0.05	0.11	FALSE
cg04445849	-0.08	0.04	FALSE
cg04445851	0.56	0.2	FALSE
cg04445871	0.6	0.15	FALSE
cg04445988	0.12	0.04	FALSE
cg04446112	0.07	0.03	FALSE
cg04446279	0.09	0.15	FALSE
cg04446284	0.56	0.07	FALSE
cg04446303	-0.09	0.07	FALSE
cg04446326	0.25	0.18	FALSE
cg04446345	0.38	0.07	FALSE
cg04446447	0.07	0.04	FALSE
cg04446453	0.29	0.07	FALSE
cg04446455	0.2	0.05	FALSE
cg04446467	0.15	0.03	FALSE
cg04446470	0.1	0.05	FALSE
cg04446501	0.61	0.1	FALSE
cg04446533	0.26	0.02	FALSE
cg04446575	0.03	0.04	FALSE
cg04446579	0.13	0.09	FALSE
cg04446647	-0.05	0.04	FALSE
cg04446653	0.2	0.09	FALSE
cg04446749	0.24	0.02	FALSE
cg04446762	0.41	0.1	FALSE
cg04446777	-0.06	0.05	FALSE
cg04446870	0.08	0.03	FALSE
cg04446992	0.63	0.12	FALSE
cg04447123	0.04	0.03	FALSE
cg04447128	0.56	0.14	FALSE
cg04447216	0.14	0.04	FALSE
cg04447284	0.24	0.07	FALSE
cg04447323	0	0.06	FALSE
cg04447362	0.3	0.09	FALSE
cg04447445	0.06	0.05	FALSE
cg04447621	0.32	0.13	FALSE
cg04447708	-0.12	0.07	FALSE
cg04447741	0.04	0.06	FALSE
cg04447756	0.11	0.14	FALSE
cg04447862	0.14	0.03	FALSE
cg04447890	0.19	0.08	FALSE
cg04447981	0.43	0.07	FALSE
cg04448014	0.66	0.27	FALSE
cg04448141	-0.04	0.04	FALSE
cg04448240	0.5	0.12	FALSE
cg04448477	0.5	0.12	FALSE
cg04448487	0.24	0.11	FALSE
cg04448709	0.1	0.05	FALSE
cg04448933	0.16	0.08	FALSE
cg04449108	-0.22	0.02	FALSE
cg04449126	0.03	0.02	FALSE
cg04449249	-0.03	0.04	FALSE
cg04449397	-0.05	0.02	FALSE
cg04449470	-0.17	0.04	FALSE
cg04449473	0.28	0.17	FALSE
cg04449512	0.14	0.02	FALSE
cg04449562	-0.11	0.08	FALSE
cg04449785	0.44	0.04	FALSE
cg04449953	0.6	0.12	FALSE
cg04450003	0.95	0.31	FALSE
cg04450032	0.37	0.1	FALSE
cg04450037	0.3	0.05	FALSE
cg04450052	0.6	0.21	FALSE
cg04450332	0.64	0.07	FALSE
cg04450456	0.91	0.29	FALSE
cg04450459	0.19	0.12	FALSE
cg04450501	0.3	0.06	FALSE
cg04450591	0.17	0.08	FALSE
cg04450857	-0.01	0.16	FALSE
cg04450862	0.29	0.03	FALSE
cg04450876	0.36	0.05	FALSE
cg04450994	0.27	0.29	FALSE
cg04451433	0.03	0.04	FALSE
cg04451448	-0.1	0.04	FALSE
cg04451485	-0.08	0.03	FALSE
cg04451564	0.06	0.02	FALSE
cg04451579	-0.15	0.04	FALSE
cg04451652	0.42	0.12	FALSE
cg04451703	0.05	0.03	FALSE
cg04451736	0.26	0.06	FALSE
cg04451748	-0.03	0.28	FALSE
cg04451770	0.49	0.24	FALSE
cg04451798	0.8	0.09	FALSE
cg04451880	0.32	0.24	FALSE
cg04451988	0.67	0.03	FALSE
cg04452040	0.18	0.13	FALSE
cg04452092	0.3	0.07	FALSE
cg04452095	0.54	0.2	FALSE
cg04452110	0.17	0.03	FALSE
cg04452195	0.2	0.42	FALSE
cg04452203	0.64	0.25	FALSE
cg04452311	0.43	0.13	FALSE
cg04452362	0.6	0.18	FALSE
cg04452432	-0.09	0.04	FALSE
cg04452534	-0.01	0.14	FALSE
cg04452770	-0.16	0.03	FALSE
cg04452785	-0.11	0.04	FALSE
cg04452906	0.58	0.14	FALSE
cg04452959	0.08	0.02	FALSE
cg04452961	-0.05	0.08	FALSE
cg04453050	0.78	0.15	FALSE
cg04453065	0.33	0.1	FALSE
cg04453138	0.5	0.25	FALSE
cg04453140	0.29	0.05	FALSE
cg04453180	0.15	0.08	FALSE
cg04453241	0.45	0.07	FALSE
cg04453352	0.26	0.02	FALSE
cg04453364	0.6	0.03	FALSE
cg04453371	0.41	0.13	FALSE
cg04453471	0.61	0.16	FALSE
cg04453488	0.02	0.04	FALSE
cg04453501	0.94	0.28	FALSE
cg04453511	0.28	0.09	FALSE
cg04453550	0.98	0.87	FALSE
cg04453552	0.14	0.02	FALSE
cg04453624	0.12	0.06	FALSE
cg04453648	0.09	0.05	FALSE
cg04453665	0.36	0.07	FALSE
cg04453677	0.23	0.03	FALSE
cg04453792	0.35	0.05	FALSE
cg04453971	0.11	0.04	FALSE
cg04453972	-0.1	0.02	FALSE
cg04454050	0.44	0.16	FALSE
cg04454073	-0.01	0.23	FALSE
cg04454086	0.52	0.16	FALSE
cg04454215	0.19	0.14	FALSE
cg04454237	-0.01	0.13	FALSE
cg04454259	0.11	0.03	FALSE
cg04454285	0.23	0.14	FALSE
cg04454391	-0.04	0.03	FALSE
cg04454426	0.09	0.03	FALSE
cg04454506	0.02	0.03	FALSE
cg04454527	0.19	0.05	FALSE
cg04454571	0.24	0.11	FALSE
cg04454576	0.12	0.05	FALSE
cg04454629	-0.12	0.07	FALSE
cg04454664	-0.06	0.05	FALSE
cg04454807	0.08	0.05	FALSE
cg04454872	0.25	0.05	FALSE
cg04454951	0.36	0.08	FALSE
cg04455064	-0.13	0.08	FALSE
cg04455137	0.36	0.07	FALSE
cg04455164	0.49	0.11	FALSE
cg04455180	-0.05	0.04	FALSE
cg04455265	-0.06	0.03	FALSE
cg04455286	-0.13	0.02	FALSE
cg04455430	0.03	0.09	FALSE
cg04455567	0.04	0.1	FALSE
cg04455639	-0.09	0.05	FALSE
cg04455643	0.21	0.05	FALSE
cg04455646	0.74	0.19	FALSE
cg04455712	0.28	0.04	FALSE
cg04455759	0.43	0.07	FALSE
cg04455869	-0.1	0.05	FALSE
cg04455950	0.15	0.06	FALSE
cg04456029	0.39	0.08	FALSE
cg04456036	-0.01	0.02	FALSE
cg04456219	0	0.26	FALSE
cg04456228	0.23	0.04	FALSE
cg04456238	0.61	0.17	FALSE
cg04456245	-0.06	0.06	FALSE
cg04456284	0.05	0.03	FALSE
cg04456437	0.02	0.03	FALSE
cg04456492	0.99	0.97	FALSE
cg04456547	0.68	0.12	FALSE
cg04456579	0.38	0.05	FALSE
cg04456662	-0.02	0.07	FALSE
cg04456666	0.3	0.03	FALSE
cg04456689	-0.25	0.04	FALSE
cg04456754	0.21	0.12	FALSE
cg04456861	0.52	0.08	FALSE
cg04456892	0.32	0.05	FALSE
cg04456916	0.52	0.21	FALSE
cg04456932	-0.24	0.04	FALSE
cg04457051	0	0.03	FALSE
cg04457069	0.24	0.14	FALSE
cg04457114	0.34	0.15	FALSE
cg04457196	0.5	0.1	FALSE
cg04457317	0.34	0.1	FALSE
cg04457354	0.02	0.15	FALSE
cg04457423	0.2	0.03	FALSE
cg04457481	0.48	0.12	FALSE
cg04457536	-0.02	0.03	FALSE
cg04457572	0.41	0.13	FALSE
cg04457575	-0.11	0.03	FALSE
cg04457626	0.11	0.03	FALSE
cg04457631	0.55	0.2	FALSE
cg04457658	0.36	0.11	FALSE
cg04457792	0.71	0.18	FALSE
cg04457794	0.23	0.07	FALSE
cg04457885	0.27	0.06	FALSE
cg04457979	0.67	0.18	FALSE
cg04458023	0.36	0.08	FALSE
cg04458094	0.08	0.04	FALSE
cg04458139	0.03	0.02	FALSE
cg04458206	0.31	0.07	FALSE
cg04458281	0.2	0.07	FALSE
cg04458317	0.07	0.04	FALSE
cg04458368	0.16	0.08	FALSE
cg04458510	0.14	0.03	FALSE
cg04458547	0	0.05	FALSE
cg04458548	0.12	0.04	FALSE
cg04458567	0.04	0.03	FALSE
cg04458670	0.13	0.05	FALSE
cg04458776	0.58	0.1	FALSE
cg04458869	-0.01	0.54	FALSE
cg04458919	0.16	0.14	FALSE
cg04458920	0.03	0.11	FALSE
cg04458924	-0.1	0.03	FALSE
cg04458969	0.38	0.13	FALSE
cg04458972	0.66	0.1	FALSE
cg04459013	0.2	0.01	FALSE
cg04459030	0.29	0.07	FALSE
cg04459086	0.89	0.31	FALSE
cg04459091	-0.04	0.04	FALSE
cg04459144	0.18	0.03	FALSE
cg04459343	0.18	0.02	FALSE
cg04459360	0.04	0.07	FALSE
cg04459413	0.29	0.08	FALSE
cg04459447	0.99	0.7	FALSE
cg04459481	-0.01	0.01	FALSE
cg04459499	0.42	0.06	FALSE
cg04459504	0.03	0.03	FALSE
cg04459545	0.56	0.14	FALSE
cg04459585	0.98	0.36	FALSE
cg04459738	-0.06	0.03	FALSE
cg04459753	0.25	0.04	FALSE
cg04459865	0.22	0.02	FALSE
cg04459939	0.69	0.15	FALSE
cg04459983	0.63	0.12	FALSE
cg04460007	0.07	0.07	FALSE
cg04460041	0.06	0.03	FALSE
cg04460185	0.19	0.03	FALSE
cg04460285	-0.03	0.05	FALSE
cg04460361	0.22	0.06	FALSE
cg04460362	-0.01	0.03	FALSE
cg04460364	0.43	0.24	FALSE
cg04460372	0.43	0.14	FALSE
cg04460548	-0.05	0.03	FALSE
cg04460557	0.41	0.09	FALSE
cg04460609	0.7	0.16	FALSE
cg04460668	0.42	0.06	FALSE
cg04460747	-0.14	0.05	FALSE
cg04460771	0.45	0.12	FALSE
cg04460816	0.66	0.14	FALSE
cg04460847	0.26	0.09	FALSE
cg04460961	0.23	0.1	FALSE
cg04461013	0.61	0.07	FALSE
cg04461028	-0.05	0.05	FALSE
cg04461050	-0.08	0.06	FALSE
cg04461101	0.47	0.31	FALSE
cg04461123	0.1	0.09	FALSE
cg04461143	0.99	0.47	FALSE
cg04461197	0.21	0.07	FALSE
cg04461228	0.47	0.08	FALSE
cg04461311	-0.05	0.02	FALSE
cg04461334	0.07	0.05	FALSE
cg04461388	0.15	0.04	FALSE
cg04461464	0	0.05	FALSE
cg04461477	-0.1	0.06	FALSE
cg04461481	0.34	0.09	FALSE
cg04461586	0.67	0.13	FALSE
cg04461678	0.41	0.13	FALSE
cg04461705	0.11	0.03	FALSE
cg04461800	-0.15	0.1	FALSE
cg04461802	0.57	0.15	FALSE
cg04461851	-0.04	0.05	FALSE
cg04461859	0	0.04	FALSE
cg04461867	0.53	0.21	FALSE
cg04461895	0.04	0.07	FALSE
cg04461900	0.1	0.06	FALSE
cg04461926	-0.07	0.03	FALSE
cg04461947	-0.09	0.02	FALSE
cg04461949	-0.1	0.03	FALSE
cg04462132	0.12	0.06	FALSE
cg04462209	0.09	0.02	FALSE
cg04462334	-0.13	0.09	FALSE
cg04462378	0.29	0.2	FALSE
cg04462547	0.01	0.13	FALSE
cg04462561	0.3	0.18	FALSE
cg04462567	0.94	0.12	FALSE
cg04462627	0.5	0.1	FALSE
cg04462652	0.35	0.09	FALSE
cg04462668	0.01	0.04	FALSE
cg04462709	0.17	0.02	FALSE
cg04462774	0.55	0.1	FALSE
cg04462931	0.14	0.03	FALSE
cg04463232	0.1	0.04	FALSE
cg04463380	-0.05	0.1	FALSE
cg04463386	0.32	0.15	FALSE
cg04463551	-0.13	0.02	FALSE
cg04463607	0.55	0.09	FALSE
cg04463636	0.02	0.04	FALSE
cg04463638	0.32	0.08	FALSE
cg04463713	-0.09	0.03	FALSE
cg04463719	0.04	0.03	FALSE
cg04463816	-0.1	0.02	FALSE
cg04463881	0.3	0.33	FALSE
cg04463911	-0.02	0.11	FALSE
cg04464062	0.09	0.08	FALSE
cg04464085	0.12	0.02	FALSE
cg04464122	0.43	0.19	FALSE
cg04464219	0.58	0.03	FALSE
cg04464276	0.58	0.18	FALSE
cg04464357	0.33	0.1	FALSE
cg04464446	0.6	0.12	FALSE
cg04464465	-0.08	0.03	FALSE
cg04464504	0.07	0.05	FALSE
cg04464548	0.63	0.07	FALSE
cg04464719	0.34	0.1	FALSE
cg04464727	0.37	0.12	FALSE
cg04464940	-0.13	0.04	FALSE
cg04464946	0.27	0.06	FALSE
cg04465078	0.12	0.1	FALSE
cg04465079	-0.21	0.04	FALSE
cg04465185	0.23	0.06	FALSE
cg04465201	0.09	0.02	FALSE
cg04465731	-0.11	0.05	FALSE
cg04465784	0.74	0.22	FALSE
cg04465834	0.04	0.03	FALSE
cg04466022	0.61	0.06	FALSE
cg04466214	0.16	0.07	FALSE
cg04466246	0.06	0.02	FALSE
cg04466253	-0.1	0.03	FALSE
cg04466273	0.25	0.02	FALSE
cg04466394	0.11	0.07	FALSE
cg04466484	0.3	0.1	FALSE
cg04466549	0.06	0.11	FALSE
cg04466840	0.21	0.1	FALSE
cg04466870	0.18	0.04	FALSE
cg04466886	0.45	0.15	FALSE
cg04466898	0.16	0.03	FALSE
cg04466963	0.17	0.08	FALSE
cg04467034	0.13	0.02	FALSE
cg04467063	0.01	0.21	FALSE
cg04467093	0.52	0.17	FALSE
cg04467119	0.13	0.06	FALSE
cg04467162	0.71	0.12	FALSE
cg04467208	-0.07	0.02	FALSE
cg04467226	-0.1	0.03	FALSE
cg04467320	0.2	0.07	FALSE
cg04467334	0.89	0.25	FALSE
cg04467350	0.47	0.04	FALSE
cg04467549	0.4	0.06	FALSE
cg04467589	0.7	0.17	FALSE
cg04467611	0.23	0.03	FALSE
cg04467639	0.94	0.95	FALSE
cg04467702	-0.02	0.04	FALSE
cg04467748	0.23	0.05	FALSE
cg04467803	0.05	0.2	FALSE
cg04467958	0.24	0.05	FALSE
cg04468081	0.37	0.15	FALSE
cg04468092	0.34	0.08	FALSE
cg04468128	0.06	0.06	FALSE
cg04468198	0.43	0.14	FALSE
cg04468281	0.39	0.1	FALSE
cg04468334	0.13	0.11	FALSE
cg04468380	0.09	0.13	FALSE
cg04468402	0.42	0.06	FALSE
cg04468543	-0.07	0.03	FALSE
cg04468551	0.3	0.04	FALSE
cg04468564	0.02	0.07	FALSE
cg04468568	0.69	0.12	FALSE
cg04468608	-0.03	0.03	FALSE
cg04468741	0.25	0.08	FALSE
cg04468776	0.02	0.09	FALSE
cg04468795	-0.09	0.09	FALSE
cg04468817	0.78	0.16	FALSE
cg04468927	0.06	0.05	FALSE
cg04468971	0.3	0.05	FALSE
cg04469059	-0.06	0.07	FALSE
cg04469167	0.05	0.08	FALSE
cg04469219	0.47	0.1	FALSE
cg04469303	0.51	0.05	FALSE
cg04469578	0.53	0.22	FALSE
cg04469686	0.91	0.19	FALSE
cg04469731	0.47	0.15	FALSE
cg04469873	-0.27	0.04	FALSE
cg04469880	0.26	0.09	FALSE
cg04469962	0.11	0.03	FALSE
cg04469998	0.34	0.14	FALSE
cg04470021	0.04	0.04	FALSE
cg04470044	0.44	0.12	FALSE
cg04470054	0.32	0.96	FALSE
cg04470060	-0.03	0.02	FALSE
cg04470066	0.12	0.02	FALSE
cg04470072	0.7	0.22	FALSE
cg04470085	0.14	0.05	FALSE
cg04470256	0.03	0.02	FALSE
cg04470324	0.16	0.03	FALSE
cg04470497	0.01	0.07	FALSE
cg04470499	0.07	0.04	FALSE
cg04470557	0.11	0.03	FALSE
cg04470676	0.66	0.13	FALSE
cg04470754	0.44	0.22	FALSE
cg04470878	0.02	0.04	FALSE
cg04470905	0.31	0.06	FALSE
cg04470971	0.84	0.39	FALSE
cg04470984	-0.03	0.11	FALSE
cg04471045	0.09	0.06	FALSE
cg04471092	0.24	0.08	FALSE
cg04471151	0.72	0.33	FALSE
cg04471176	-0.06	0.03	FALSE
cg04471192	-0.22	0.03	FALSE
cg04471202	-0.15	0.09	FALSE
cg04471325	0.77	0.24	FALSE
cg04471409	0.09	0.3	FALSE
cg04471454	-0.02	0.03	FALSE
cg04471485	0.74	0.18	FALSE
cg04471507	0.75	0.35	FALSE
cg04471589	-0.26	0.05	FALSE
cg04471701	-0.05	0.03	FALSE
cg04471779	0.21	0.06	FALSE
cg04471822	-0.04	0.07	FALSE
cg04471919	0.47	0.08	FALSE
cg04471935	-0.1	0.02	FALSE
cg04472001	0.65	0.27	FALSE
cg04472009	0.02	0.07	FALSE
cg04472039	0.03	0.07	FALSE
cg04472083	0.27	0.06	FALSE
cg04472130	0.16	0.05	FALSE
cg04472547	0.72	0.13	FALSE
cg04472592	0.42	0.11	FALSE
cg04472685	0.38	0.09	FALSE
cg04472725	0.14	0.03	FALSE
cg04472726	0.64	0.14	FALSE
cg04472909	0.14	0.06	FALSE
cg04473020	-0.02	0.08	FALSE
cg04473030	-0.05	0.04	FALSE
cg04473078	0.07	0.06	FALSE
cg04473095	0.39	0.15	FALSE
cg04473167	0.62	0.1	FALSE
cg04473235	0.48	0.15	FALSE
cg04473280	0.04	0.06	FALSE
cg04473302	-0.06	0.04	FALSE
cg04473405	0.2	0.09	FALSE
cg04473437	-0.05	0.07	FALSE
cg04473569	0.35	0.12	FALSE
cg04473621	0.06	0.05	FALSE
cg04473634	0.04	0.03	FALSE
cg04473654	0.02	0.33	FALSE
cg04473726	-0.16	0.04	FALSE
cg04473763	0.26	0.07	FALSE
cg04473822	0.47	0.04	FALSE
cg04473902	0.54	0.1	FALSE
cg04473912	0.09	0.03	FALSE
cg04474007	0.04	0.07	FALSE
cg04474049	0.44	0.18	FALSE
cg04474190	0.04	0.06	FALSE
cg04474209	0.03	0.13	FALSE
cg04474257	0.21	0.08	FALSE
cg04474265	-0.01	0.1	FALSE
cg04474277	0.17	0.22	FALSE
cg04474280	0.09	0.06	FALSE
cg04474326	0.02	0.03	FALSE
cg04474366	0.53	0.16	FALSE
cg04474471	0.05	0.13	FALSE
cg04474671	-0.01	0.05	FALSE
cg04474731	0.53	0.1	FALSE
cg04474832	0.49	0.13	FALSE
cg04474903	0.33	0.1	FALSE
cg04474988	0.51	0.16	FALSE
cg04474990	0.17	0.05	FALSE
cg04475027	0.32	0.14	FALSE
cg04475037	0.25	0.13	FALSE
cg04475069	0.22	0.06	FALSE
cg04475085	-0.12	0.03	FALSE
cg04475095	0.14	0.07	FALSE
cg04475157	-0.01	0.21	FALSE
cg04475193	0.12	0.06	FALSE
cg04475298	0.03	0.02	FALSE
cg04475307	0.02	0.05	FALSE
cg04475375	-0.04	0.05	FALSE
cg04475687	0.33	0.08	FALSE
cg04475708	0.17	0.03	FALSE
cg04475846	0.04	0.06	FALSE
cg04475868	0.5	0.11	FALSE
cg04475877	0.4	0.05	FALSE
cg04475936	0.07	0.04	FALSE
cg04476019	0.29	0.05	FALSE
cg04476062	0.26	0.06	FALSE
cg04476070	0.42	0.2	FALSE
cg04476125	0.13	0.06	FALSE
cg04476341	0.76	0.14	FALSE
cg04476394	0.34	0.21	FALSE
cg04476427	0	0.04	FALSE
cg04476508	0.43	0.08	FALSE
cg04476626	0.82	0.19	FALSE
cg04476741	0.07	0.03	FALSE
cg04476764	-0.05	0.09	FALSE
cg04476839	-0.14	0.05	FALSE
cg04476846	0.03	0.09	FALSE
cg04476865	0.32	0.23	FALSE
cg04476876	0.07	0.03	FALSE
cg04476877	0.26	0.08	FALSE
cg04476891	0.61	0.18	FALSE
cg04476927	-0.04	0.06	FALSE
cg04477005	0.13	0.05	FALSE
cg04477010	0.07	0.04	FALSE
cg04477101	0.04	0.05	FALSE
cg04477202	0.26	0.12	FALSE
cg04477203	-0.14	0.06	FALSE
cg04477291	0.07	0.03	FALSE
cg04477404	-0.21	0.07	FALSE
cg04477431	0.65	0.09	FALSE
cg04477515	0.2	0.04	FALSE
cg04477635	0.25	0.05	FALSE
cg04477675	-0.25	0.04	FALSE
cg04477681	-0.02	0.05	FALSE
cg04477789	0.14	0.13	FALSE
cg04477917	0.07	0.05	FALSE
cg04477962	0.26	0.18	FALSE
cg04478015	0.54	0.12	FALSE
cg04478061	-0.13	0.09	FALSE
cg04478075	-0.21	0.03	FALSE
cg04478080	0.73	0.17	FALSE
cg04478180	0.89	0.33	FALSE
cg04478223	0.15	0.03	FALSE
cg04478251	0.3	0.28	FALSE
cg04478428	0.42	0.18	FALSE
cg04478430	-0.16	0.07	FALSE
cg04478605	0.51	0.09	FALSE
cg04478606	-0.16	0.02	FALSE
cg04478684	-0.09	0.04	FALSE
cg04478698	0.1	0.03	FALSE
cg04478751	-0.04	0.03	FALSE
cg04478795	0.39	0.12	FALSE
cg04478875	-0.03	0.08	FALSE
cg04478905	0.78	0.25	FALSE
cg04478930	0.1	0.1	FALSE
cg04478931	0.4	0.22	FALSE
cg04478991	0.59	0.14	FALSE
cg04479041	0.41	0.07	FALSE
cg04479212	0.93	0.28	FALSE
cg04479219	0.29	0.04	FALSE
cg04479354	-0.05	0.03	FALSE
cg04479464	0.61	0.12	FALSE
cg04479713	0.6	0.11	FALSE
cg04479716	0.2	0.02	FALSE
cg04479757	-0.02	0.04	FALSE
cg04479876	0.62	0.08	FALSE
cg04479987	0.42	0.07	FALSE
cg04480052	-0.05	0.05	FALSE
cg04480129	-0.03	0.02	FALSE
cg04480227	0.32	0.2	FALSE
cg04480280	0.18	0.05	FALSE
cg04480285	-0.05	0.03	FALSE
cg04480313	-0.2	0.04	FALSE
cg04480325	-0.03	0.1	FALSE
cg04480376	0.98	0.49	FALSE
cg04480383	-0.07	0.03	FALSE
cg04480386	-0.17	0.09	FALSE
cg04480665	0.83	0.09	FALSE
cg04480903	0.17	0.04	FALSE
cg04480914	-0.06	0.03	FALSE
cg04480931	-0.03	0.02	FALSE
cg04481053	0.23	0.06	FALSE
cg04481077	0.96	0.95	FALSE
cg04481096	0.43	0.21	FALSE
cg04481102	-0.07	0.06	FALSE
cg04481126	0.61	0.09	FALSE
cg04481170	0.44	0.19	FALSE
cg04481181	0.3	0.07	FALSE
cg04481212	0.39	0.06	FALSE
cg04481444	-0.05	0.08	FALSE
cg04481584	0.27	0.04	FALSE
cg04481603	0.23	0.14	FALSE
cg04481715	0.18	0.02	FALSE
cg04481722	0.62	0.08	FALSE
cg04481810	-0.11	0.03	FALSE
cg04481888	-0.14	0.06	FALSE
cg04482075	-0.03	0.01	FALSE
cg04482088	-0.1	0.06	FALSE
cg04482110	0.19	0.03	FALSE
cg04482120	0.33	0.05	FALSE
cg04482148	0.02	0.06	FALSE
cg04482331	0.28	0.16	FALSE
cg04482597	0.47	0.03	FALSE
cg04482712	0.42	0.1	FALSE
cg04482760	-0.02	0.03	FALSE
cg04482762	0.59	0.08	FALSE
cg04482794	0.09	0.02	FALSE
cg04482798	0.04	0.07	FALSE
cg04482812	-0.07	0.08	FALSE
cg04482817	0.24	0.06	FALSE
cg04482825	0.62	0.15	FALSE
cg04482879	0.02	0.06	FALSE
cg04482884	0.04	0.04	FALSE
cg04482923	0.05	0.02	FALSE
cg04482943	0.07	0.02	FALSE
cg04482948	0.08	0.02	FALSE
cg04482971	-0.09	0.06	FALSE
cg04483062	0.12	0.09	FALSE
cg04483101	0.77	0.26	FALSE
cg04483289	0.5	0.12	FALSE
cg04483336	0.21	0.32	FALSE
cg04483469	0.13	0.06	FALSE
cg04483486	0.15	0.06	FALSE
cg04483506	-0.08	0.03	FALSE
cg04483548	0	0.03	FALSE
cg04483623	-0.09	0.02	FALSE
cg04483701	0.39	0.12	FALSE
cg04483711	0.03	0.07	FALSE
cg04483720	0.59	0.07	FALSE
cg04483863	0.34	0.06	FALSE
cg04483874	0.07	0.09	FALSE
cg04483884	0.07	0.04	FALSE
cg04483989	0.2	0.15	FALSE
cg04484075	0.24	0.13	FALSE
cg04484126	0.53	0.25	FALSE
cg04484136	0.18	0.06	FALSE
cg04484234	0.19	0.12	FALSE
cg04484334	0.15	0.02	FALSE
cg04484415	0.87	0.41	FALSE
cg04484520	0.18	0.05	FALSE
cg04484523	-0.09	0.03	FALSE
cg04484550	0.17	0.01	FALSE
cg04484579	0.11	0.07	FALSE
cg04484826	-0.03	0.03	FALSE
cg04484842	-0.19	0.03	FALSE
cg04484916	-0.12	0.04	FALSE
cg04484947	0.38	0.07	FALSE
cg04484967	0.13	0.05	FALSE
cg04484984	0.25	0.06	FALSE
cg04484994	0.68	0.17	FALSE
cg04485065	0.17	0.06	FALSE
cg04485075	-0.07	0.05	FALSE
cg04485362	0.18	0.05	FALSE
cg04485371	-0.02	0.04	FALSE
cg04485482	0.07	0.04	FALSE
cg04485516	-0.18	0.04	FALSE
cg04485603	-0.12	0.04	FALSE
cg04485799	0.31	0.14	FALSE
cg04485850	0.82	0.2	FALSE
cg04485867	-0.06	0.02	FALSE
cg04485956	0.55	0.24	FALSE
cg04485988	0.12	0.11	FALSE
cg04486013	0.44	0.1	FALSE
cg04486019	-0.07	0.06	FALSE
cg04486050	-0.03	0.05	FALSE
cg04486282	0.28	0.04	FALSE
cg04486382	0.28	0.04	FALSE
cg04486417	0	0	FALSE
cg04486436	-0.04	0.21	FALSE
cg04486506	-0.11	0.02	FALSE
cg04486528	-0.17	0.04	FALSE
cg04486568	0.13	0.02	FALSE
cg04486648	0.1	0.04	FALSE
cg04486673	0.03	0.03	FALSE
cg04486725	0.16	0.05	FALSE
cg04486763	0.12	0.03	FALSE
cg04486778	0.11	0.06	FALSE
cg04486839	0.92	0.41	FALSE
cg04486873	0.56	0.09	FALSE
cg04486886	0.43	0.08	FALSE
cg04486940	0.02	0.03	FALSE
cg04487008	0.69	0.16	FALSE
cg04487025	0.04	0.03	FALSE
cg04487155	-0.1	0.04	FALSE
cg04487158	0.44	0.09	FALSE
cg04487202	0.77	0.98	FALSE
cg04487296	0.68	0.22	FALSE
cg04487479	0.61	0.24	FALSE
cg04487506	0.21	0.02	FALSE
cg04487600	0.1	0.06	FALSE
cg04487659	0.47	0.17	FALSE
cg04487714	0.1	0.03	FALSE
cg04487720	0.26	0.08	FALSE
cg04487827	-0.21	0.04	FALSE
cg04487855	0.43	0.25	FALSE
cg04487857	0.01	0.07	FALSE
cg04487904	0.1	0.05	FALSE
cg04487931	0.13	0.02	FALSE
cg04488036	0.92	0.35	FALSE
cg04488111	0.25	0.29	FALSE
cg04488145	-0.03	0.09	FALSE
cg04488153	0.03	0.08	FALSE
cg04488174	-0.15	0.02	FALSE
cg04488215	-0.13	0.02	FALSE
cg04488373	0.94	0.32	FALSE
cg04488453	0.37	0.05	FALSE
cg04488476	0.39	0.17	FALSE
cg04488487	-0.04	0.07	FALSE
cg04488521	0.38	0.1	FALSE
cg04488529	-0.08	0.1	FALSE
cg04488647	0.04	0.06	FALSE
cg04488758	0.7	0.15	FALSE
cg04488822	0.26	0.04	FALSE
cg04488845	0.19	0.02	FALSE
cg04488853	0.82	0.21	FALSE
cg04489012	0.25	0.05	FALSE
cg04489066	0.06	0.03	FALSE
cg04489069	0.05	0.04	FALSE
cg04489104	0.34	0.1	FALSE
cg04489243	-0.13	0.07	FALSE
cg04489434	-0.13	0.03	FALSE
cg04489548	0.39	0.15	FALSE
cg04489573	0.13	0.06	FALSE
cg04489586	0.73	0.15	FALSE
cg04489717	-0.01	0.04	FALSE
cg04489740	-0.11	0.08	FALSE
cg04489786	0.02	0.06	FALSE
cg04489803	0.1	0.22	FALSE
cg04489851	0.16	0.06	FALSE
cg04489856	0.02	0.08	FALSE
cg04489887	-0.01	0.03	FALSE
cg04490024	0.4	0.13	FALSE
cg04490037	0.8	0.18	FALSE
cg04490079	-0.01	0.07	FALSE
cg04490108	0.16	0.01	FALSE
cg04490113	0.08	0.03	FALSE
cg04490136	-0.09	0.03	FALSE
cg04490178	0.06	0.03	FALSE
cg04490211	0.19	0.08	FALSE
cg04490478	-0.27	0.03	FALSE
cg04490516	0.04	0.03	FALSE
cg04490596	-0.04	0.05	FALSE
cg04490714	0.18	0.06	FALSE
cg04490934	0.01	0.05	FALSE
cg04490945	0.83	0.22	FALSE
cg04491064	-0.24	0.05	FALSE
cg04491253	-0.06	0.04	FALSE
cg04491321	0.8	0.16	FALSE
cg04491365	0.02	0.09	FALSE
cg04491367	0.08	0.05	FALSE
cg04491389	0.19	0.04	FALSE
cg04491443	0.24	0.05	FALSE
cg04491591	0.24	0.04	FALSE
cg04491635	0.19	0.07	FALSE
cg04491808	0.52	0.1	FALSE
cg04491871	0.06	0.04	FALSE
cg04491917	0.4	0.06	FALSE
cg04492086	0.15	0.15	FALSE
cg04492174	0.4	0.08	FALSE
cg04492193	0.8	0.16	FALSE
cg04492228	0.2	0.19	FALSE
cg04492263	0.25	0.08	FALSE
cg04492287	-0.08	0.28	FALSE
cg04492369	0.19	0.06	FALSE
cg04492459	-0.08	0.04	FALSE
cg04492496	0.36	0.08	FALSE
cg04492721	0.26	0.33	FALSE
cg04492769	0.15	0.04	FALSE
cg04492807	-0.08	0.05	FALSE
cg04492826	-0.27	0.02	FALSE
cg04492847	0.1	0.04	FALSE
cg04492927	-0.09	0.05	FALSE
cg04492929	0.94	0.17	FALSE
cg04492943	-0.02	0.07	FALSE
cg04492982	0.1	0.11	FALSE
cg04493000	0.41	0.13	FALSE
cg04493025	0.04	0.02	FALSE
cg04493054	0.61	0.55	FALSE
cg04493143	0.72	0.1	FALSE
cg04493169	-0.13	0.04	FALSE
cg04493177	-0.07	0.06	FALSE
cg04493247	0.54	0.15	FALSE
cg04493316	0.09	0.08	FALSE
cg04493401	0.69	0.09	FALSE
cg04493422	-0.09	0.02	FALSE
cg04493432	0.32	0.05	FALSE
cg04493488	-0.06	0.04	FALSE
cg04493558	0.38	0.07	FALSE
cg04493778	0.45	0.07	FALSE
cg04493793	0.03	0.04	FALSE
cg04493818	0.18	0.08	FALSE
cg04493931	0.11	0.03	FALSE
cg04493946	-0.12	0.05	FALSE
cg04494051	0.41	0.11	FALSE
cg04494059	0.23	0.05	FALSE
cg04494136	0.81	0.27	FALSE
cg04494197	0.23	0.07	FALSE
cg04494230	0	0.03	FALSE
cg04494270	0	0.03	FALSE
cg04494562	0.75	0.22	FALSE
cg04494656	0.12	0.02	FALSE
cg04494683	0.06	0.02	FALSE
cg04494710	0.29	0.02	FALSE
cg04494737	-0.03	0.02	FALSE
cg04494750	0.26	0.04	FALSE
cg04494789	0.06	0.03	FALSE
cg04494791	0.63	0.09	FALSE
cg04494800	0.51	0.18	FALSE
cg04494844	0.1	0.04	FALSE
cg04494873	0.28	0.1	FALSE
cg04495219	0.22	0.05	FALSE
cg04495287	0.18	0.06	FALSE
cg04495299	-0.06	0.05	FALSE
cg04495336	0.77	0.2	FALSE
cg04495354	0.25	0.18	FALSE
cg04495386	-0.01	0.04	FALSE
cg04495500	0.23	0.05	FALSE
cg04495600	0.03	0.08	FALSE
cg04495670	0.5	0.13	FALSE
cg04495687	-0.07	0.08	FALSE
cg04495891	0.22	0.08	FALSE
cg04495944	-0.09	0.13	FALSE
cg04495969	0	0.04	FALSE
cg04495993	0.8	0.17	FALSE
cg04495995	0.13	0.03	FALSE
cg04496042	0.73	0.13	FALSE
cg04496104	-0.09	0.03	FALSE
cg04496106	-0.05	0.07	FALSE
cg04496108	0.23	0.05	FALSE
cg04496177	0.22	0.25	FALSE
cg04496204	-0.21	0.06	FALSE
cg04496233	0.26	0.02	FALSE
cg04496246	-0.24	0.03	FALSE
cg04496250	-0.02	0.04	FALSE
cg04496304	0.02	0.02	FALSE
cg04496485	0.73	0.06	FALSE
cg04496615	0.03	0.02	FALSE
cg04496791	0.42	0.11	FALSE
cg04496824	0.45	0.19	FALSE
cg04496895	0.05	0.03	FALSE
cg04496899	0.08	0.02	FALSE
cg04496906	0.55	0.14	FALSE
cg04496920	0.85	0.19	FALSE
cg04496996	-0.12	0.04	FALSE
cg04497015	0.19	0.06	FALSE
cg04497094	0.05	0.2	FALSE
cg04497154	0.2	0.03	FALSE
cg04497176	0.23	0.08	FALSE
cg04497354	-0.03	0.04	FALSE
cg04497390	-0.04	0.04	FALSE
cg04497512	0.47	0.12	FALSE
cg04497520	-0.11	0.03	FALSE
cg04497547	0.58	0.16	FALSE
cg04497611	0.97	0.99	FALSE
cg04497684	-0.02	0.05	FALSE
cg04497717	0.08	0.05	FALSE
cg04497786	-0.01	0.04	FALSE
cg04497820	0.97	0.92	FALSE
cg04497885	0.14	0.02	FALSE
cg04497902	-0.25	0.05	FALSE
cg04497905	-0.08	0.04	FALSE
cg04497927	0.15	0.04	FALSE
cg04497992	0.29	0.09	FALSE
cg04498014	0.86	0.28	FALSE
cg04498023	0.01	0.05	FALSE
cg04498032	0.34	0.02	FALSE
cg04498082	0.23	0.04	FALSE
cg04498104	-0.03	0.05	FALSE
cg04498110	-0.09	0.19	FALSE
cg04498153	0.35	0.09	FALSE
cg04498159	0.24	0.1	FALSE
cg04498190	-0.04	0.03	FALSE
cg04498198	0.82	0.14	FALSE
cg04498349	0.65	0.21	FALSE
cg04498418	0.21	0.1	FALSE
cg04498433	0.09	0.02	FALSE
cg04498511	-0.01	0.03	FALSE
cg04498624	-0.17	0.03	FALSE
cg04498739	0.11	0.04	FALSE
cg04498775	0.04	0.07	FALSE
cg04498801	0.15	0.06	FALSE
cg04498802	0.01	0.03	FALSE
cg04498902	0.03	0.02	FALSE
cg04498921	0.41	0.08	FALSE
cg04498971	0.25	0.03	FALSE
cg04499011	0.14	0.05	FALSE
cg04499029	0.39	0.04	FALSE
cg04499083	0.19	0.14	FALSE
cg04499152	0.04	0.05	FALSE
cg04499214	-0.04	0.03	FALSE
cg04499325	0.31	0.04	FALSE
cg04499506	0.79	0.08	FALSE
cg04499514	0.03	0.05	FALSE
cg04499646	0.25	0.06	FALSE
cg04499648	0.38	0.09	FALSE
cg04499690	0.01	0.03	FALSE
cg04499701	0.37	0.09	FALSE
cg04499792	-0.08	0.03	FALSE
cg04499797	0.26	0.05	FALSE
cg04499901	0.1	0.26	FALSE
cg04500084	0.56	0.13	FALSE
cg04500099	-0.04	0.03	FALSE
cg04500146	-0.03	0.03	FALSE
cg04500185	0.22	0.04	FALSE
cg04500239	0.05	0.03	FALSE
cg04500377	0.37	0.1	FALSE
cg04500437	0.77	0.18	FALSE
cg04500632	0.09	0.03	FALSE
cg04500730	0.03	0.07	FALSE
cg04500745	-0.04	0.02	FALSE
cg04500819	0.32	0.12	FALSE
cg04500896	0.33	0.11	FALSE
cg04500909	0	0.05	FALSE
cg04500986	0.56	0.16	FALSE
cg04501176	0.28	0.14	FALSE
cg04501188	0.25	0.08	FALSE
cg04501217	0.11	0.05	FALSE
cg04501323	0.35	0.07	FALSE
cg04501334	0.19	0.05	FALSE
cg04501571	-0.07	0.04	FALSE
cg04501624	-0.01	0.03	FALSE
cg04501720	0.08	0.05	FALSE
cg04501840	-0.04	0.04	FALSE
cg04501947	-0.07	0.03	FALSE
cg04502407	0.11	0.12	FALSE
cg04502490	0.43	0.14	FALSE
cg04502517	0.44	0.07	FALSE
cg04502601	0.2	0.03	FALSE
cg04502620	0.52	0.11	FALSE
cg04502706	0.91	0.31	FALSE
cg04502814	0.28	0.11	FALSE
cg04502852	0.35	0.19	FALSE
cg04502857	-0.24	0.08	FALSE
cg04502927	0.1	0.04	FALSE
cg04502985	0.14	0.03	FALSE
cg04503054	-0.17	0.05	FALSE
cg04503093	0.15	0.03	FALSE
cg04503171	-0.2	0.03	FALSE
cg04503182	-0.08	0.05	FALSE
cg04503267	0.05	0.1	FALSE
cg04503297	-0.04	0.03	FALSE
cg04503340	0.02	0.04	FALSE
cg04503457	0.06	0.05	FALSE
cg04503482	0.31	0.11	FALSE
cg04503500	0.2	0.14	FALSE
cg04503542	0.12	0.03	FALSE
cg04503570	0.36	0.05	FALSE
cg04503600	0.88	0.37	FALSE
cg04503743	0.21	0.03	FALSE
cg04503909	0.12	0.06	FALSE
cg04503912	0.06	0.06	FALSE
cg04503968	0.33	0.13	FALSE
cg04504004	-0.05	0.02	FALSE
cg04504006	-0.07	0.12	FALSE
cg04504043	0.3	0.1	FALSE
cg04504062	0.14	0.07	FALSE
cg04504066	0.48	0.08	FALSE
cg04504095	0.17	0.05	FALSE
cg04504128	0.27	0.02	FALSE
cg04504182	0.17	0.02	FALSE
cg04504205	0.46	0.13	FALSE
cg04504217	0.28	0.18	FALSE
cg04504284	0.06	0.03	FALSE
cg04504290	0.02	0.04	FALSE
cg04504312	0.29	0.07	FALSE
cg04504408	0.06	0.04	FALSE
cg04504441	0	0.03	FALSE
cg04504475	0.12	0.09	FALSE
cg04504478	0.76	0.24	FALSE
cg04504578	0.05	0.31	FALSE
cg04504627	0.03	0.03	FALSE
cg04504933	0.03	0.09	FALSE
cg04504956	0.19	0.04	FALSE
cg04505023	0.7	0.12	FALSE
cg04505076	-0.05	0.04	FALSE
cg04505252	0.55	0.14	FALSE
cg04505333	0.42	0.06	FALSE
cg04505346	0.1	0.02	FALSE
cg04505348	0.12	0.07	FALSE
cg04505349	0.16	0.05	FALSE
cg04505435	0.71	0.4	FALSE
cg04505439	0.03	0.06	FALSE
cg04505727	0.01	0.02	FALSE
cg04505809	0.04	0.05	FALSE
cg04505845	0.22	0.06	FALSE
cg04505897	0.07	0.04	FALSE
cg04505972	0.21	0.1	FALSE
cg04506053	0.26	0.04	FALSE
cg04506109	0.45	0.09	FALSE
cg04506114	-0.06	0.04	FALSE
cg04506190	0.68	0.24	FALSE
cg04506202	0	0.04	FALSE
cg04506342	0.96	0.93	FALSE
cg04506514	-0.19	0.02	FALSE
cg04506546	0.19	0.02	FALSE
cg04506553	0.06	0.06	FALSE
cg04506563	0.35	0.03	FALSE
cg04506585	0.34	0.07	FALSE
cg04506601	0.04	0.06	FALSE
cg04506628	0.02	0.03	FALSE
cg04506728	0.94	0.29	TRUE
cg04506836	0.14	0.03	FALSE
cg04506911	-0.06	0.05	FALSE
cg04506928	0.1	0.07	FALSE
cg04507071	0.25	0.27	FALSE
cg04507121	-0.13	0.12	FALSE
cg04507187	0.01	0.04	FALSE
cg04507426	0.67	0.28	FALSE
cg04507446	0.22	0.03	FALSE
cg04507515	0.01	0.06	FALSE
cg04507562	0.87	0.22	FALSE
cg04507768	0.11	0.05	FALSE
cg04507775	0.1	0.05	FALSE
cg04507915	-0.05	0.03	FALSE
cg04507925	0.32	0.2	FALSE
cg04507945	-0.19	0.07	FALSE
cg04507958	-0.06	0.03	FALSE
cg04508044	0.25	0.07	FALSE
cg04508084	0.81	0.16	FALSE
cg04508114	0.4	0.12	FALSE
cg04508216	0.07	0.04	FALSE
cg04508233	-0.07	0.03	FALSE
cg04508286	-0.02	0.03	FALSE
cg04508312	0.51	0.1	FALSE
cg04508332	0.52	0.08	FALSE
cg04508340	0.06	0.03	FALSE
cg04508371	-0.15	0.04	FALSE
cg04508405	-0.08	0.03	FALSE
cg04508467	0.74	0.38	FALSE
cg04508482	0.18	0.07	FALSE
cg04508575	0.32	0.08	FALSE
cg04508606	0.97	0.69	FALSE
cg04508648	0.83	0.18	FALSE
cg04508649	0.04	0.03	FALSE
cg04508687	0.48	0.03	FALSE
cg04508701	0.3	0.09	FALSE
cg04508739	0.3	0.17	FALSE
cg04508804	0.79	0.35	FALSE
cg04508839	-0.24	0.06	FALSE
cg04508870	-0.07	0.03	FALSE
cg04508884	0.07	0.02	FALSE
cg04508951	0.39	0.21	FALSE
cg04508964	0.14	0.08	FALSE
cg04509024	0.06	0.04	FALSE
cg04509074	0.27	0.04	FALSE
cg04509100	0.21	0.09	FALSE
cg04509221	0.38	0.07	FALSE
cg04509238	-0.01	0.03	FALSE
cg04509266	-0.11	0.04	FALSE
cg04509365	0.15	0.08	FALSE
cg04509446	0.4	0.13	FALSE
cg04509526	0.03	0.04	FALSE
cg04509607	0.49	0.53	FALSE
cg04509682	-0.01	0.04	FALSE
cg04509825	0.41	0.04	FALSE
cg04509882	0.36	0.12	FALSE
cg04509940	0.02	0.03	FALSE
cg04510049	-0.07	0.08	FALSE
cg04510153	0.55	0.14	FALSE
cg04510155	0.15	0.02	FALSE
cg04510209	0.46	0.08	FALSE
cg04510262	0.24	0.03	FALSE
cg04510282	0.67	0.19	FALSE
cg04510398	0.58	0.16	FALSE
cg04510420	-0.11	0.01	FALSE
cg04510512	0.07	0.08	FALSE
cg04510564	0.12	0.05	FALSE
cg04510639	0.49	0.14	FALSE
cg04510788	0.31	0.06	FALSE
cg04510807	-0.06	0.01	FALSE
cg04510815	-0.07	0.05	FALSE
cg04510853	0.05	0.03	FALSE
cg04510871	0.44	0.06	FALSE
cg04510919	0.1	0.04	FALSE
cg04511041	0.54	0.14	FALSE
cg04511104	0.55	0.14	FALSE
cg04511125	0.76	0.26	FALSE
cg04511195	0.02	0.02	FALSE
cg04511291	0.17	0.04	FALSE
cg04511411	-0.13	0.06	FALSE
cg04511444	0.2	0.06	FALSE
cg04511463	0.22	0.05	FALSE
cg04511534	0.14	0.05	FALSE
cg04511619	0.1	0.04	FALSE
cg04511702	0.07	0.05	FALSE
cg04511728	0.29	0.03	FALSE
cg04511966	0.14	0.03	FALSE
cg04512050	0.07	0.03	FALSE
cg04512129	0.03	0.03	FALSE
cg04512383	0	0.03	FALSE
cg04512424	0.27	0.02	FALSE
cg04512603	0.26	0.04	FALSE
cg04512704	0.12	0.12	FALSE
cg04512786	0.07	0.06	FALSE
cg04512917	0.2	0.08	FALSE
cg04512931	0.08	0.03	FALSE
cg04512965	0.42	0.13	FALSE
cg04512966	0.28	0.29	FALSE
cg04512993	-0.01	0.06	FALSE
cg04513038	0.68	0.1	FALSE
cg04513125	-0.12	0.06	FALSE
cg04513146	0.08	0.04	FALSE
cg04513185	0.26	0.07	FALSE
cg04513197	0.16	0.02	FALSE
cg04513214	-0.08	0.09	FALSE
cg04513227	0.44	0.16	FALSE
cg04513422	0.9	0.36	FALSE
cg04513549	0.2	0.07	FALSE
cg04513669	0.02	0.04	FALSE
cg04513728	0.11	0.38	FALSE
cg04513777	-0.05	0.07	FALSE
cg04513861	0.61	0.21	FALSE
cg04513882	-0.09	0.1	FALSE
cg04513912	0.72	0.27	FALSE
cg04514020	0.4	0.03	FALSE
cg04514024	0.07	0.06	FALSE
cg04514047	0.48	0.18	FALSE
cg04514109	0.12	0.03	FALSE
cg04514123	0.07	0.05	FALSE
cg04514206	0.38	0.1	FALSE
cg04514249	0.49	0.11	FALSE
cg04514255	0.39	0.16	FALSE
cg04514308	-0.03	0.03	FALSE
cg04514469	-0.01	0.06	FALSE
cg04514556	-0.12	0.05	FALSE
cg04514644	0.36	0.35	FALSE
cg04514683	0.43	0.13	FALSE
cg04514758	0.28	0.03	FALSE
cg04514834	0.27	0.04	FALSE
cg04514868	0.06	0.04	FALSE
cg04514981	0.03	0.03	FALSE
cg04515001	0.61	0.2	FALSE
cg04515042	0.13	0.1	FALSE
cg04515154	0.48	0.09	FALSE
cg04515258	0.09	0.05	FALSE
cg04515311	0.17	0.05	FALSE
cg04515480	0.26	0.07	FALSE
cg04515524	0.99	0.66	FALSE
cg04515534	0.01	0.07	FALSE
cg04515567	0.05	0.05	FALSE
cg04515583	-0.01	0.03	FALSE
cg04515608	0.29	0.34	FALSE
cg04515667	0.49	0.07	FALSE
cg04515677	-0.15	0.04	FALSE
cg04515702	0.18	0.11	FALSE
cg04515913	0.26	0.1	FALSE
cg04515996	-0.03	0.09	FALSE
cg04516022	0.67	0.18	FALSE
cg04516052	0.02	0.03	FALSE
cg04516083	0.71	0.06	FALSE
cg04516112	0.39	0.12	FALSE
cg04516203	0.63	0.27	FALSE
cg04516253	0.09	0.01	FALSE
cg04516351	-0.24	0.06	FALSE
cg04516379	0.05	0.1	FALSE
cg04516518	0.08	0.06	FALSE
cg04516672	0.23	0.27	FALSE
cg04516896	0.07	0.04	FALSE
cg04516952	0.47	0.1	FALSE
cg04516975	0.21	0.03	FALSE
cg04517010	0.58	0.12	FALSE
cg04517036	0.01	0.03	FALSE
cg04517044	0.08	0.17	FALSE
cg04517079	0.37	0.11	FALSE
cg04517169	0.24	0.02	FALSE
cg04517258	0.19	0.04	FALSE
cg04517274	0.11	0.05	FALSE
cg04517282	0.18	0.11	FALSE
cg04517323	0.24	0.07	FALSE
cg04517343	0.04	0.04	FALSE
cg04517374	0.18	0.07	FALSE
cg04517429	0.6	0.1	FALSE
cg04517524	0.74	0.32	FALSE
cg04517588	0.02	0.04	FALSE
cg04517614	-0.09	0.04	FALSE
cg04517722	0.92	0.27	FALSE
cg04517738	0.53	0.14	FALSE
cg04517747	0.11	0.08	FALSE
cg04517749	0.44	0.11	FALSE
cg04517903	-0.08	0.01	FALSE
cg04517960	-0.11	0.05	FALSE
cg04518066	-0.16	0.04	FALSE
cg04518106	-0.07	0.03	FALSE
cg04518155	0.17	0.03	FALSE
cg04518186	0.8	0.17	FALSE
cg04518195	0.83	0.19	FALSE
cg04518274	0.03	0.02	FALSE
cg04518304	0.56	0.08	FALSE
cg04518342	0.58	0.27	FALSE
cg04518384	0.01	0.03	FALSE
cg04518477	0.27	0.16	FALSE
cg04518808	0.38	0.08	FALSE
cg04518836	-0.08	0.05	FALSE
cg04518888	0.3	0.02	FALSE
cg04518912	-0.04	0.03	FALSE
cg04518959	0.18	0.08	FALSE
cg04518972	0.11	0.03	FALSE
cg04518985	0.25	0.19	FALSE
cg04519177	0.68	0.14	FALSE
cg04519296	0.11	0.07	FALSE
cg04519327	-0.04	0.04	FALSE
cg04519387	0.03	0.24	FALSE
cg04519403	0.8	0.09	FALSE
cg04519421	-0.02	0.06	FALSE
cg04519462	0.5	0.19	FALSE
cg04519485	0.58	0.14	FALSE
cg04519550	0.36	0.13	FALSE
cg04519622	0.43	0.2	FALSE
cg04519626	0.18	0.08	FALSE
cg04519775	0.42	0.16	FALSE
cg04519789	0.02	0.04	FALSE
cg04519870	0.29	0.07	FALSE
cg04519895	0.18	0.03	FALSE
cg04519916	0.33	0.09	FALSE
cg04519918	0.35	0.06	FALSE
cg04520047	-0.04	0.06	FALSE
cg04520078	0.9	0.37	FALSE
cg04520242	0.07	0.04	FALSE
cg04520251	0.66	0.12	FALSE
cg04520340	0.15	0.1	FALSE
cg04520370	0.24	0.08	FALSE
cg04520396	0.1	0.03	FALSE
cg04520401	-0.03	0.08	FALSE
cg04520420	0.1	0.03	FALSE
cg04520693	0.97	0.96	FALSE
cg04520704	0.48	0.1	FALSE
cg04520793	0.64	0.16	FALSE
cg04521004	0.7	0.19	FALSE
cg04521027	0.16	0.09	FALSE
cg04521224	0.56	0.12	FALSE
cg04521244	0.1	0.1	FALSE
cg04521391	0.37	0.05	FALSE
cg04521409	0.07	0.04	FALSE
cg04521449	0.16	0.18	FALSE
cg04521512	0.29	0.05	FALSE
cg04521543	0.58	0.08	FALSE
cg04521583	-0.05	0.04	FALSE
cg04521626	0.39	0.11	FALSE
cg04521675	0.34	0.02	FALSE
cg04521724	0.13	0.04	FALSE
cg04521765	0.62	0.1	FALSE
cg04521867	0.52	0.19	FALSE
cg04521951	-0.02	0.04	FALSE
cg04521957	-0.02	0.08	FALSE
cg04521981	0.23	0.08	FALSE
cg04522003	0.13	0.21	FALSE
cg04522040	0.08	0.05	FALSE
cg04522045	0.32	0.13	FALSE
cg04522309	-0.06	0.04	FALSE
cg04522310	0.48	0.08	FALSE
cg04522374	0.5	0.05	FALSE
cg04522455	0	0.02	FALSE
cg04522498	0.08	0.04	FALSE
cg04522531	0.31	0.1	FALSE
cg04522544	0.22	0.05	FALSE
cg04522575	0.37	0.23	FALSE
cg04522596	0.17	0.02	FALSE
cg04522604	0.27	0.09	FALSE
cg04522625	0.38	0.09	FALSE
cg04522671	0.2	0.03	FALSE
cg04522676	0.02	0.04	FALSE
cg04522691	0.03	0.08	FALSE
cg04522694	0.29	0.15	FALSE
cg04522792	-0.04	0.04	FALSE
cg04522821	0.51	0.22	FALSE
cg04522866	0.29	0.11	FALSE
cg04522898	-0.03	0.02	FALSE
cg04522915	0.03	0.06	FALSE
cg04522931	0.52	0.08	FALSE
cg04522932	0.3	0.05	FALSE
cg04522949	0	0.06	FALSE
cg04522984	0.45	0.16	FALSE
cg04523069	0.46	0.25	FALSE
cg04523095	0.14	0.09	FALSE
cg04523268	0.22	0.03	FALSE
cg04523291	0.8	0.19	FALSE
cg04523320	-0.25	0.06	FALSE
cg04523524	0.32	0.13	FALSE
cg04523589	0.25	0.1	FALSE
cg04523603	0.08	0.05	FALSE
cg04523690	-0.09	0.07	FALSE
cg04523697	0.03	0.02	FALSE
cg04523731	-0.07	0.02	FALSE
cg04523868	0.17	0.13	FALSE
cg04523929	0.13	0.03	FALSE
cg04524006	-0.11	0.04	FALSE
cg04524088	0.71	0.2	FALSE
cg04524120	0.49	0.03	FALSE
cg04524173	0.02	0.04	FALSE
cg04524239	0.44	0.1	FALSE
cg04524321	0.23	0.06	FALSE
cg04524433	0.17	0.05	FALSE
cg04524475	-0.13	0.04	FALSE
cg04524477	-0.07	0.92	FALSE
cg04524478	0.79	0.25	FALSE
cg04524513	0.63	0.16	FALSE
cg04524552	0.12	0.04	FALSE
cg04524652	0.2	0.03	FALSE
cg04524719	0.41	0.09	FALSE
cg04524770	-0.06	0.04	FALSE
cg04524933	0.45	0.07	FALSE
cg04525002	0.21	0.12	FALSE
cg04525189	-0.12	0.08	FALSE
cg04525212	0.1	0.08	FALSE
cg04525335	0.31	0.07	FALSE
cg04525384	0.03	0.1	FALSE
cg04525398	0.13	0.06	FALSE
cg04525408	0.18	0.06	FALSE
cg04525441	0.16	0.03	FALSE
cg04525464	-0.07	0.03	FALSE
cg04525476	0.08	0.04	FALSE
cg04525496	0.06	0.02	FALSE
cg04525508	-0.09	0.03	FALSE
cg04525673	0.4	0.06	FALSE
cg04525757	0.31	0.11	FALSE
cg04525773	0.17	0.07	FALSE
cg04525775	0.23	0.03	FALSE
cg04525814	0.31	0.07	FALSE
cg04525852	0.27	0.25	FALSE
cg04525857	0.06	0.08	FALSE
cg04525892	-0.25	0.06	FALSE
cg04525943	-0.05	0.04	FALSE
cg04526020	0.1	0.04	FALSE
cg04526087	-0.14	0.07	FALSE
cg04526104	0.47	0.11	FALSE
cg04526124	0.07	0.26	FALSE
cg04526209	0.63	0.09	FALSE
cg04526298	0.82	0.25	FALSE
cg04526361	0.14	0.04	FALSE
cg04526365	-0.07	0.06	FALSE
cg04526480	0.5	0.14	FALSE
cg04526737	0.41	0.08	FALSE
cg04526738	0.11	0.07	FALSE
cg04526816	0.02	0.03	FALSE
cg04526858	0.54	0.09	FALSE
cg04526883	0.31	0.07	FALSE
cg04526965	-0.03	0.06	FALSE
cg04526987	0.12	0.03	FALSE
cg04527057	-0.09	0.03	FALSE
cg04527071	0.06	0.06	FALSE
cg04527202	0.59	0.12	FALSE
cg04527220	0.06	0.01	FALSE
cg04527260	-0.18	0.01	FALSE
cg04527335	-0.01	0.13	FALSE
cg04527363	0.47	0.11	FALSE
cg04527369	0.59	0.18	FALSE
cg04527429	0.45	0.16	FALSE
cg04527470	-0.01	0.02	FALSE
cg04527612	0.07	0.09	FALSE
cg04527761	-0.18	0.03	FALSE
cg04527840	0.32	0.06	FALSE
cg04527868	0.48	0.1	FALSE
cg04527876	0.01	0.03	FALSE
cg04527989	0.25	0.09	FALSE
cg04528024	-0.06	0.03	FALSE
cg04528038	0.39	0.16	FALSE
cg04528054	-0.13	0.04	FALSE
cg04528069	-0.03	0.15	FALSE
cg04528072	-0.09	0.04	FALSE
cg04528116	-0.15	0.06	FALSE
cg04528152	-0.12	0.02	FALSE
cg04528217	0.02	0.02	FALSE
cg04528218	0.01	0.02	FALSE
cg04528240	0.09	0.06	FALSE
cg04528326	0.48	0.11	FALSE
cg04528333	0.02	0.03	FALSE
cg04528352	0.25	0.08	FALSE
cg04528371	0.07	0.03	FALSE
cg04528382	0.13	0.05	FALSE
cg04528445	0.23	0.08	FALSE
cg04528477	0.74	0.22	FALSE
cg04528554	0.13	0.04	FALSE
cg04528569	-0.04	0.04	FALSE
cg04528624	0.04	0.02	FALSE
cg04528720	0.5	0.11	FALSE
cg04528771	0.02	0.04	FALSE
cg04528801	0.46	0.11	FALSE
cg04528808	-0.09	0.03	FALSE
cg04528819	0.17	0.15	FALSE
cg04528931	0.22	0.22	FALSE
cg04529066	0.26	0.05	FALSE
cg04529078	-0.06	0.05	FALSE
cg04529193	0.42	0.13	FALSE
cg04529370	0.37	0.12	FALSE
cg04529388	0.07	0.04	FALSE
cg04529486	0.16	0.12	FALSE
cg04529538	0.07	0.04	FALSE
cg04529543	0.2	0.04	FALSE
cg04529582	0.1	0.02	FALSE
cg04529602	-0.02	0.04	FALSE
cg04529658	0.07	0.06	FALSE
cg04529679	0.04	0.19	FALSE
cg04529713	0.67	0.1	FALSE
cg04529724	0.01	0.02	FALSE
cg04529785	0.3	0.08	FALSE
cg04529860	0.03	0.04	FALSE
cg04529865	0.38	0.32	FALSE
cg04529897	-0.16	0.03	FALSE
cg04529938	0.41	0.14	FALSE
cg04529955	0.03	0.04	FALSE
cg04530015	0.54	0.1	FALSE
cg04530116	0.12	0.07	FALSE
cg04530127	0.32	0.07	FALSE
cg04530214	0.59	0.14	FALSE
cg04530339	-0.15	0.04	FALSE
cg04530345	-0.14	0.04	FALSE
cg04530460	0.45	0.04	FALSE
cg04530628	0.2	0.13	FALSE
cg04530666	-0.04	0.04	FALSE
cg04530844	0.58	0.09	FALSE
cg04530852	-0.1	0.04	FALSE
cg04530860	0.33	0.09	FALSE
cg04530870	0.24	0.06	FALSE
cg04530976	-0.09	0.02	FALSE
cg04530978	0.56	0.11	FALSE
cg04530981	0.24	0.01	FALSE
cg04531010	-0.04	0.05	FALSE
cg04531097	0.12	0.09	FALSE
cg04531254	0.18	0.04	FALSE
cg04531363	0.15	0.06	FALSE
cg04531566	0.09	0.05	FALSE
cg04531694	0.21	0.03	FALSE
cg04531704	0.3	0.08	FALSE
cg04531710	0.06	0.14	FALSE
cg04531756	0.22	0.19	FALSE
cg04531781	0.29	0.23	FALSE
cg04531794	0.32	0.04	FALSE
cg04532033	0.35	0.14	FALSE
cg04532057	0.83	0.15	FALSE
cg04532153	-0.07	0.02	FALSE
cg04532229	-0.01	0.05	FALSE
cg04532613	0.2	0.15	FALSE
cg04532707	0.34	0.06	FALSE
cg04532834	0.47	0.22	FALSE
cg04532859	0.28	0.06	FALSE
cg04532906	-0.21	0.04	FALSE
cg04532952	0.24	0.12	FALSE
cg04533013	0.09	0.02	FALSE
cg04533078	0.52	0.16	FALSE
cg04533214	0.25	0.11	FALSE
cg04533248	0.01	0.02	FALSE
cg04533266	0.2	0.14	FALSE
cg04533283	-0.23	0.03	FALSE
cg04533291	0.04	0.03	FALSE
cg04533380	0.14	0.27	FALSE
cg04533485	0.06	0.04	FALSE
cg04533487	0	0.04	FALSE
cg04533549	0.05	0.05	FALSE
cg04533623	0.28	0.06	FALSE
cg04533633	-0.08	0.02	FALSE
cg04533881	0.35	0.02	FALSE
cg04534008	0.37	0.04	FALSE
cg04534026	0.03	0.1	FALSE
cg04534058	0.25	0.07	FALSE
cg04534077	0.5	0.12	FALSE
cg04534122	0.07	0.03	FALSE
cg04534198	0.25	0.04	FALSE
cg04534231	0.12	0.07	FALSE
cg04534276	-0.03	0.06	FALSE
cg04534404	0.11	0.2	FALSE
cg04534504	0.07	0.04	FALSE
cg04534636	0.06	0.04	FALSE
cg04534697	0.76	0.12	FALSE
cg04534726	0.08	0.03	FALSE
cg04534765	0.18	0.13	FALSE
cg04534813	0.09	0.02	FALSE
cg04534926	0.22	0.04	FALSE
cg04535008	0.57	0.13	FALSE
cg04535176	0.05	0.05	FALSE
cg04535236	0.55	0.16	FALSE
cg04535340	0.49	0.02	FALSE
cg04535391	-0.06	0.08	FALSE
cg04535521	-0.15	0.03	FALSE
cg04535578	-0.12	0.13	FALSE
cg04535587	0	0.12	FALSE
cg04535665	0.58	0.13	FALSE
cg04535746	0.36	0.07	FALSE
cg04535829	-0.05	0.03	FALSE
cg04535902	0.18	0.11	FALSE
cg04535945	0.17	0.07	FALSE
cg04535966	-0.01	0.07	FALSE
cg04536319	0.14	0.04	FALSE
cg04536432	0.11	0.04	FALSE
cg04536575	0.04	0.05	FALSE
cg04536588	0.2	0.11	FALSE
cg04536704	0.31	0.12	FALSE
cg04536765	0.14	0.07	FALSE
cg04536807	0.15	0.08	FALSE
cg04536829	0.72	0.16	FALSE
